## Supplementary material for "Epidemiology and genetic diversity of SARS-CoV-2 lineages circulating in Africa": Pairwise distance: ContinentsPairwiseDistance.csv (part 955 of 1021)

Species 1	Species 2	Dist	Continent
South America|hCoV-19/Colombia/VAC-GVI-93366/2020|EPI ISL 447774|B.1|Colombia|2020-04-01	South America|hCoV-19/Brazil/SP-176/2020|EPI ISL 523972|B.1|Brazil|2020-04-11	0.0001683293	South America
South America|hCoV-19/Colombia/ANT-GUV-92250/2020|EPI ISL 447766|B.1|Colombia|2020-04-01	South America|hCoV-19/Brazil/SP-176/2020|EPI ISL 523972|B.1|Brazil|2020-04-11	0.0001683293	South America
South America|hCoV-19/Colombia/VAC-GVI-93467/2020|EPI ISL 447779|B.1.1|Colombia|2020-04-01	South America|hCoV-19/Brazil/SP-176/2020|EPI ISL 523972|B.1|Brazil|2020-04-11	0.0002356837	South America
South America|hCoV-19/Colombia/MAG-GVI-93450/2020|EPI ISL 447777|B.1.255|Colombia|2020-04-01	South America|hCoV-19/Brazil/SP-176/2020|EPI ISL 523972|B.1|Brazil|2020-04-11	0.0001683803	South America
South America|hCoV-19/Colombia/VAC-GVI-93470/2020|EPI ISL 447780|B.1|Colombia|2020-04-01	South America|hCoV-19/Brazil/SP-176/2020|EPI ISL 523972|B.1|Brazil|2020-04-11	0.0002021342	South America
South America|hCoV-19/Colombia/VAC-GVI-93381/2020|EPI ISL 447775|B.1|Colombia|2020-04-01	South America|hCoV-19/Brazil/SP-176/2020|EPI ISL 523972|B.1|Brazil|2020-04-11	0.0001684484	South America
South America|hCoV-19/Peru/LAM-INS-034/2020|EPI ISL 491459|C.14|Peru|2020-04-01	South America|hCoV-19/Brazil/SP-176/2020|EPI ISL 523972|B.1|Brazil|2020-04-11	0.0004066914	South America
South America|hCoV-19/Peru/LIM-INS-060/2020|EPI ISL 524473|B.1.1|Peru|2020-04-01	South America|hCoV-19/Brazil/SP-176/2020|EPI ISL 523972|B.1|Brazil|2020-04-11	0.0002710964	South America
South America|hCoV-19/Peru/LAM-INS-038/2020|EPI ISL 491461|C.14|Peru|2020-04-01	South America|hCoV-19/Brazil/SP-176/2020|EPI ISL 523972|B.1|Brazil|2020-04-11	0.0004406129	South America
South America|hCoV-19/Peru/LAM-INS-035/2020|EPI ISL 491460|B.1.1.1|Peru|2020-04-01	South America|hCoV-19/Brazil/SP-176/2020|EPI ISL 523972|B.1|Brazil|2020-04-11	0.0004066914	South America
South America|hCoV-19/Peru/CAJ-INS-057/2020|EPI ISL 517713|B.1.1.1|Peru|2020-04-01	South America|hCoV-19/Brazil/SP-176/2020|EPI ISL 523972|B.1|Brazil|2020-04-11	0.0003727922	South America
South America|hCoV-19/Chile/RM-ISPCH-53/2020|EPI ISL 449800|B.1.5|Chile|2020-04-01	South America|hCoV-19/Brazil/SP-176/2020|EPI ISL 523972|B.1|Brazil|2020-04-11	0.0005388402	South America
South America|hCoV-19/Brazil/RJ-1058/2020|EPI ISL 456073|B.1.1.33|Brazil|2020-04-01	South America|hCoV-19/Brazil/SP-176/2020|EPI ISL 523972|B.1|Brazil|2020-04-11	0.0003030700	South America
South America|hCoV-19/Colombia/VAC-GVI-93352/2020|EPI ISL 447771|B.1|Colombia|2020-04-01	South America|hCoV-19/Brazil/SP-176/2020|EPI ISL 523972|B.1|Brazil|2020-04-11	0.0001683520	South America
South America|hCoV-19/Colombia/COR-INS-95319/2020|EPI ISL 498163|B.1|Colombia|2020-04-01	South America|hCoV-19/Brazil/SP-176/2020|EPI ISL 523972|B.1|Brazil|2020-04-11	0.0001009680	South America
South America|hCoV-19/Colombia/VAC-INS-96183/2020|EPI ISL 456147|B.1|Colombia|2020-04-01	South America|hCoV-19/Brazil/SP-176/2020|EPI ISL 523972|B.1|Brazil|2020-04-11	0.0002020499	South America
South America|hCoV-19/Colombia/VAC-INS-96176/2020|EPI ISL 456152|B|Colombia|2020-04-01	South America|hCoV-19/Brazil/SP-176/2020|EPI ISL 523972|B.1|Brazil|2020-04-11	0.0004044932	South America
South America|hCoV-19/Peru/JUN-INS-127/2020|EPI ISL 536525|B.1|Peru|2020-04-01	South America|hCoV-19/Brazil/SP-176/2020|EPI ISL 523972|B.1|Brazil|2020-04-11	0.0002365007	South America
South America|hCoV-19/Colombia/ANT-GUV-92252/2020|EPI ISL 447767|B|Colombia|2020-04-01	South America|hCoV-19/Brazil/SP-176/2020|EPI ISL 523972|B.1|Brazil|2020-04-11	0.0003724697	South America
South America|hCoV-19/Colombia/CUN-GVI-93301/2020|EPI ISL 447769|B.1.255|Colombia|2020-04-01	South America|hCoV-19/Brazil/SP-176/2020|EPI ISL 523972|B.1|Brazil|2020-04-11	0.0002371323	South America
South America|hCoV-19/Peru/LAM-INS-170/2020|EPI ISL 536563|B.1.1.1|Peru|2020-04-01	South America|hCoV-19/Brazil/SP-176/2020|EPI ISL 523972|B.1|Brazil|2020-04-11	0.0004398940	South America
South America|hCoV-19/Peru/LAM-INS-171/2020|EPI ISL 536564|B.1.5|Peru|2020-04-01	South America|hCoV-19/Brazil/SP-176/2020|EPI ISL 523972|B.1|Brazil|2020-04-11	0.0003052669	South America
South America|hCoV-19/Brazil/PA-0227/2020|EPI ISL 470601|B.1.1.33|Brazil|2020-04-01	South America|hCoV-19/Brazil/SP-176/2020|EPI ISL 523972|B.1|Brazil|2020-04-11	0.0003422808	South America
South America|hCoV-19/Brazil/SC-L19-CD399/2020|EPI ISL 476324|B.1.1.33|Brazil|2020-04-01	South America|hCoV-19/Brazil/SP-176/2020|EPI ISL 523972|B.1|Brazil|2020-04-11	0.0002738015	South America
South America|hCoV-19/Brazil/SP-L19-CD391/2020|EPI ISL 476320|B.1.212|Brazil|2020-04-01	South America|hCoV-19/Brazil/SP-176/2020|EPI ISL 523972|B.1|Brazil|2020-04-11	0.0001368747	South America
South America|hCoV-19/Brazil/RS-L19-CD390/2020|EPI ISL 476319|B.1.1.33|Brazil|2020-04-01	South America|hCoV-19/Brazil/SP-176/2020|EPI ISL 523972|B.1|Brazil|2020-04-11	0.0003422791	South America
South America|hCoV-19/Brazil/PA-0229/2020|EPI ISL 470603|B.1.1.1|Brazil|2020-04-01	South America|hCoV-19/Brazil/SP-176/2020|EPI ISL 523972|B.1|Brazil|2020-04-11	0.0003765433	South America
South America|hCoV-19/Brazil/RJ-0254/2020|EPI ISL 470622|B.39|Brazil|2020-04-01	South America|hCoV-19/Brazil/SP-176/2020|EPI ISL 523972|B.1|Brazil|2020-04-11	0.0004450293	South America
South America|hCoV-19/Brazil/AM-0201/2020|EPI ISL 470568|B.1|Brazil|2020-04-01	South America|hCoV-19/Brazil/SP-176/2020|EPI ISL 523972|B.1|Brazil|2020-04-11	0.0002054110	South America
South America|hCoV-19/Peru/JUN-INS-128/2020|EPI ISL 536526|B.1.5|Peru|2020-04-01	South America|hCoV-19/Brazil/SP-176/2020|EPI ISL 523972|B.1|Brazil|2020-04-11	0.0002738985	South America
South America|hCoV-19/Colombia/un-CIAT-01/2020|EPI ISL 445085|B.1|Colombia|2020-04-02	South America|hCoV-19/Brazil/SP-176/2020|EPI ISL 523972|B.1|Brazil|2020-04-11	0.0002019410	South America
South America|hCoV-19/Argentina/PAIS-A0016/2020|EPI ISL 430807|B.1.1|Argentina|2020-04-02	South America|hCoV-19/Brazil/SP-176/2020|EPI ISL 523972|B.1|Brazil|2020-04-11	0.0002692752	South America
South America|hCoV-19/Brazil/SP-124/2020|EPI ISL 515523|B.1.1.33|Brazil|2020-04-02	South America|hCoV-19/Brazil/SP-176/2020|EPI ISL 523972|B.1|Brazil|2020-04-11	0.0002692682	South America
South America|hCoV-19/Brazil/RJ-1595/2020|EPI ISL 467346|B.39|Brazil|2020-04-02	South America|hCoV-19/Brazil/SP-176/2020|EPI ISL 523972|B.1|Brazil|2020-04-11	0.0006397279	South America
South America|hCoV-19/Brazil/RJ-1100/2020|EPI ISL 456075|B.1.1.33|Brazil|2020-04-02	South America|hCoV-19/Brazil/SP-176/2020|EPI ISL 523972|B.1|Brazil|2020-04-11	0.0003029334	South America
South America|hCoV-19/Brazil/RJ-1574/2020|EPI ISL 467345|B.1.1.33|Brazil|2020-04-02	South America|hCoV-19/Brazil/SP-176/2020|EPI ISL 523972|B.1|Brazil|2020-04-11	0.0003029334	South America
South America|hCoV-19/Brazil/RJ-1555/2020|EPI ISL 467344|B.39|Brazil|2020-04-02	South America|hCoV-19/Brazil/SP-176/2020|EPI ISL 523972|B.1|Brazil|2020-04-11	0.0005050205	South America
South America|hCoV-19/Colombia/VAC-GVI-93511/2020|EPI ISL 447785|B.1|Colombia|2020-04-02	South America|hCoV-19/Brazil/SP-176/2020|EPI ISL 523972|B.1|Brazil|2020-04-11	0.0001683293	South America
South America|hCoV-19/Brazil/RJ-1600/2020|EPI ISL 456082|B.1.1.33|Brazil|2020-04-02	South America|hCoV-19/Brazil/SP-176/2020|EPI ISL 523972|B.1|Brazil|2020-04-11	0.0003030598	South America
South America|hCoV-19/Peru/LOR-INS-058/2020|EPI ISL 514317|B.1.1|Peru|2020-04-02	South America|hCoV-19/Brazil/SP-176/2020|EPI ISL 523972|B.1|Brazil|2020-04-11	0.0002371929	South America
South America|hCoV-19/Chile/RM-ISPCH-57/2020|EPI ISL 445353|B.1.1|Chile|2020-04-02	South America|hCoV-19/Brazil/SP-176/2020|EPI ISL 523972|B.1|Brazil|2020-04-11	0.0002356234	South America
South America|hCoV-19/Chile/RM-ISPCH-55/2020|EPI ISL 445351|B.40|Chile|2020-04-02	South America|hCoV-19/Brazil/SP-176/2020|EPI ISL 523972|B.1|Brazil|2020-04-11	0.0004713358	South America
South America|hCoV-19/Venezuela/VEN-89312/2020|EPI ISL 476702|B.1.1|Venezuela|2020-04-02	South America|hCoV-19/Brazil/SP-176/2020|EPI ISL 523972|B.1|Brazil|2020-04-11	0.0002366298	South America
South America|hCoV-19/Brazil/RJ-0255/2020|EPI ISL 470623|B.1.1.33|Brazil|2020-04-02	South America|hCoV-19/Brazil/SP-176/2020|EPI ISL 523972|B.1|Brazil|2020-04-11	0.0003057839	South America
South America|hCoV-19/Brazil/AM-0203/2020|EPI ISL 470570|B.1.1.33|Brazil|2020-04-02	South America|hCoV-19/Brazil/SP-176/2020|EPI ISL 523972|B.1|Brazil|2020-04-11	0.0003422719	South America
South America|hCoV-19/Brazil/GO-L19-CD413/2020|EPI ISL 476336|B.1.5|Brazil|2020-04-02	South America|hCoV-19/Brazil/SP-176/2020|EPI ISL 523972|B.1|Brazil|2020-04-11	0.0001711062	South America
South America|hCoV-19/Brazil/MA-L19-CD403/2020|EPI ISL 476327|B.1.1.33|Brazil|2020-04-02	South America|hCoV-19/Brazil/SP-176/2020|EPI ISL 523972|B.1|Brazil|2020-04-11	0.0003080483	South America
South America|hCoV-19/Brazil/CE-L19-CD408/2020|EPI ISL 476331|B.1.212|Brazil|2020-04-02	South America|hCoV-19/Brazil/SP-176/2020|EPI ISL 523972|B.1|Brazil|2020-04-11	0.0001368794	South America
South America|hCoV-19/Brazil/CE-0206/2020|EPI ISL 470573|B.1.212|Brazil|2020-04-02	South America|hCoV-19/Brazil/SP-176/2020|EPI ISL 523972|B.1|Brazil|2020-04-11	0.0001715008	South America
South America|hCoV-19/Brazil/RS-L19-CD412/2020|EPI ISL 476335|B.1.1.33|Brazil|2020-04-02	South America|hCoV-19/Brazil/SP-176/2020|EPI ISL 523972|B.1|Brazil|2020-04-11	0.0002760780	South America
South America|hCoV-19/Brazil/MA-L19-CD407/2020|EPI ISL 476330|B.1.1.33|Brazil|2020-04-02	South America|hCoV-19/Brazil/SP-176/2020|EPI ISL 523972|B.1|Brazil|2020-04-11	0.0003111786	South America
South America|hCoV-19/Brazil/PA-0232/2020|EPI ISL 470606|B.1.1.33|Brazil|2020-04-02	South America|hCoV-19/Brazil/SP-176/2020|EPI ISL 523972|B.1|Brazil|2020-04-11	0.0003111964	South America
South America|hCoV-19/Brazil/AM-0204/2020|EPI ISL 470571|B.1|Brazil|2020-04-02	South America|hCoV-19/Brazil/SP-176/2020|EPI ISL 523972|B.1|Brazil|2020-04-11	0.0001743452	South America
South America|hCoV-19/Brazil/SP-L20-CD416/2020|EPI ISL 476351|B.1.1.33|Brazil|2020-04-02	South America|hCoV-19/Brazil/SP-176/2020|EPI ISL 523972|B.1|Brazil|2020-04-11	0.0003138105	South America
South America|hCoV-19/Brazil/GO-L19-CD410/2020|EPI ISL 476333|B.1.5|Brazil|2020-04-02	South America|hCoV-19/Brazil/SP-176/2020|EPI ISL 523972|B.1|Brazil|2020-04-11	0.0001395080	South America
South America|hCoV-19/Brazil/SP-L22-CD475/2020|EPI ISL 476374|B.1.1.33|Brazil|2020-04-02	South America|hCoV-19/Brazil/SP-176/2020|EPI ISL 523972|B.1|Brazil|2020-04-11	0.0003140073	South America
South America|hCoV-19/Colombia/VAC-GVI-93476/2020|EPI ISL 447782|B.1|Colombia|2020-04-02	South America|hCoV-19/Brazil/SP-176/2020|EPI ISL 523972|B.1|Brazil|2020-04-11	0.0001752792	South America
South America|hCoV-19/Colombia/VAC-GVI-93496/2020|EPI ISL 447784|B.1|Colombia|2020-04-02	South America|hCoV-19/Brazil/SP-176/2020|EPI ISL 523972|B.1|Brazil|2020-04-11	0.0001758276	South America
South America|hCoV-19/Brazil/AP-IEC-162620/2020|EPI ISL 524792|B.1.1.33|Brazil|2020-04-03	South America|hCoV-19/Brazil/SP-176/2020|EPI ISL 523972|B.1|Brazil|2020-04-11	0.0003029334	South America
South America|hCoV-19/Brazil/SP-177/2020|EPI ISL 523973|B.1.1.33|Brazil|2020-04-03	South America|hCoV-19/Brazil/SP-176/2020|EPI ISL 523972|B.1|Brazil|2020-04-11	0.0003366002	South America
South America|hCoV-19/Argentina/PAIS-A0017/2020|EPI ISL 430808|B.1.1.1|Argentina|2020-04-03	South America|hCoV-19/Brazil/SP-176/2020|EPI ISL 523972|B.1|Brazil|2020-04-11	0.0004039864	South America
South America|hCoV-19/Brazil/AP-IEC-162741/2020|EPI ISL 458138|B.1.1.33|Brazil|2020-04-03	South America|hCoV-19/Brazil/SP-176/2020|EPI ISL 523972|B.1|Brazil|2020-04-11	0.0003366002	South America
South America|hCoV-19/Colombia/VAC-GVI-93534/2020|EPI ISL 447786|B.1|Colombia|2020-04-03	South America|hCoV-19/Brazil/SP-176/2020|EPI ISL 523972|B.1|Brazil|2020-04-11	0.0001682784	South America
South America|hCoV-19/Colombia/VAC-GVI-93538/2020|EPI ISL 447790|B.1|Colombia|2020-04-03	South America|hCoV-19/Brazil/SP-176/2020|EPI ISL 523972|B.1|Brazil|2020-04-11	0.0002356935	South America
South America|hCoV-19/Colombia/VAC-GVI-93537/2020|EPI ISL 447789|B.1.1|Colombia|2020-04-03	South America|hCoV-19/Brazil/SP-176/2020|EPI ISL 523972|B.1|Brazil|2020-04-11	0.0003367135	South America
South America|hCoV-19/Brazil/RJ-1402/2020|EPI ISL 456079|B.1.1.33|Brazil|2020-04-03	South America|hCoV-19/Brazil/SP-176/2020|EPI ISL 523972|B.1|Brazil|2020-04-11	0.0003030456	South America
South America|hCoV-19/Colombia/VAC-GVI-97210/2020|EPI ISL 447794|B.1.1|Colombia|2020-04-03	South America|hCoV-19/Brazil/SP-176/2020|EPI ISL 523972|B.1|Brazil|2020-04-11	0.0002694091	South America
South America|hCoV-19/Colombia/VAC-GVI-97203/2020|EPI ISL 447793|B.1|Colombia|2020-04-03	South America|hCoV-19/Brazil/SP-176/2020|EPI ISL 523972|B.1|Brazil|2020-04-11	0.0001683747	South America
South America|hCoV-19/Colombia/VAC-GVI-97161/2020|EPI ISL 447791|B.1|Colombia|2020-04-03	South America|hCoV-19/Brazil/SP-176/2020|EPI ISL 523972|B.1|Brazil|2020-04-11	0.0001684484	South America
South America|hCoV-19/Chile/RM-ISPCH-76/2020|EPI ISL 445373|B.1.1.33|Chile|2020-04-03	South America|hCoV-19/Brazil/SP-176/2020|EPI ISL 523972|B.1|Brazil|2020-04-11	0.0003029538	South America
South America|hCoV-19/Colombia/CUN-INS-96791/2020|EPI ISL 498167|B.1|Colombia|2020-04-03	South America|hCoV-19/Brazil/SP-176/2020|EPI ISL 523972|B.1|Brazil|2020-04-11	0.0001009680	South America
South America|hCoV-19/Colombia/VAC-GVI-97181/2020|EPI ISL 447792|B.1.255|Colombia|2020-04-03	South America|hCoV-19/Brazil/SP-176/2020|EPI ISL 523972|B.1|Brazil|2020-04-11	0.0003030582	South America
South America|hCoV-19/Brazil/RJ-0256/2020|EPI ISL 470624|B.1.1.33|Brazil|2020-04-03	South America|hCoV-19/Brazil/SP-176/2020|EPI ISL 523972|B.1|Brazil|2020-04-11	0.0003737625	South America
South America|hCoV-19/Brazil/MG-0219/2020|EPI ISL 470585|B.1.1.33|Brazil|2020-04-03	South America|hCoV-19/Brazil/SP-176/2020|EPI ISL 523972|B.1|Brazil|2020-04-11	0.0002737922	South America
South America|hCoV-19/Brazil/SP-L19-CD409/2020|EPI ISL 476332|B.1.1.33|Brazil|2020-04-03	South America|hCoV-19/Brazil/SP-176/2020|EPI ISL 523972|B.1|Brazil|2020-04-11	0.0003080337	South America
South America|hCoV-19/Brazil/SP-L20-CD415/2020|EPI ISL 476350|B.1.1.33|Brazil|2020-04-03	South America|hCoV-19/Brazil/SP-176/2020|EPI ISL 523972|B.1|Brazil|2020-04-11	0.0003080442	South America
South America|hCoV-19/Brazil/GO-0209/2020|EPI ISL 470576|B.1.5|Brazil|2020-04-03	South America|hCoV-19/Brazil/SP-176/2020|EPI ISL 523972|B.1|Brazil|2020-04-11	0.0001368923	South America
South America|hCoV-19/Brazil/PE-L20-CD432/2020|EPI ISL 476359|B.1.1|Brazil|2020-04-03	South America|hCoV-19/Brazil/SP-176/2020|EPI ISL 523972|B.1|Brazil|2020-04-11	0.0002053770	South America
South America|hCoV-19/Brazil/PA-0237/2020|EPI ISL 470611|B.1.1.33|Brazil|2020-04-03	South America|hCoV-19/Brazil/SP-176/2020|EPI ISL 523972|B.1|Brazil|2020-04-11	0.0003457578	South America
South America|hCoV-19/Brazil/PA-0235/2020|EPI ISL 470609|B.1.1.33|Brazil|2020-04-03	South America|hCoV-19/Brazil/SP-176/2020|EPI ISL 523972|B.1|Brazil|2020-04-11	0.0003111964	South America
South America|hCoV-19/Brazil/SP-L1-CAMPI8/2020|EPI ISL 476170|B.1.1.33|Brazil|2020-04-03	South America|hCoV-19/Brazil/SP-176/2020|EPI ISL 523972|B.1|Brazil|2020-04-11	0.0002788783	South America
South America|hCoV-19/Brazil/SP-L20-CD418/2020|EPI ISL 476352|B.1.1.33|Brazil|2020-04-03	South America|hCoV-19/Brazil/SP-176/2020|EPI ISL 523972|B.1|Brazil|2020-04-11	0.0003502006	South America
South America|hCoV-19/Brazil/SP-131/2020|EPI ISL 471543|B.1.5|Brazil|2020-04-04	South America|hCoV-19/Brazil/SP-176/2020|EPI ISL 523972|B.1|Brazil|2020-04-11	0.0001682770	South America
South America|hCoV-19/Chile/RM-ISPCH-79/2020|EPI ISL 445376|B.1|Chile|2020-04-04	South America|hCoV-19/Brazil/SP-176/2020|EPI ISL 523972|B.1|Brazil|2020-04-11	0.0003029271	South America
South America|hCoV-19/Chile/RM-ISPCH-78/2020|EPI ISL 445375|B.1.1.1|Chile|2020-04-04	South America|hCoV-19/Brazil/SP-176/2020|EPI ISL 523972|B.1|Brazil|2020-04-11	0.0003702780	South America
South America|hCoV-19/Colombia/CUN-GVI-97718/2020|EPI ISL 447800|B.1.255|Colombia|2020-04-04	South America|hCoV-19/Brazil/SP-176/2020|EPI ISL 523972|B.1|Brazil|2020-04-11	0.0001682784	South America
South America|hCoV-19/Colombia/NAR-GVI-97417/2020|EPI ISL 447798|B.1.1|Colombia|2020-04-04	South America|hCoV-19/Brazil/SP-176/2020|EPI ISL 523972|B.1|Brazil|2020-04-11	0.0002356124	South America
South America|hCoV-19/Brazil/RJ-1830/2020|EPI ISL 541349|B.1.1.33|Brazil|2020-04-04	South America|hCoV-19/Brazil/SP-176/2020|EPI ISL 523972|B.1|Brazil|2020-04-11	0.0003366272	South America
South America|hCoV-19/Colombia/VAC-GVI-97321/2020|EPI ISL 447796|B.1.1|Colombia|2020-04-04	South America|hCoV-19/Brazil/SP-176/2020|EPI ISL 523972|B.1|Brazil|2020-04-11	0.0002356740	South America
South America|hCoV-19/Colombia/VAC-GVI-97212/2020|EPI ISL 447795|B.1|Colombia|2020-04-04	South America|hCoV-19/Brazil/SP-176/2020|EPI ISL 523972|B.1|Brazil|2020-04-11	0.0002356459	South America
South America|hCoV-19/Colombia/MET-GVI-97782/2020|EPI ISL 447803|B.1.1|Colombia|2020-04-04	South America|hCoV-19/Brazil/SP-176/2020|EPI ISL 523972|B.1|Brazil|2020-04-11	0.0002693386	South America
South America|hCoV-19/Colombia/MET-GVI-97769/2020|EPI ISL 447802|B.1.1|Colombia|2020-04-04	South America|hCoV-19/Brazil/SP-176/2020|EPI ISL 523972|B.1|Brazil|2020-04-11	0.0002019965	South America
South America|hCoV-19/Colombia/RIS-GVI-98006/2020|EPI ISL 447809|B.1.3|Colombia|2020-04-04	South America|hCoV-19/Brazil/SP-176/2020|EPI ISL 523972|B.1|Brazil|2020-04-11	0.0003030339	South America
South America|hCoV-19/Colombia/BOY-GVI-97349/2020|EPI ISL 447797|B.1.255|Colombia|2020-04-04	South America|hCoV-19/Brazil/SP-176/2020|EPI ISL 523972|B.1|Brazil|2020-04-11	0.0002356636	South America
South America|hCoV-19/Colombia/MET-GVI-97783/2020|EPI ISL 447804|B.1.1|Colombia|2020-04-04	South America|hCoV-19/Brazil/SP-176/2020|EPI ISL 523972|B.1|Brazil|2020-04-11	0.0002693658	South America
South America|hCoV-19/Chile/RM-ISPCH-77/2020|EPI ISL 445374|B.1.1.1|Chile|2020-04-04	South America|hCoV-19/Brazil/SP-176/2020|EPI ISL 523972|B.1|Brazil|2020-04-11	0.0003702905	South America
South America|hCoV-19/Chile/BI-ISPCH-4/2020|EPI ISL 445378|B.1.1|Chile|2020-04-04	South America|hCoV-19/Brazil/SP-176/2020|EPI ISL 523972|B.1|Brazil|2020-04-11	0.0002356185	South America
South America|hCoV-19/Brazil/RJ-1862/2020|EPI ISL 541350|B.1.1.33|Brazil|2020-04-04	South America|hCoV-19/Brazil/SP-176/2020|EPI ISL 523972|B.1|Brazil|2020-04-11	0.0003029781	South America
South America|hCoV-19/Brazil/RJ-1783/2020|EPI ISL 541347|B.1.1.33|Brazil|2020-04-04	South America|hCoV-19/Brazil/SP-176/2020|EPI ISL 523972|B.1|Brazil|2020-04-11	0.0003033418	South America
South America|hCoV-19/Argentina/PAIS-A0018/2020|EPI ISL 430809|B.1.1.1|Argentina|2020-04-04	South America|hCoV-19/Brazil/SP-176/2020|EPI ISL 523972|B.1|Brazil|2020-04-11	0.0004046894	South America
South America|hCoV-19/Brazil/MG-0220/2020|EPI ISL 470586|B.1.1.33|Brazil|2020-04-04	South America|hCoV-19/Brazil/SP-176/2020|EPI ISL 523972|B.1|Brazil|2020-04-11	0.0003764996	South America
South America|hCoV-19/Brazil/GO-0210/2020|EPI ISL 470577|B.1.1.33|Brazil|2020-04-04	South America|hCoV-19/Brazil/SP-176/2020|EPI ISL 523972|B.1|Brazil|2020-04-11	0.0002738109	South America
South America|hCoV-19/Chile/RM-ISPCH-74/2020|EPI ISL 445370|B.1.1.33|Chile|2020-04-05	South America|hCoV-19/Brazil/SP-176/2020|EPI ISL 523972|B.1|Brazil|2020-04-11	0.0002692682	South America
South America|hCoV-19/Chile/RM-ISPCH-80/2020|EPI ISL 445377|B.1.1|Chile|2020-04-05	South America|hCoV-19/Brazil/SP-176/2020|EPI ISL 523972|B.1|Brazil|2020-04-11	0.0002356044	South America
South America|hCoV-19/Brazil/RJ-1870/2020|EPI ISL 541351|B.1|Brazil|2020-04-05	South America|hCoV-19/Brazil/SP-176/2020|EPI ISL 523972|B.1|Brazil|2020-04-11	0.0001346441	South America
South America|hCoV-19/Colombia/RIS-GVI-98011/2020|EPI ISL 447810|B.1.3|Colombia|2020-04-05	South America|hCoV-19/Brazil/SP-176/2020|EPI ISL 523972|B.1|Brazil|2020-04-11	0.0003366752	South America
South America|hCoV-19/Colombia/CUN-GVI-98087/2020|EPI ISL 447812|B.1.255|Colombia|2020-04-05	South America|hCoV-19/Brazil/SP-176/2020|EPI ISL 523972|B.1|Brazil|2020-04-11	0.0001683067	South America
South America|hCoV-19/Colombia/CUN-GVI-98290/2020|EPI ISL 447813|B.1.255|Colombia|2020-04-05	South America|hCoV-19/Brazil/SP-176/2020|EPI ISL 523972|B.1|Brazil|2020-04-11	0.0002693623	South America
South America|hCoV-19/Brazil/SP-L22-CD487/2020|EPI ISL 476383|B.1.1.33|Brazil|2020-04-05	South America|hCoV-19/Brazil/SP-176/2020|EPI ISL 523972|B.1|Brazil|2020-04-11	0.0002737922	South America
South America|hCoV-19/Colombia/HUI-GVI-98032/2020|EPI ISL 447811|B.1.5|Colombia|2020-04-05	South America|hCoV-19/Brazil/SP-176/2020|EPI ISL 523972|B.1|Brazil|2020-04-11	0.0001044984	South America
South America|hCoV-19/Brazil/MG-0221/2020|EPI ISL 470587|B.1.1.33|Brazil|2020-04-05	South America|hCoV-19/Brazil/SP-176/2020|EPI ISL 523972|B.1|Brazil|2020-04-11	0.0003486569	South America
South America|hCoV-19/Brazil/MA-IEC-163069/2020|EPI ISL 458149|B.1.1.33|Brazil|2020-04-06	South America|hCoV-19/Brazil/SP-176/2020|EPI ISL 523972|B.1|Brazil|2020-04-11	0.0004039480	South America
South America|hCoV-19/Brazil/RJ-1466/2020|EPI ISL 456081|B.1.1.33|Brazil|2020-04-06	South America|hCoV-19/Brazil/SP-176/2020|EPI ISL 523972|B.1|Brazil|2020-04-11	0.0002693679	South America
South America|hCoV-19/Brazil/RJ-1464/2020|EPI ISL 456080|B.1.1.33|Brazil|2020-04-06	South America|hCoV-19/Brazil/SP-176/2020|EPI ISL 523972|B.1|Brazil|2020-04-11	0.0003030535	South America
South America|hCoV-19/Chile/RM-ISPCH-73/2020|EPI ISL 445369|B.1.1.33|Chile|2020-04-06	South America|hCoV-19/Brazil/SP-176/2020|EPI ISL 523972|B.1|Brazil|2020-04-11	0.0003029436	South America
South America|hCoV-19/Brazil/RJ-1798/2020|EPI ISL 541348|B.1.1.33|Brazil|2020-04-06	South America|hCoV-19/Brazil/SP-176/2020|EPI ISL 523972|B.1|Brazil|2020-04-11	0.0003029538	South America
South America|hCoV-19/Brazil/PE-IAM215/2020|EPI ISL 500471|B.1.1|Brazil|2020-04-06	South America|hCoV-19/Brazil/SP-176/2020|EPI ISL 523972|B.1|Brazil|2020-04-11	0.0002717811	South America
South America|hCoV-19/Brazil/RJ-0257/2020|EPI ISL 470625|B.1.1.33|Brazil|2020-04-06	South America|hCoV-19/Brazil/SP-176/2020|EPI ISL 523972|B.1|Brazil|2020-04-11	0.0002717831	South America
South America|hCoV-19/Colombia/SAN-INS-94514/2020|EPI ISL 456156|B.1.1|Colombia|2020-04-06	South America|hCoV-19/Brazil/SP-176/2020|EPI ISL 523972|B.1|Brazil|2020-04-11	0.0002046973	South America
South America|hCoV-19/Colombia/VAC-GVI-97223/2020|EPI ISL 447814|B.1.5|Colombia|2020-04-06	South America|hCoV-19/Brazil/SP-176/2020|EPI ISL 523972|B.1|Brazil|2020-04-11	0.0001708639	South America
South America|hCoV-19/Brazil/MG-0222/2020|EPI ISL 470588|B.1.1.33|Brazil|2020-04-06	South America|hCoV-19/Brazil/SP-176/2020|EPI ISL 523972|B.1|Brazil|2020-04-11	0.0004450227	South America
South America|hCoV-19/Brazil/SP-L20-CD436/2020|EPI ISL 476362|B.1.1.33|Brazil|2020-04-06	South America|hCoV-19/Brazil/SP-176/2020|EPI ISL 523972|B.1|Brazil|2020-04-11	0.0003163737	South America
South America|hCoV-19/Ecuador/USFQ-128/2020|EPI ISL 491933|B.1.5|Ecuador|2020-04-07	South America|hCoV-19/Brazil/SP-176/2020|EPI ISL 523972|B.1|Brazil|2020-04-11	0.0002019274	South America
South America|hCoV-19/Ecuador/USFQ-129/2020|EPI ISL 491934|B.1.1.10|Ecuador|2020-04-07	South America|hCoV-19/Brazil/SP-176/2020|EPI ISL 523972|B.1|Brazil|2020-04-11	0.0002692752	South America
South America|hCoV-19/Argentina/PAIS-A0019/2020|EPI ISL 430810|B.1.3|Argentina|2020-04-07	South America|hCoV-19/Brazil/SP-176/2020|EPI ISL 523972|B.1|Brazil|2020-04-11	0.0003366072	South America
South America|hCoV-19/Colombia/COR-GVI-97517/2020|EPI ISL 447816|B.1|Colombia|2020-04-07	South America|hCoV-19/Brazil/SP-176/2020|EPI ISL 523972|B.1|Brazil|2020-04-11	0.0002020635	South America
South America|hCoV-19/Brazil/PE-IAM89/2020|EPI ISL 500486|B.1.1|Brazil|2020-04-07	South America|hCoV-19/Brazil/SP-176/2020|EPI ISL 523972|B.1|Brazil|2020-04-11	0.0002019762	South America
South America|hCoV-19/Brazil/PE-IAM10/2020|EPI ISL 500461|B.1.1|Brazil|2020-04-07	South America|hCoV-19/Brazil/SP-176/2020|EPI ISL 523972|B.1|Brazil|2020-04-11	0.0002695201	South America
South America|hCoV-19/Brazil/PE-IAM08/2020|EPI ISL 500460|B.1.1|Brazil|2020-04-07	South America|hCoV-19/Brazil/SP-176/2020|EPI ISL 523972|B.1|Brazil|2020-04-11	0.0002359697	South America
South America|hCoV-19/Ecuador/USFQ-207/2020|EPI ISL 527819|B.1.1|Ecuador|2020-04-07	South America|hCoV-19/Brazil/SP-176/2020|EPI ISL 523972|B.1|Brazil|2020-04-11	0.0002709091	South America
South America|hCoV-19/Brazil/RJ-0259/2020|EPI ISL 470626|B.1.1.33|Brazil|2020-04-07	South America|hCoV-19/Brazil/SP-176/2020|EPI ISL 523972|B.1|Brazil|2020-04-11	0.0003737018	South America
South America|hCoV-19/Brazil/RJ-0260/2020|EPI ISL 470627|B.1.1.33|Brazil|2020-04-07	South America|hCoV-19/Brazil/SP-176/2020|EPI ISL 523972|B.1|Brazil|2020-04-11	0.0004076840	South America
South America|hCoV-19/Brazil/PE-IAM226/2020|EPI ISL 500474|B.1.1|Brazil|2020-04-07	South America|hCoV-19/Brazil/SP-176/2020|EPI ISL 523972|B.1|Brazil|2020-04-11	0.0003061830	South America
South America|hCoV-19/Brazil/SP-L1-CAMPI13/2020|EPI ISL 476155|B.1.1.33|Brazil|2020-04-07	South America|hCoV-19/Brazil/SP-176/2020|EPI ISL 523972|B.1|Brazil|2020-04-11	0.0002738013	South America
South America|hCoV-19/Brazil/PE-IAM18/2020|EPI ISL 500868|B.1.1|Brazil|2020-04-07	South America|hCoV-19/Brazil/SP-176/2020|EPI ISL 523972|B.1|Brazil|2020-04-11	0.0002746093	South America
South America|hCoV-19/Brazil/PE-IAM17/2020|EPI ISL 500866|B.1.1|Brazil|2020-04-07	South America|hCoV-19/Brazil/SP-176/2020|EPI ISL 523972|B.1|Brazil|2020-04-11	0.0002764440	South America
South America|hCoV-19/Brazil/PE-IAM16/2020|EPI ISL 500865|B.1.1|Brazil|2020-04-07	South America|hCoV-19/Brazil/SP-176/2020|EPI ISL 523972|B.1|Brazil|2020-04-11	0.0002779576	South America
South America|hCoV-19/Brazil/PE-IAM19/2020|EPI ISL 500467|B.1|Brazil|2020-04-07	South America|hCoV-19/Brazil/SP-176/2020|EPI ISL 523972|B.1|Brazil|2020-04-11	0.0002787071	South America
South America|hCoV-19/Brazil/SP-138/2020|EPI ISL 468305|B.1.1|Brazil|2020-04-08	South America|hCoV-19/Brazil/SP-176/2020|EPI ISL 523972|B.1|Brazil|2020-04-11	0.0003366471	South America
South America|hCoV-19/Brazil/RJ-INCA-C06/2020|EPI ISL 513513|B.1.1.33|Brazil|2020-04-08	South America|hCoV-19/Brazil/SP-176/2020|EPI ISL 523972|B.1|Brazil|2020-04-11	0.0003366002	South America
South America|hCoV-19/Brazil/PE-IAM84/2020|EPI ISL 500484|B.1.1|Brazil|2020-04-08	South America|hCoV-19/Brazil/SP-176/2020|EPI ISL 523972|B.1|Brazil|2020-04-11	0.0002356044	South America
South America|hCoV-19/Brazil/RJ-1702/2020|EPI ISL 456087|B.1.1.33|Brazil|2020-04-08	South America|hCoV-19/Brazil/SP-176/2020|EPI ISL 523972|B.1|Brazil|2020-04-11	0.0003030456	South America
South America|hCoV-19/Brazil/RJ-1690/2020|EPI ISL 456084|B.1.1.33|Brazil|2020-04-08	South America|hCoV-19/Brazil/SP-176/2020|EPI ISL 523972|B.1|Brazil|2020-04-11	0.0003704151	South America
South America|hCoV-19/Brazil/RJ-1701/2020|EPI ISL 456086|B.1.1.33|Brazil|2020-04-08	South America|hCoV-19/Brazil/SP-176/2020|EPI ISL 523972|B.1|Brazil|2020-04-11	0.0003367248	South America
South America|hCoV-19/Brazil/RJ-1691/2020|EPI ISL 456085|B.1.1.33|Brazil|2020-04-08	South America|hCoV-19/Brazil/SP-176/2020|EPI ISL 523972|B.1|Brazil|2020-04-11	0.0002693679	South America
South America|hCoV-19/Peru/LAM-INS-044/2020|EPI ISL 514265|B.1.1.1|Peru|2020-04-08	South America|hCoV-19/Brazil/SP-176/2020|EPI ISL 523972|B.1|Brazil|2020-04-11	0.0003727922	South America
South America|hCoV-19/Brazil/PE-IAM30/2020|EPI ISL 500477|B.1.1|Brazil|2020-04-08	South America|hCoV-19/Brazil/SP-176/2020|EPI ISL 523972|B.1|Brazil|2020-04-11	0.0002357393	South America
South America|hCoV-19/Brazil/PE-IAM29/2020|EPI ISL 500872|B.1.1|Brazil|2020-04-08	South America|hCoV-19/Brazil/SP-176/2020|EPI ISL 523972|B.1|Brazil|2020-04-11	0.0002697528	South America
South America|hCoV-19/Brazil/PE-IAM221/2020|EPI ISL 500473|B.1.1|Brazil|2020-04-08	South America|hCoV-19/Brazil/SP-176/2020|EPI ISL 523972|B.1|Brazil|2020-04-11	0.0002027745	South America
South America|hCoV-19/Brazil/PE-IAM48/2020|EPI ISL 500482|B.1.1|Brazil|2020-04-08	South America|hCoV-19/Brazil/SP-176/2020|EPI ISL 523972|B.1|Brazil|2020-04-11	0.0002367417	South America
South America|hCoV-19/Brazil/PE-IAM87/2020|EPI ISL 500485|B.1.1|Brazil|2020-04-08	South America|hCoV-19/Brazil/SP-176/2020|EPI ISL 523972|B.1|Brazil|2020-04-11	0.0002369438	South America
South America|hCoV-19/Brazil/PE-IAM39/2020|EPI ISL 500481|B.1.1|Brazil|2020-04-08	South America|hCoV-19/Brazil/SP-176/2020|EPI ISL 523972|B.1|Brazil|2020-04-11	0.0004069861	South America
South America|hCoV-19/Brazil/PE-IAM273/2020|EPI ISL 500476|B.1.1|Brazil|2020-04-08	South America|hCoV-19/Brazil/SP-176/2020|EPI ISL 523972|B.1|Brazil|2020-04-11	0.0002737358	South America
South America|hCoV-19/Brazil/SP-L1-CAMPI16/2020|EPI ISL 476158|B.1.1.33|Brazil|2020-04-08	South America|hCoV-19/Brazil/SP-176/2020|EPI ISL 523972|B.1|Brazil|2020-04-11	0.0003080310	South America
South America|hCoV-19/Brazil/MG-0289/2020|EPI ISL 470594|B.1.1.33|Brazil|2020-04-08	South America|hCoV-19/Brazil/SP-176/2020|EPI ISL 523972|B.1|Brazil|2020-04-11	0.0004449625	South America
South America|hCoV-19/Brazil/RJ-0261/2020|EPI ISL 470628|B.1.1.33|Brazil|2020-04-08	South America|hCoV-19/Brazil/SP-176/2020|EPI ISL 523972|B.1|Brazil|2020-04-11	0.0002740453	South America
South America|hCoV-19/Brazil/AP-IEC-163359/2020|EPI ISL 524795|B.1.1.33|Brazil|2020-04-09	South America|hCoV-19/Brazil/SP-176/2020|EPI ISL 523972|B.1|Brazil|2020-04-11	0.0002692682	South America
South America|hCoV-19/Brazil/RJ-1901/2020|EPI ISL 456089|B.1.1.33|Brazil|2020-04-09	South America|hCoV-19/Brazil/SP-176/2020|EPI ISL 523972|B.1|Brazil|2020-04-11	0.0003704324	South America
South America|hCoV-19/Brazil/RJ-1902/2020|EPI ISL 456090|B.1.1.33|Brazil|2020-04-09	South America|hCoV-19/Brazil/SP-176/2020|EPI ISL 523972|B.1|Brazil|2020-04-11	0.0003704228	South America
South America|hCoV-19/Brazil/RJ-1921/2020|EPI ISL 456091|B.1.1.33|Brazil|2020-04-09	South America|hCoV-19/Brazil/SP-176/2020|EPI ISL 523972|B.1|Brazil|2020-04-11	0.0003367493	South America
South America|hCoV-19/Colombia/MET-INS-95637/2020|EPI ISL 498164|B.1.1|Colombia|2020-04-09	South America|hCoV-19/Brazil/SP-176/2020|EPI ISL 523972|B.1|Brazil|2020-04-11	0.0002019694	South America
South America|hCoV-19/Colombia/RIS-INS-95663/2020|EPI ISL 498165|B.1.5|Colombia|2020-04-09	South America|hCoV-19/Brazil/SP-176/2020|EPI ISL 523972|B.1|Brazil|2020-04-11	0.0001682918	South America
South America|hCoV-19/Brazil/PE-IAM138/2020|EPI ISL 500463|B|Brazil|2020-04-09	South America|hCoV-19/Brazil/SP-176/2020|EPI ISL 523972|B.1|Brazil|2020-04-11	0.0002695025	South America
South America|hCoV-19/Colombia/COR-GVI-97527/2020|EPI ISL 447817|B.1.255|Colombia|2020-04-09	South America|hCoV-19/Brazil/SP-176/2020|EPI ISL 523972|B.1|Brazil|2020-04-11	0.0002020159	South America
South America|hCoV-19/Brazil/PE-IAM103/2020|EPI ISL 500462|B.1.1|Brazil|2020-04-09	South America|hCoV-19/Brazil/SP-176/2020|EPI ISL 523972|B.1|Brazil|2020-04-11	0.0002366697	South America
South America|hCoV-19/Brazil/RJ-0262/2020|EPI ISL 470629|B.1.1.33|Brazil|2020-04-09	South America|hCoV-19/Brazil/SP-176/2020|EPI ISL 523972|B.1|Brazil|2020-04-11	0.0002717647	South America
South America|hCoV-19/Brazil/PE-IAM238/2020|EPI ISL 500475|B.1.1|Brazil|2020-04-09	South America|hCoV-19/Brazil/SP-176/2020|EPI ISL 523972|B.1|Brazil|2020-04-11	0.0002379505	South America
South America|hCoV-19/Brazil/PE-IAM212/2020|EPI ISL 500470|B.1.1|Brazil|2020-04-09	South America|hCoV-19/Brazil/SP-176/2020|EPI ISL 523972|B.1|Brazil|2020-04-11	0.0003404426	South America
South America|hCoV-19/Brazil/PE-IAM220/2020|EPI ISL 500472|B.1.1|Brazil|2020-04-09	South America|hCoV-19/Brazil/SP-176/2020|EPI ISL 523972|B.1|Brazil|2020-04-11	0.0002389393	South America
South America|hCoV-19/Brazil/SP-L1-CAMPI19/2020|EPI ISL 476160|B.1.1.33|Brazil|2020-04-09	South America|hCoV-19/Brazil/SP-176/2020|EPI ISL 523972|B.1|Brazil|2020-04-11	0.0002738013	South America
South America|hCoV-19/Brazil/MG-0288/2020|EPI ISL 470593|B.1|Brazil|2020-04-09	South America|hCoV-19/Brazil/SP-176/2020|EPI ISL 523972|B.1|Brazil|2020-04-11	0.0001711486	South America
South America|hCoV-19/Brazil/PE-IAM167/2020|EPI ISL 500466|B.1.1|Brazil|2020-04-09	South America|hCoV-19/Brazil/SP-176/2020|EPI ISL 523972|B.1|Brazil|2020-04-11	0.0002747392	South America
South America|hCoV-19/Brazil/PE-IAM209/2020|EPI ISL 500468|B.1.1|Brazil|2020-04-09	South America|hCoV-19/Brazil/SP-176/2020|EPI ISL 523972|B.1|Brazil|2020-04-11	0.0002415794	South America
South America|hCoV-19/Brazil/PE-IAM230/2020|EPI ISL 500869|B.1.1|Brazil|2020-04-09	South America|hCoV-19/Brazil/SP-176/2020|EPI ISL 523972|B.1|Brazil|2020-04-11	0.0002764691	South America
South America|hCoV-19/Brazil/PE-IAM235/2020|EPI ISL 500870|B.1.1|Brazil|2020-04-09	South America|hCoV-19/Brazil/SP-176/2020|EPI ISL 523972|B.1|Brazil|2020-04-11	0.0002422431	South America
South America|hCoV-19/Brazil/PE-IAM171/2020|EPI ISL 500867|B.1.1|Brazil|2020-04-09	South America|hCoV-19/Brazil/SP-176/2020|EPI ISL 523972|B.1|Brazil|2020-04-11	0.0004163206	South America
South America|hCoV-19/Brazil/PE-IAM158/2020|EPI ISL 500465|B.1.1|Brazil|2020-04-09	South America|hCoV-19/Brazil/SP-176/2020|EPI ISL 523972|B.1|Brazil|2020-04-11	0.0003477625	South America
South America|hCoV-19/Brazil/PE-IAM211/2020|EPI ISL 500469|B.1.1|Brazil|2020-04-09	South America|hCoV-19/Brazil/SP-176/2020|EPI ISL 523972|B.1|Brazil|2020-04-11	0.0002784758	South America
South America|hCoV-19/Brazil/PE-IAM139/2020|EPI ISL 500464|B.1.1|Brazil|2020-04-09	South America|hCoV-19/Brazil/SP-176/2020|EPI ISL 523972|B.1|Brazil|2020-04-11	0.0002446898	South America
South America|hCoV-19/Brazil/PE-IAM248/2020|EPI ISL 500871|B.1.1|Brazil|2020-04-09	South America|hCoV-19/Brazil/SP-176/2020|EPI ISL 523972|B.1|Brazil|2020-04-11	0.0002475326	South America
South America|hCoV-19/Brazil/SP-181/2020|EPI ISL 523976|B.1.1.33|Brazil|2020-04-10	South America|hCoV-19/Brazil/SP-176/2020|EPI ISL 523972|B.1|Brazil|2020-04-11	0.0003702678	South America
South America|hCoV-19/Brazil/RJ-1923/2020|EPI ISL 456092|B.1.1.33|Brazil|2020-04-10	South America|hCoV-19/Brazil/SP-176/2020|EPI ISL 523972|B.1|Brazil|2020-04-11	0.0003030598	South America
South America|hCoV-19/Peru/ANC-INS-049/2020|EPI ISL 516653|C.14|Peru|2020-04-10	South America|hCoV-19/Brazil/SP-176/2020|EPI ISL 523972|B.1|Brazil|2020-04-11	0.0004406337	South America
South America|hCoV-19/Brazil/SP-545/2020|EPI ISL 471551|B.1.1.33|Brazil|2020-04-10	South America|hCoV-19/Brazil/SP-176/2020|EPI ISL 523972|B.1|Brazil|2020-04-11	0.0003029680	South America
South America|hCoV-19/Brazil/SP-01/2020|EPI ISL 412964|B.1.5|Brazil|2020-02-25	South America|hCoV-19/Argentina/PAIS-A0020/2020|EPI ISL 430811|B.1.1.1|Argentina|2020-04-11	0.0002692752	South America
South America|hCoV-19/Brazil/SP-02/2020|EPI ISL 413016|B|Brazil|2020-02-28	South America|hCoV-19/Argentina/PAIS-A0020/2020|EPI ISL 430811|B.1.1.1|Argentina|2020-04-11	0.0005723924	South America
South America|hCoV-19/Brazil/SP-06/2020|EPI ISL 414015|B.1.5|Brazil|2020-02-29	South America|hCoV-19/Argentina/PAIS-A0020/2020|EPI ISL 430811|B.1.1.1|Argentina|2020-04-11	0.0002692752	South America
South America|hCoV-19/Brazil/ES-225/2020|EPI ISL 415128|B.40|Brazil|2020-02-29	South America|hCoV-19/Argentina/PAIS-A0020/2020|EPI ISL 430811|B.1.1.1|Argentina|2020-04-11	0.0006061325	South America
South America|hCoV-19/Argentina/PAIS-A0001/2020|EPI ISL 430793|B.1.1|Argentina|2020-03-01	South America|hCoV-19/Argentina/PAIS-A0020/2020|EPI ISL 430811|B.1.1.1|Argentina|2020-04-11	0.0002400625	South America
South America|hCoV-19/Brazil/SP-03/2020|EPI ISL 414014|B.1.1|Brazil|2020-03-02	South America|hCoV-19/Argentina/PAIS-A0020/2020|EPI ISL 430811|B.1.1.1|Argentina|2020-04-11	0.0002019275	South America
South America|hCoV-19/Brazil/SP-11/2020|EPI ISL 416033|B.3|Brazil|2020-03-03	South America|hCoV-19/Argentina/PAIS-A0020/2020|EPI ISL 430811|B.1.1.1|Argentina|2020-04-11	0.0004713309	South America
South America|hCoV-19/Brazil/SP-07/2020|EPI ISL 416028|B.1.1|Brazil|2020-03-03	South America|hCoV-19/Argentina/PAIS-A0020/2020|EPI ISL 430811|B.1.1.1|Argentina|2020-04-11	0.0002019275	South America
South America|hCoV-19/Chile/RM-ISPCH-1/2020|EPI ISL 414579|A.2|Chile|2020-03-03	South America|hCoV-19/Argentina/PAIS-A0020/2020|EPI ISL 430811|B.1.1.1|Argentina|2020-04-11	0.0006397826	South America
South America|hCoV-19/Brazil/SP-09/2020|EPI ISL 416031|B.1.5|Brazil|2020-03-04	South America|hCoV-19/Argentina/PAIS-A0020/2020|EPI ISL 430811|B.1.1.1|Argentina|2020-04-11	0.0002692752	South America
South America|hCoV-19/Brazil/SP-08/2020|EPI ISL 416029|B.1.1|Brazil|2020-03-04	South America|hCoV-19/Argentina/PAIS-A0020/2020|EPI ISL 430811|B.1.1.1|Argentina|2020-04-11	0.0002019275	South America
South America|hCoV-19/Brazil/SP-10/2020|EPI ISL 416032|B|Brazil|2020-03-04	South America|hCoV-19/Argentina/PAIS-A0020/2020|EPI ISL 430811|B.1.1.1|Argentina|2020-04-11	0.0005050060	South America
South America|hCoV-19/Brazil/SP-04/2020|EPI ISL 414017|B.1.1|Brazil|2020-03-04	South America|hCoV-19/Argentina/PAIS-A0020/2020|EPI ISL 430811|B.1.1.1|Argentina|2020-04-11	0.0002019275	South America
South America|hCoV-19/Brazil/SP-12/2020|EPI ISL 416034|B.1.1|Brazil|2020-03-04	South America|hCoV-19/Argentina/PAIS-A0020/2020|EPI ISL 430811|B.1.1.1|Argentina|2020-04-11	0.0002356044	South America
South America|hCoV-19/Brazil/RJ-314/2020|EPI ISL 414045|B.1.5|Brazil|2020-03-04	South America|hCoV-19/Argentina/PAIS-A0020/2020|EPI ISL 430811|B.1.1.1|Argentina|2020-04-11	0.0002692842	South America
South America|hCoV-19/Brazil/BA-312/2020|EPI ISL 415105|B.1.1|Brazil|2020-03-04	South America|hCoV-19/Argentina/PAIS-A0020/2020|EPI ISL 430811|B.1.1.1|Argentina|2020-04-11	0.0002356221	South America
South America|hCoV-19/Brazil/SP-13/2020|EPI ISL 416035|B.1.1|Brazil|2020-03-05	South America|hCoV-19/Argentina/PAIS-A0020/2020|EPI ISL 430811|B.1.1.1|Argentina|2020-04-11	0.0002019275	South America
South America|hCoV-19/Chile/LL-ISPCH-1/2020|EPI ISL 445246|B.1.5|Chile|2020-03-05	South America|hCoV-19/Argentina/PAIS-A0020/2020|EPI ISL 430811|B.1.1.1|Argentina|2020-04-11	0.0002692752	South America
South America|hCoV-19/Chile/RM-ISPCH-2/2020|EPI ISL 414580|B.1.1|Chile|2020-03-05	South America|hCoV-19/Argentina/PAIS-A0020/2020|EPI ISL 430811|B.1.1.1|Argentina|2020-04-11	0.0002019275	South America
South America|hCoV-19/Brazil/RJ-352/2020|EPI ISL 427299|A.2|Brazil|2020-03-05	South America|hCoV-19/Argentina/PAIS-A0020/2020|EPI ISL 430811|B.1.1.1|Argentina|2020-04-11	0.0006734877	South America
South America|hCoV-19/Brazil/BA-510/2020|EPI ISL 427293|B.1.1|Brazil|2020-03-06	South America|hCoV-19/Argentina/PAIS-A0020/2020|EPI ISL 430811|B.1.1.1|Argentina|2020-04-11	0.0002355983	South America
South America|hCoV-19/Chile/RM-MSHS-op2d1/2020|EPI ISL 415658|A.2|Chile|2020-03-06	South America|hCoV-19/Argentina/PAIS-A0020/2020|EPI ISL 430811|B.1.1.1|Argentina|2020-04-11	0.0006397826	South America
South America|hCoV-19/Peru/ARE-INS-026/2020|EPI ISL 491431|B.1|Peru|2020-03-06	South America|hCoV-19/Argentina/PAIS-A0020/2020|EPI ISL 430811|B.1.1.1|Argentina|2020-04-11	0.0003388944	South America
South America|hCoV-19/Chile/RM-ISPCH-3/2020|EPI ISL 445245|A.2|Chile|2020-03-06	South America|hCoV-19/Argentina/PAIS-A0020/2020|EPI ISL 430811|B.1.1.1|Argentina|2020-04-11	0.0006397827	South America
South America|hCoV-19/Colombia/DC-INS-78390/2020|EPI ISL 418262|B.1.1|Colombia|2020-03-06	South America|hCoV-19/Argentina/PAIS-A0020/2020|EPI ISL 430811|B.1.1.1|Argentina|2020-04-11	0.0002079306	South America
South America|hCoV-19/Argentina/C121/2020|EPI ISL 420600|B.1.1|Argentina|2020-03-07	South America|hCoV-19/Argentina/PAIS-A0020/2020|EPI ISL 430811|B.1.1.1|Argentina|2020-04-11	0.0001682692	South America
South America|hCoV-19/Chile/RM-MSHS-op3d1/2020|EPI ISL 415660|A.2|Chile|2020-03-07	South America|hCoV-19/Argentina/PAIS-A0020/2020|EPI ISL 430811|B.1.1.1|Argentina|2020-04-11	0.0006397610	South America
South America|hCoV-19/Peru/ARE-INS-087/2020|EPI ISL 516626|B.1|Peru|2020-03-07	South America|hCoV-19/Argentina/PAIS-A0020/2020|EPI ISL 430811|B.1.1.1|Argentina|2020-04-11	0.0003728097	South America
South America|hCoV-19/Chile/RM-MSHS-op4d1/2020|EPI ISL 415661|A.2|Chile|2020-03-08	South America|hCoV-19/Argentina/PAIS-A0020/2020|EPI ISL 430811|B.1.1.1|Argentina|2020-04-11	0.0006397827	South America
South America|hCoV-19/Chile/RM-ISPCH-4/2020|EPI ISL 445247|A.2|Chile|2020-03-08	South America|hCoV-19/Argentina/PAIS-A0020/2020|EPI ISL 430811|B.1.1.1|Argentina|2020-04-11	0.0007072256	South America
South America|hCoV-19/Brazil/MG-CV4/2020|EPI ISL 429667|B.1.255|Brazil|2020-03-09	South America|hCoV-19/Argentina/PAIS-A0020/2020|EPI ISL 430811|B.1.1.1|Argentina|2020-04-11	0.0003702953	South America
South America|hCoV-19/Chile/RM-ISPCH-6/2020|EPI ISL 445249|B|Chile|2020-03-09	South America|hCoV-19/Argentina/PAIS-A0020/2020|EPI ISL 430811|B.1.1.1|Argentina|2020-04-11	0.0004713505	South America
South America|hCoV-19/Chile/RM-ISPCH-9/2020|EPI ISL 445252|B.1.5|Chile|2020-03-09	South America|hCoV-19/Argentina/PAIS-A0020/2020|EPI ISL 430811|B.1.1.1|Argentina|2020-04-11	0.0003366333	South America
South America|hCoV-19/Chile/RM-ISPCH-7/2020|EPI ISL 445250|B.1.5|Chile|2020-03-09	South America|hCoV-19/Argentina/PAIS-A0020/2020|EPI ISL 430811|B.1.1.1|Argentina|2020-04-11	0.0003029491	South America
South America|hCoV-19/Peru/HUC-INS-008/2020|EPI ISL 489839|B.1.5|Peru|2020-03-09	South America|hCoV-19/Argentina/PAIS-A0020/2020|EPI ISL 430811|B.1.1.1|Argentina|2020-04-11	0.0003049918	South America
South America|hCoV-19/Peru/ICA-INS-012/2020|EPI ISL 489989|B.1.5|Peru|2020-03-09	South America|hCoV-19/Argentina/PAIS-A0020/2020|EPI ISL 430811|B.1.1.1|Argentina|2020-04-11	0.0003388962	South America
South America|hCoV-19/Chile/RM-ISPCH-5/2020|EPI ISL 445248|B.1.5|Chile|2020-03-09	South America|hCoV-19/Argentina/PAIS-A0020/2020|EPI ISL 430811|B.1.1.1|Argentina|2020-04-11	0.0003029594	South America
South America|hCoV-19/Brazil/SP-L12-CD28/2020|EPI ISL 476221|B.1.1.33|Brazil|2020-03-09	South America|hCoV-19/Argentina/PAIS-A0020/2020|EPI ISL 430811|B.1.1.1|Argentina|2020-04-11	0.0002379090	South America
South America|hCoV-19/Ecuador/HEE-01/2020|EPI ISL 417482|B|Ecuador|2020-03-09	South America|hCoV-19/Argentina/PAIS-A0020/2020|EPI ISL 430811|B.1.1.1|Argentina|2020-04-11	0.0004901711	South America
South America|hCoV-19/Chile/RM-ISPCH-8/2020|EPI ISL 445251|B.1.1|Chile|2020-03-10	South America|hCoV-19/Argentina/PAIS-A0020/2020|EPI ISL 430811|B.1.1.1|Argentina|2020-04-11	0.0002692486	South America
South America|hCoV-19/Peru/LIM-010/2020|EPI ISL 415787|B.1.1|Peru|2020-03-10	South America|hCoV-19/Argentina/PAIS-A0020/2020|EPI ISL 430811|B.1.1.1|Argentina|2020-04-11	0.0002355934	South America
South America|hCoV-19/Chile/RM-ISPCH-16/2020|EPI ISL 445259|A.2|Chile|2020-03-10	South America|hCoV-19/Argentina/PAIS-A0020/2020|EPI ISL 430811|B.1.1.1|Argentina|2020-04-11	0.0006397610	South America
South America|hCoV-19/Chile/RM-ISPCH-10/2020|EPI ISL 445253|B.1.255|Chile|2020-03-10	South America|hCoV-19/Argentina/PAIS-A0020/2020|EPI ISL 430811|B.1.1.1|Argentina|2020-04-11	0.0003366246	South America
South America|hCoV-19/Chile/RM-ISPCH-12/2020|EPI ISL 445255|B.1.1.10|Chile|2020-03-10	South America|hCoV-19/Argentina/PAIS-A0020/2020|EPI ISL 430811|B.1.1.1|Argentina|2020-04-11	0.0002692556	South America
South America|hCoV-19/Brazil/SC-769/2020|EPI ISL 427306|B.1|Brazil|2020-03-10	South America|hCoV-19/Argentina/PAIS-A0020/2020|EPI ISL 430811|B.1.1.1|Argentina|2020-04-11	0.0003366246	South America
South America|hCoV-19/Brazil/SC-766/2020|EPI ISL 427305|B.6|Brazil|2020-03-10	South America|hCoV-19/Argentina/PAIS-A0020/2020|EPI ISL 430811|B.1.1.1|Argentina|2020-04-11	0.0006060759	South America
South America|hCoV-19/Peru/LIM-INS-016/2020|EPI ISL 490315|B.1.1|Peru|2020-03-10	South America|hCoV-19/Argentina/PAIS-A0020/2020|EPI ISL 430811|B.1.1.1|Argentina|2020-04-11	0.0002371929	South America
South America|hCoV-19/Chile/RM-ISPCH-13/2020|EPI ISL 445256|B.1.1|Chile|2020-03-10	South America|hCoV-19/Argentina/PAIS-A0020/2020|EPI ISL 430811|B.1.1.1|Argentina|2020-04-11	0.0002692919	South America
South America|hCoV-19/Chile/RM-ISPCH-18/2020|EPI ISL 445261|B.1.5|Chile|2020-03-11	South America|hCoV-19/Argentina/PAIS-A0020/2020|EPI ISL 430811|B.1.1.1|Argentina|2020-04-11	0.0003366333	South America
South America|hCoV-19/Peru/LIM-INS-160/2020|EPI ISL 536553|B.1.5|Peru|2020-03-11	South America|hCoV-19/Argentina/PAIS-A0020/2020|EPI ISL 430811|B.1.1.1|Argentina|2020-04-11	0.0005050794	South America
South America|hCoV-19/Chile/BI-ISPCH-3/2020|EPI ISL 445332|B.1.5|Chile|2020-03-11	South America|hCoV-19/Argentina/PAIS-A0020/2020|EPI ISL 430811|B.1.1.1|Argentina|2020-04-11	0.0003703049	South America
South America|hCoV-19/Chile/RM-ISPCH-22/2020|EPI ISL 445265|B.1.5|Chile|2020-03-11	South America|hCoV-19/Argentina/PAIS-A0020/2020|EPI ISL 430811|B.1.1.1|Argentina|2020-04-11	0.0003029491	South America
South America|hCoV-19/Brazil/RJ-477/2020|EPI ISL 427300|B.1.1|Brazil|2020-03-11	South America|hCoV-19/Argentina/PAIS-A0020/2020|EPI ISL 430811|B.1.1.1|Argentina|2020-04-11	0.0002019327	South America
South America|hCoV-19/Chile/RM-ISPCH-19/2020|EPI ISL 445262|B.1.5|Chile|2020-03-11	South America|hCoV-19/Argentina/PAIS-A0020/2020|EPI ISL 430811|B.1.1.1|Argentina|2020-04-11	0.0003029554	South America
South America|hCoV-19/Brazil/RJ-477i/2020|EPI ISL 427301|B.1.1|Brazil|2020-03-11	South America|hCoV-19/Argentina/PAIS-A0020/2020|EPI ISL 430811|B.1.1.1|Argentina|2020-04-11	0.0002019327	South America
South America|hCoV-19/Peru/LIM-INS-011/2020|EPI ISL 489988|A.2|Peru|2020-03-11	South America|hCoV-19/Argentina/PAIS-A0020/2020|EPI ISL 430811|B.1.1.1|Argentina|2020-04-11	0.0006440761	South America
South America|hCoV-19/Peru/LIM-INS-015/2020|EPI ISL 490209|B.1.5|Peru|2020-03-11	South America|hCoV-19/Argentina/PAIS-A0020/2020|EPI ISL 430811|B.1.1.1|Argentina|2020-04-11	0.0004745541	South America
South America|hCoV-19/Peru/LIM-INS-006/2020|EPI ISL 489838|B.1.1|Peru|2020-03-11	South America|hCoV-19/Argentina/PAIS-A0020/2020|EPI ISL 430811|B.1.1.1|Argentina|2020-04-11	0.0002032888	South America
South America|hCoV-19/Chile/RM-ISPCH-15/2020|EPI ISL 445258|A.2|Chile|2020-03-11	South America|hCoV-19/Argentina/PAIS-A0020/2020|EPI ISL 430811|B.1.1.1|Argentina|2020-04-11	0.0006397827	South America
South America|hCoV-19/Chile/RM-ISPCH-17/2020|EPI ISL 445260|A.2|Chile|2020-03-11	South America|hCoV-19/Argentina/PAIS-A0020/2020|EPI ISL 430811|B.1.1.1|Argentina|2020-04-11	0.0007071595	South America
South America|hCoV-19/Chile/RM-ISPCH-20/2020|EPI ISL 445263|B.1.5|Chile|2020-03-11	South America|hCoV-19/Argentina/PAIS-A0020/2020|EPI ISL 430811|B.1.1.1|Argentina|2020-04-11	0.0003029695	South America
South America|hCoV-19/Brazil/MG-CV12/2020|EPI ISL 429674|B.1|Brazil|2020-03-11	South America|hCoV-19/Argentina/PAIS-A0020/2020|EPI ISL 430811|B.1.1.1|Argentina|2020-04-11	0.0004245855	South America
South America|hCoV-19/Chile/BI-ISPCH-2/2020|EPI ISL 445331|B.1.1|Chile|2020-03-12	South America|hCoV-19/Argentina/PAIS-A0020/2020|EPI ISL 430811|B.1.1.1|Argentina|2020-04-11	0.0002019326	South America
South America|hCoV-19/Chile/BI-ISPCH-2-2/2020|EPI ISL 445333|B.1.5|Chile|2020-03-12	South America|hCoV-19/Argentina/PAIS-A0020/2020|EPI ISL 430811|B.1.1.1|Argentina|2020-04-11	0.0003366176	South America
South America|hCoV-19/Chile/RM-ISPCH-21/2020|EPI ISL 445264|B.1.1.10|Chile|2020-03-12	South America|hCoV-19/Argentina/PAIS-A0020/2020|EPI ISL 430811|B.1.1.1|Argentina|2020-04-11	0.0002692556	South America
South America|hCoV-19/Brazil/SE-6535/2020|EPI ISL 541375|B.1.5|Brazil|2020-03-12	South America|hCoV-19/Argentina/PAIS-A0020/2020|EPI ISL 430811|B.1.1.1|Argentina|2020-04-11	0.0003366333	South America
South America|hCoV-19/Brazil/SC-770/2020|EPI ISL 541370|B.1.1.33|Brazil|2020-03-12	South America|hCoV-19/Argentina/PAIS-A0020/2020|EPI ISL 430811|B.1.1.1|Argentina|2020-04-11	0.0002692647	South America
South America|hCoV-19/Chile/ML-CMM-25343/2020|EPI ISL 459863|A|Chile|2020-03-12	South America|hCoV-19/Argentina/PAIS-A0020/2020|EPI ISL 430811|B.1.1.1|Argentina|2020-04-11	0.0004713382	South America
South America|hCoV-19/Colombia/DC-INS-79190/2020|EPI ISL 456120|B.1.5|Colombia|2020-03-12	South America|hCoV-19/Argentina/PAIS-A0020/2020|EPI ISL 430811|B.1.1.1|Argentina|2020-04-11	0.0003389562	South America
South America|hCoV-19/Brazil/UN-HIAE-SP03/2020|EPI ISL 486427|B.1.1.33|Brazil|2020-03-13	South America|hCoV-19/Argentina/PAIS-A0020/2020|EPI ISL 430811|B.1.1.1|Argentina|2020-04-11	0.0003365757	South America
South America|hCoV-19/Peru/LIM-INS-150/2020|EPI ISL 536545|B|Peru|2020-03-13	South America|hCoV-19/Argentina/PAIS-A0020/2020|EPI ISL 430811|B.1.1.1|Argentina|2020-04-11	0.0005387102	South America
South America|hCoV-19/Chile/BI-ISPCH-1/2020|EPI ISL 445271|B.1.1|Chile|2020-03-13	South America|hCoV-19/Argentina/PAIS-A0020/2020|EPI ISL 430811|B.1.1.1|Argentina|2020-04-11	0.0002019327	South America
South America|hCoV-19/Aruba/AW-RIVM-10101/2020|EPI ISL 547445|B.40|Aruba|2020-03-13	South America|hCoV-19/Argentina/PAIS-A0020/2020|EPI ISL 430811|B.1.1.1|Argentina|2020-04-11	0.0006060917	South America
South America|hCoV-19/Brazil/MG-CV6/2020|EPI ISL 429669|B.1|Brazil|2020-03-13	South America|hCoV-19/Argentina/PAIS-A0020/2020|EPI ISL 430811|B.1.1.1|Argentina|2020-04-11	0.0003702953	South America
South America|hCoV-19/Brazil/DF-615i/2020|EPI ISL 427294|B.1.1.33|Brazil|2020-03-13	South America|hCoV-19/Argentina/PAIS-A0020/2020|EPI ISL 430811|B.1.1.1|Argentina|2020-04-11	0.0002355873	South America
South America|hCoV-19/Brazil/SC-771/2020|EPI ISL 541371|B.1.5|Brazil|2020-03-13	South America|hCoV-19/Argentina/PAIS-A0020/2020|EPI ISL 430811|B.1.1.1|Argentina|2020-04-11	0.0003031123	South America
South America|hCoV-19/Peru/LAM-INS-073/2020|EPI ISL 523994|B.1.1|Peru|2020-03-13	South America|hCoV-19/Argentina/PAIS-A0020/2020|EPI ISL 430811|B.1.1.1|Argentina|2020-04-11	0.0002710638	South America
South America|hCoV-19/Peru/CAJ-INS-061/2020|EPI ISL 517770|B.1.1.1|Peru|2020-03-13	South America|hCoV-19/Argentina/PAIS-A0020/2020|EPI ISL 430811|B.1.1.1|Argentina|2020-04-11	0.0000338779	South America
South America|hCoV-19/Brazil/DF-0001/2020|EPI ISL 426580|B.1.1|Brazil|2020-03-13	South America|hCoV-19/Argentina/PAIS-A0020/2020|EPI ISL 430811|B.1.1.1|Argentina|2020-04-11	0.0002031168	South America
South America|hCoV-19/Brazil/GO-0207/2020|EPI ISL 470574|B.40|Brazil|2020-03-13	South America|hCoV-19/Argentina/PAIS-A0020/2020|EPI ISL 430811|B.1.1.1|Argentina|2020-04-11	0.0005820279	South America
South America|hCoV-19/Brazil/MG-CV8/2020|EPI ISL 429671|B.1.1|Brazil|2020-03-13	South America|hCoV-19/Argentina/PAIS-A0020/2020|EPI ISL 430811|B.1.1.1|Argentina|2020-04-11	0.0003793586	South America
South America|hCoV-19/Chile/MA-ISPCH-1/2020|EPI ISL 445268|B.1.98|Chile|2020-03-14	South America|hCoV-19/Argentina/PAIS-A0020/2020|EPI ISL 430811|B.1.1.1|Argentina|2020-04-11	0.0003029412	South America
South America|hCoV-19/Brazil/RN-IEC-162277/2020|EPI ISL 524798|B.1.1.33|Brazil|2020-03-14	South America|hCoV-19/Argentina/PAIS-A0020/2020|EPI ISL 430811|B.1.1.1|Argentina|2020-04-11	0.0002355873	South America
South America|hCoV-19/Peru/LIM-INS-159/2020|EPI ISL 536552|B.1.1|Peru|2020-03-14	South America|hCoV-19/Argentina/PAIS-A0020/2020|EPI ISL 430811|B.1.1.1|Argentina|2020-04-11	0.0001682692	South America
South America|hCoV-19/Peru/LIM-INS-147/2020|EPI ISL 536542|B.1.1|Peru|2020-03-14	South America|hCoV-19/Argentina/PAIS-A0020/2020|EPI ISL 430811|B.1.1.1|Argentina|2020-04-11	0.0002355873	South America
South America|hCoV-19/Chile/RM-CMM-23741/2020|EPI ISL 468752|B.1.1.33|Chile|2020-03-14	South America|hCoV-19/Argentina/PAIS-A0020/2020|EPI ISL 430811|B.1.1.1|Argentina|2020-04-11	0.0002355873	South America
South America|hCoV-19/Chile/AR-ISPCH-1/2020|EPI ISL 445270|B.1.1|Chile|2020-03-14	South America|hCoV-19/Argentina/PAIS-A0020/2020|EPI ISL 430811|B.1.1.1|Argentina|2020-04-11	0.0002356044	South America
South America|hCoV-19/Chile/VS-ISPCH-2/2020|EPI ISL 445285|B.1.255|Chile|2020-03-14	South America|hCoV-19/Argentina/PAIS-A0020/2020|EPI ISL 430811|B.1.1.1|Argentina|2020-04-11	0.0003366359	South America
South America|hCoV-19/Chile/RM-ISPCH-24/2020|EPI ISL 445303|B|Chile|2020-03-14	South America|hCoV-19/Argentina/PAIS-A0020/2020|EPI ISL 430811|B.1.1.1|Argentina|2020-04-11	0.0005387465	South America
South America|hCoV-19/Colombia/ATL-INS-79743/2020|EPI ISL 456145|B.1.5|Colombia|2020-03-14	South America|hCoV-19/Argentina/PAIS-A0020/2020|EPI ISL 430811|B.1.1.1|Argentina|2020-04-11	0.0003059349	South America
South America|hCoV-19/Brazil/MG-0211/2020|EPI ISL 470578|B.1.1|Brazil|2020-03-14	South America|hCoV-19/Argentina/PAIS-A0020/2020|EPI ISL 430811|B.1.1.1|Argentina|2020-04-11	0.0002074274	South America
South America|hCoV-19/Colombia/VAC-INS-79773/2020|EPI ISL 456134|B.1.5|Colombia|2020-03-14	South America|hCoV-19/Argentina/PAIS-A0020/2020|EPI ISL 430811|B.1.1.1|Argentina|2020-04-11	0.0003119246	South America
South America|hCoV-19/Colombia/VAC-INS-79779/2020|EPI ISL 456135|B.1.5|Colombia|2020-03-14	South America|hCoV-19/Argentina/PAIS-A0020/2020|EPI ISL 430811|B.1.1.1|Argentina|2020-04-11	0.0003123902	South America
South America|hCoV-19/Brazil/MG-0212/2020|EPI ISL 470579|B.1.5|Brazil|2020-03-14	South America|hCoV-19/Argentina/PAIS-A0020/2020|EPI ISL 430811|B.1.1.1|Argentina|2020-04-11	0.0002829790	South America
South America|hCoV-19/Brazil/CE-L10-CD171/2020|EPI ISL 476184|B.1.5|Brazil|2020-03-14	South America|hCoV-19/Argentina/PAIS-A0020/2020|EPI ISL 430811|B.1.1.1|Argentina|2020-04-11	0.0003206041	South America
South America|hCoV-19/Colombia/VAC-INS-79929/2020|EPI ISL 456136|B.1|Colombia|2020-03-14	South America|hCoV-19/Argentina/PAIS-A0020/2020|EPI ISL 430811|B.1.1.1|Argentina|2020-04-11	0.0003885430	South America
South America|hCoV-19/Chile/BI-CMM-25338/2020|EPI ISL 468760|B.1.1|Chile|2020-03-15	South America|hCoV-19/Argentina/PAIS-A0020/2020|EPI ISL 430811|B.1.1.1|Argentina|2020-04-11	0.0002019328	South America
South America|hCoV-19/Chile/LI-ISPCH-3/2020|EPI ISL 445275|B.1.1|Chile|2020-03-15	South America|hCoV-19/Argentina/PAIS-A0020/2020|EPI ISL 430811|B.1.1.1|Argentina|2020-04-11	0.0002356044	South America
South America|hCoV-19/Colombia/VAC-INS-79965/2020|EPI ISL 456150|B.1.5|Colombia|2020-03-15	South America|hCoV-19/Argentina/PAIS-A0020/2020|EPI ISL 430811|B.1.1.1|Argentina|2020-04-11	0.0003703049	South America
South America|hCoV-19/Chile/RM-CMM-27991/2020|EPI ISL 459857|B.1.5|Chile|2020-03-15	South America|hCoV-19/Argentina/PAIS-A0020/2020|EPI ISL 430811|B.1.1.1|Argentina|2020-04-11	0.0003029491	South America
South America|hCoV-19/Chile/LI-ISPCH-2/2020|EPI ISL 445274|B|Chile|2020-03-15	South America|hCoV-19/Argentina/PAIS-A0020/2020|EPI ISL 430811|B.1.1.1|Argentina|2020-04-11	0.0004376762	South America
South America|hCoV-19/Chile/LI-ISPCH-4/2020|EPI ISL 445276|B.1.1|Chile|2020-03-15	South America|hCoV-19/Argentina/PAIS-A0020/2020|EPI ISL 430811|B.1.1.1|Argentina|2020-04-11	0.0002356124	South America
South America|hCoV-19/Chile/MA-ISPCH-2/2020|EPI ISL 445269|B.1.98|Chile|2020-03-15	South America|hCoV-19/Argentina/PAIS-A0020/2020|EPI ISL 430811|B.1.1.1|Argentina|2020-04-11	0.0003029515	South America
South America|hCoV-19/Chile/VS-ISPCH-1/2020|EPI ISL 445272|B.1.5|Chile|2020-03-15	South America|hCoV-19/Argentina/PAIS-A0020/2020|EPI ISL 430811|B.1.1.1|Argentina|2020-04-11	0.0003029515	South America
South America|hCoV-19/Colombia/SAN-INS-80123/2020|EPI ISL 456149|B.1.1|Colombia|2020-03-15	South America|hCoV-19/Argentina/PAIS-A0020/2020|EPI ISL 430811|B.1.1.1|Argentina|2020-04-11	0.0002020159	South America
South America|hCoV-19/Brazil/RJ-MD63-1b/2020|EPI ISL 528638|B.1.1.33|Brazil|2020-03-16	South America|hCoV-19/Argentina/PAIS-A0020/2020|EPI ISL 430811|B.1.1.1|Argentina|2020-04-11	0.0002355873	South America
South America|hCoV-19/Chile/LI-ISPCH-1/2020|EPI ISL 445273|B.1.5|Chile|2020-03-16	South America|hCoV-19/Argentina/PAIS-A0020/2020|EPI ISL 430811|B.1.1.1|Argentina|2020-04-11	0.0003703049	South America
South America|hCoV-19/Chile/LI-ISPCH-5/2020|EPI ISL 445277|B.1.1|Chile|2020-03-16	South America|hCoV-19/Argentina/PAIS-A0020/2020|EPI ISL 430811|B.1.1.1|Argentina|2020-04-11	0.0002356044	South America
South America|hCoV-19/Chile/RM-ISPCH-26/2020|EPI ISL 445305|B.1|Chile|2020-03-16	South America|hCoV-19/Argentina/PAIS-A0020/2020|EPI ISL 430811|B.1.1.1|Argentina|2020-04-11	0.0004039779	South America
South America|hCoV-19/Chile/RM-ISPCH-28/2020|EPI ISL 445307|B.1|Chile|2020-03-16	South America|hCoV-19/Argentina/PAIS-A0020/2020|EPI ISL 430811|B.1.1.1|Argentina|2020-04-11	0.0003703049	South America
South America|hCoV-19/Chile/LI-ISPCH-6/2020|EPI ISL 445278|B.1.5|Chile|2020-03-16	South America|hCoV-19/Argentina/PAIS-A0020/2020|EPI ISL 430811|B.1.1.1|Argentina|2020-04-11	0.0003366176	South America
South America|hCoV-19/Brazil/RJ-MD63-1a/2020|EPI ISL 528637|B.1.1.33|Brazil|2020-03-16	South America|hCoV-19/Argentina/PAIS-A0020/2020|EPI ISL 430811|B.1.1.1|Argentina|2020-04-11	0.0003029334	South America
South America|hCoV-19/Peru/LIM-INS-143/2020|EPI ISL 536538|B.1.1.1|Peru|2020-03-16	South America|hCoV-19/Argentina/PAIS-A0020/2020|EPI ISL 430811|B.1.1.1|Argentina|2020-04-11	0.0001009591	South America
South America|hCoV-19/Brazil/MG-CV21/2020|EPI ISL 429681|B.1|Brazil|2020-03-16	South America|hCoV-19/Argentina/PAIS-A0020/2020|EPI ISL 430811|B.1.1.1|Argentina|2020-04-11	0.0003702953	South America
South America|hCoV-19/Chile/RM-ISPCH-30/2020|EPI ISL 445309|B.1.5|Chile|2020-03-16	South America|hCoV-19/Argentina/PAIS-A0020/2020|EPI ISL 430811|B.1.1.1|Argentina|2020-04-11	0.0003029491	South America
South America|hCoV-19/Brazil/AM-02/2020|EPI ISL 417034|A.2|Brazil|2020-03-16	South America|hCoV-19/Argentina/PAIS-A0020/2020|EPI ISL 430811|B.1.1.1|Argentina|2020-04-11	0.0007071357	South America
South America|hCoV-19/Brazil/MG-CV16/2020|EPI ISL 429676|B.1.1|Brazil|2020-03-16	South America|hCoV-19/Argentina/PAIS-A0020/2020|EPI ISL 430811|B.1.1.1|Argentina|2020-04-11	0.0003037679	South America
South America|hCoV-19/Peru/LAM-INS-071/2020|EPI ISL 523954|B.1.1.1|Peru|2020-03-16	South America|hCoV-19/Argentina/PAIS-A0020/2020|EPI ISL 430811|B.1.1.1|Argentina|2020-04-11	0.0000338435	South America
South America|hCoV-19/Peru/ANC-INS-066/2020|EPI ISL 516987|B.1.1.1|Peru|2020-03-16	South America|hCoV-19/Argentina/PAIS-A0020/2020|EPI ISL 430811|B.1.1.1|Argentina|2020-04-11	0.0000338768	South America
South America|hCoV-19/Chile/RM-ISPCH-29/2020|EPI ISL 445308|B.1.5|Chile|2020-03-16	South America|hCoV-19/Argentina/PAIS-A0020/2020|EPI ISL 430811|B.1.1.1|Argentina|2020-04-11	0.0003029594	South America
South America|hCoV-19/Brazil/PR-5619/2020|EPI ISL 541342|B.1|Brazil|2020-03-16	South America|hCoV-19/Argentina/PAIS-A0020/2020|EPI ISL 430811|B.1.1.1|Argentina|2020-04-11	0.0003703202	South America
South America|hCoV-19/Colombia/RIS-INS-80245/2020|EPI ISL 456155|B.1.5|Colombia|2020-03-16	South America|hCoV-19/Argentina/PAIS-A0020/2020|EPI ISL 430811|B.1.1.1|Argentina|2020-04-11	0.0003703797	South America
South America|hCoV-19/Colombia/VAC-INS-79943/2020|EPI ISL 456138|B.1.5|Colombia|2020-03-16	South America|hCoV-19/Argentina/PAIS-A0020/2020|EPI ISL 430811|B.1.1.1|Argentina|2020-04-11	0.0003720754	South America
South America|hCoV-19/Colombia/BOL-INS-80191/2020|EPI ISL 456122|B.1|Colombia|2020-03-16	South America|hCoV-19/Argentina/PAIS-A0020/2020|EPI ISL 430811|B.1.1.1|Argentina|2020-04-11	0.0003447229	South America
South America|hCoV-19/Peru/LIM-INS-141/2020|EPI ISL 536536|B|Peru|2020-03-16	South America|hCoV-19/Argentina/PAIS-A0020/2020|EPI ISL 430811|B.1.1.1|Argentina|2020-04-11	0.0005175845	South America
South America|hCoV-19/Brazil/RJ-L10-CD158/2020|EPI ISL 476180|B.1.1.33|Brazil|2020-03-16	South America|hCoV-19/Argentina/PAIS-A0020/2020|EPI ISL 430811|B.1.1.1|Argentina|2020-04-11	0.0002455349	South America
South America|hCoV-19/Brazil/RJ-L10-CD154/2020|EPI ISL 476178|B.1.1.33|Brazil|2020-03-16	South America|hCoV-19/Argentina/PAIS-A0020/2020|EPI ISL 430811|B.1.1.1|Argentina|2020-04-11	0.0002830431	South America
South America|hCoV-19/Brazil/RS-L11-CD180/2020|EPI ISL 476192|B.1.1.33|Brazil|2020-03-16	South America|hCoV-19/Argentina/PAIS-A0020/2020|EPI ISL 430811|B.1.1.1|Argentina|2020-04-11	0.0002122620	South America
South America|hCoV-19/Brazil/MG-CV19/2020|EPI ISL 429679|B.1.1|Brazil|2020-03-16	South America|hCoV-19/Argentina/PAIS-A0020/2020|EPI ISL 430811|B.1.1.1|Argentina|2020-04-11	0.0003210266	South America
South America|hCoV-19/Chile/MA-ISPCH-3/2020|EPI ISL 445280|B.1.98|Chile|2020-03-17	South America|hCoV-19/Argentina/PAIS-A0020/2020|EPI ISL 430811|B.1.1.1|Argentina|2020-04-11	0.0003029410	South America
South America|hCoV-19/Brazil/MG-CV31/2020|EPI ISL 429687|B.1|Brazil|2020-03-17	South America|hCoV-19/Argentina/PAIS-A0020/2020|EPI ISL 430811|B.1.1.1|Argentina|2020-04-11	0.0004040157	South America
South America|hCoV-19/Chile/RM-CMM-26639/2020|EPI ISL 459858|A.2|Chile|2020-03-17	South America|hCoV-19/Argentina/PAIS-A0020/2020|EPI ISL 430811|B.1.1.1|Argentina|2020-04-11	0.0007071540	South America
South America|hCoV-19/Chile/RM-ISPCH-35/2020|EPI ISL 445314|B.1|Chile|2020-03-17	South America|hCoV-19/Argentina/PAIS-A0020/2020|EPI ISL 430811|B.1.1.1|Argentina|2020-04-11	0.0003366333	South America
South America|hCoV-19/Peru/LIM-INS-138/2020|EPI ISL 536533|B.1.1|Peru|2020-03-17	South America|hCoV-19/Argentina/PAIS-A0020/2020|EPI ISL 430811|B.1.1.1|Argentina|2020-04-11	0.0002019275	South America
South America|hCoV-19/Brazil/MG-CV32/2020|EPI ISL 429688|B.1.1|Brazil|2020-03-17	South America|hCoV-19/Argentina/PAIS-A0020/2020|EPI ISL 430811|B.1.1.1|Argentina|2020-04-11	0.0002692738	South America
South America|hCoV-19/Peru/LIM-INS-139/2020|EPI ISL 536534|B.1.1|Peru|2020-03-17	South America|hCoV-19/Argentina/PAIS-A0020/2020|EPI ISL 430811|B.1.1.1|Argentina|2020-04-11	0.0002019327	South America
South America|hCoV-19/Chile/RM-ISPCH-38/2020|EPI ISL 445317|B.1.1|Chile|2020-03-17	South America|hCoV-19/Argentina/PAIS-A0020/2020|EPI ISL 430811|B.1.1.1|Argentina|2020-04-11	0.0001682692	South America
South America|hCoV-19/Brazil/AP-IEC-161167/2020|EPI ISL 450873|B.1.1.33|Brazil|2020-03-17	South America|hCoV-19/Argentina/PAIS-A0020/2020|EPI ISL 430811|B.1.1.1|Argentina|2020-04-11	0.0002355873	South America
South America|hCoV-19/Chile/RM-ISPCH-41/2020|EPI ISL 445320|B.1.5|Chile|2020-03-17	South America|hCoV-19/Argentina/PAIS-A0020/2020|EPI ISL 430811|B.1.1.1|Argentina|2020-04-11	0.0003029491	South America
South America|hCoV-19/Aruba/AW-RIVM-10113/2020|EPI ISL 547446|B.1|Aruba|2020-03-17	South America|hCoV-19/Argentina/PAIS-A0020/2020|EPI ISL 430811|B.1.1.1|Argentina|2020-04-11	0.0003702953	South America
South America|hCoV-19/Brazil/PR-5618/2020|EPI ISL 541341|B.1|Brazil|2020-03-17	South America|hCoV-19/Argentina/PAIS-A0020/2020|EPI ISL 430811|B.1.1.1|Argentina|2020-04-11	0.0003703251	South America
South America|hCoV-19/Brazil/PR-5617/2020|EPI ISL 541340|B.1|Brazil|2020-03-17	South America|hCoV-19/Argentina/PAIS-A0020/2020|EPI ISL 430811|B.1.1.1|Argentina|2020-04-11	0.0004040020	South America
South America|hCoV-19/Peru/JUN-INS-074/2020|EPI ISL 524471|B.1.255|Peru|2020-03-17	South America|hCoV-19/Argentina/PAIS-A0020/2020|EPI ISL 430811|B.1.1.1|Argentina|2020-04-11	0.0003727922	South America
South America|hCoV-19/Chile/RM-ISPCH-32/2020|EPI ISL 445311|B.1.5|Chile|2020-03-17	South America|hCoV-19/Argentina/PAIS-A0020/2020|EPI ISL 430811|B.1.1.1|Argentina|2020-04-11	0.0003029515	South America
South America|hCoV-19/Chile/RM-CMM-25669/2020|EPI ISL 459862|B.1.5|Chile|2020-03-17	South America|hCoV-19/Argentina/PAIS-A0020/2020|EPI ISL 430811|B.1.1.1|Argentina|2020-04-11	0.0002692842	South America
South America|hCoV-19/Chile/RM-ISPCH-42/2020|EPI ISL 445321|B.1.1|Chile|2020-03-17	South America|hCoV-19/Argentina/PAIS-A0020/2020|EPI ISL 430811|B.1.1.1|Argentina|2020-04-11	0.0001682749	South America
South America|hCoV-19/Chile/RM-ISPCH-34/2020|EPI ISL 445313|B.1.5|Chile|2020-03-17	South America|hCoV-19/Argentina/PAIS-A0020/2020|EPI ISL 430811|B.1.1.1|Argentina|2020-04-11	0.0003366289	South America
South America|hCoV-19/Chile/BI-ISPCH-1-2/2020|EPI ISL 445281|B.1.1|Chile|2020-03-17	South America|hCoV-19/Argentina/PAIS-A0020/2020|EPI ISL 430811|B.1.1.1|Argentina|2020-04-11	0.0002019395	South America
South America|hCoV-19/Chile/RM-ISPCH-33/2020|EPI ISL 445312|B.1.5|Chile|2020-03-17	South America|hCoV-19/Argentina/PAIS-A0020/2020|EPI ISL 430811|B.1.1.1|Argentina|2020-04-11	0.0003029593	South America
South America|hCoV-19/Peru/LIM-INS-148/2020|EPI ISL 536543|B.1.8|Peru|2020-03-17	South America|hCoV-19/Argentina/PAIS-A0020/2020|EPI ISL 430811|B.1.1.1|Argentina|2020-04-11	0.0003032349	South America
South America|hCoV-19/Peru/LIM-INS-136/2020|EPI ISL 536531|B.1|Peru|2020-03-17	South America|hCoV-19/Argentina/PAIS-A0020/2020|EPI ISL 430811|B.1.1.1|Argentina|2020-04-11	0.0004053560	South America
South America|hCoV-19/Uruguay/UY-NYUMC850/2020|EPI ISL 457946|A.2|Uruguay|2020-03-17	South America|hCoV-19/Argentina/PAIS-A0020/2020|EPI ISL 430811|B.1.1.1|Argentina|2020-04-11	0.0007144609	South America
South America|hCoV-19/Peru/LIM-INS-149/2020|EPI ISL 536544|B.1.5|Peru|2020-03-17	South America|hCoV-19/Argentina/PAIS-A0020/2020|EPI ISL 430811|B.1.1.1|Argentina|2020-04-11	0.0003726475	South America
South America|hCoV-19/Brazil/MG-CV26/2020|EPI ISL 429684|B.1.1|Brazil|2020-03-17	South America|hCoV-19/Argentina/PAIS-A0020/2020|EPI ISL 430811|B.1.1.1|Argentina|2020-04-11	0.0003413097	South America
South America|hCoV-19/Colombia/VAC-INS-81251/2020|EPI ISL 456139|B.1.1|Colombia|2020-03-17	South America|hCoV-19/Argentina/PAIS-A0020/2020|EPI ISL 430811|B.1.1.1|Argentina|2020-04-11	0.0001710900	South America
South America|hCoV-19/Colombia/ANT-INS-80370/2020|EPI ISL 456118|B.1.5|Colombia|2020-03-17	South America|hCoV-19/Argentina/PAIS-A0020/2020|EPI ISL 430811|B.1.1.1|Argentina|2020-04-11	0.0003109761	South America
South America|hCoV-19/Brazil/MG-CV33/2020|EPI ISL 429689|B.1.1|Brazil|2020-03-17	South America|hCoV-19/Argentina/PAIS-A0020/2020|EPI ISL 430811|B.1.1.1|Argentina|2020-04-11	0.0002439351	South America
South America|hCoV-19/Brazil/SP-L11-CD185-2/2020|EPI ISL 476196|B.1|Brazil|2020-03-17	South America|hCoV-19/Argentina/PAIS-A0020/2020|EPI ISL 430811|B.1.1.1|Argentina|2020-04-11	0.0003209397	South America
South America|hCoV-19/Brazil/MG-0214/2020|EPI ISL 470580|B.1.1.33|Brazil|2020-03-17	South America|hCoV-19/Argentina/PAIS-A0020/2020|EPI ISL 430811|B.1.1.1|Argentina|2020-04-11	0.0003164207	South America
South America|hCoV-19/Colombia/CAU-INS-80705/2020|EPI ISL 456124|B.1|Colombia|2020-03-17	South America|hCoV-19/Argentina/PAIS-A0020/2020|EPI ISL 430811|B.1.1.1|Argentina|2020-04-11	0.0003889085	South America
South America|hCoV-19/Aruba/AW-RIVM-10114/2020|EPI ISL 547447|B.1|Aruba|2020-03-18	South America|hCoV-19/Argentina/PAIS-A0020/2020|EPI ISL 430811|B.1.1.1|Argentina|2020-04-11	0.0003366246	South America
South America|hCoV-19/Chile/RM-ISPCH-65/2020|EPI ISL 445361|B.1.1|Chile|2020-03-18	South America|hCoV-19/Argentina/PAIS-A0020/2020|EPI ISL 430811|B.1.1.1|Argentina|2020-04-11	0.0002019275	South America
South America|hCoV-19/Peru/LIM-INS-145/2020|EPI ISL 536540|A.2|Peru|2020-03-18	South America|hCoV-19/Argentina/PAIS-A0020/2020|EPI ISL 430811|B.1.1.1|Argentina|2020-04-11	0.0006734476	South America
South America|hCoV-19/Peru/LIM-INS-130/2020|EPI ISL 536527|B.1.1.1|Peru|2020-03-18	South America|hCoV-19/Argentina/PAIS-A0020/2020|EPI ISL 430811|B.1.1.1|Argentina|2020-04-11	0.0000336500	South America
South America|hCoV-19/Brazil/SP02cc/2020|EPI ISL 450506|B|Brazil|2020-03-18	South America|hCoV-19/Argentina/PAIS-A0020/2020|EPI ISL 430811|B.1.1.1|Argentina|2020-04-11	0.0006061042	South America
South America|hCoV-19/Argentina/C1374/2020|EPI ISL 420599|B.1.255|Argentina|2020-03-18	South America|hCoV-19/Argentina/PAIS-A0020/2020|EPI ISL 430811|B.1.1.1|Argentina|2020-04-11	0.0004039675	South America
South America|hCoV-19/Brazil/AC-IEC-162535/2020|EPI ISL 458139|B.1.1.33|Brazil|2020-03-18	South America|hCoV-19/Argentina/PAIS-A0020/2020|EPI ISL 430811|B.1.1.1|Argentina|2020-04-11	0.0003029256	South America
South America|hCoV-19/Brazil/SP-624/2020|EPI ISL 515527|B.1.1.33|Brazil|2020-03-18	South America|hCoV-19/Argentina/PAIS-A0020/2020|EPI ISL 430811|B.1.1.1|Argentina|2020-04-11	0.0002355873	South America
South America|hCoV-19/Peru/LIM-INS-161/2020|EPI ISL 536554|B.1.1|Peru|2020-03-18	South America|hCoV-19/Argentina/PAIS-A0020/2020|EPI ISL 430811|B.1.1.1|Argentina|2020-04-11	0.0002356044	South America
South America|hCoV-19/Peru/ARE-INS-072/2020|EPI ISL 523979|B.1.1|Peru|2020-03-18	South America|hCoV-19/Argentina/PAIS-A0020/2020|EPI ISL 430811|B.1.1.1|Argentina|2020-04-11	0.0002032941	South America
South America|hCoV-19/Peru/LIM-INS-158/2020|EPI ISL 536551|B.1.5|Peru|2020-03-18	South America|hCoV-19/Argentina/PAIS-A0020/2020|EPI ISL 430811|B.1.1.1|Argentina|2020-04-11	0.0003366403	South America
South America|hCoV-19/Colombia/RIS-INS-81402/2020|EPI ISL 497736|B.1|Colombia|2020-03-18	South America|hCoV-19/Argentina/PAIS-A0020/2020|EPI ISL 430811|B.1.1.1|Argentina|2020-04-11	0.0003366473	South America
South America|hCoV-19/Peru/LIM-INS-144/2020|EPI ISL 536539|A.2|Peru|2020-03-18	South America|hCoV-19/Argentina/PAIS-A0020/2020|EPI ISL 430811|B.1.1.1|Argentina|2020-04-11	0.0006740831	South America
South America|hCoV-19/Colombia/NSA-INS-80656/2020|EPI ISL 456126|B.1.5|Colombia|2020-03-18	South America|hCoV-19/Argentina/PAIS-A0020/2020|EPI ISL 430811|B.1.1.1|Argentina|2020-04-11	0.0003387152	South America
South America|hCoV-19/Peru/JUN-INS-153/2020|EPI ISL 536546|B.1.5|Peru|2020-03-18	South America|hCoV-19/Argentina/PAIS-A0020/2020|EPI ISL 430811|B.1.1.1|Argentina|2020-04-11	0.0006174927	South America
South America|hCoV-19/Brazil/SC-0243/2020|EPI ISL 470652|B.1.1|Brazil|2020-03-18	South America|hCoV-19/Argentina/PAIS-A0020/2020|EPI ISL 430811|B.1.1.1|Argentina|2020-04-11	0.0002074130	South America
South America|hCoV-19/Brazil/GO-0208/2020|EPI ISL 470575|B.1.22|Brazil|2020-03-18	South America|hCoV-19/Argentina/PAIS-A0020/2020|EPI ISL 430811|B.1.1.1|Argentina|2020-04-11	0.0003840217	South America
South America|hCoV-19/Peru/LIM-INS-157/2020|EPI ISL 536550|B.1.1|Peru|2020-03-19	South America|hCoV-19/Argentina/PAIS-A0020/2020|EPI ISL 430811|B.1.1.1|Argentina|2020-04-11	0.0002019327	South America
South America|hCoV-19/Chile/MA-ISPCH-5/2020|EPI ISL 445283|B.1|Chile|2020-03-19	South America|hCoV-19/Argentina/PAIS-A0020/2020|EPI ISL 430811|B.1.1.1|Argentina|2020-04-11	0.0003366246	South America
South America|hCoV-19/Peru/LIM-INS-155/2020|EPI ISL 536548|B.1.255|Peru|2020-03-19	South America|hCoV-19/Argentina/PAIS-A0020/2020|EPI ISL 430811|B.1.1.1|Argentina|2020-04-11	0.0003366246	South America
South America|hCoV-19/Chile/VS-ISPCH-3/2020|EPI ISL 445286|B.1|Chile|2020-03-19	South America|hCoV-19/Argentina/PAIS-A0020/2020|EPI ISL 430811|B.1.1.1|Argentina|2020-04-11	0.0003702953	South America
South America|hCoV-19/Colombia/VAC-INS-82320/2020|EPI ISL 456151|B.1|Colombia|2020-03-19	South America|hCoV-19/Argentina/PAIS-A0020/2020|EPI ISL 430811|B.1.1.1|Argentina|2020-04-11	0.0003366246	South America
South America|hCoV-19/Peru/JUN-UPCH-0118/2020|EPI ISL 568515|B.1.255|Peru|2020-03-19	South America|hCoV-19/Argentina/PAIS-A0020/2020|EPI ISL 430811|B.1.1.1|Argentina|2020-04-11	0.0003702953	South America
South America|hCoV-19/Brazil/RJ-LVM161-2/2020|EPI ISL 528539|A.2|Brazil|2020-03-19	South America|hCoV-19/Argentina/PAIS-A0020/2020|EPI ISL 430811|B.1.1.1|Argentina|2020-04-11	0.0006734650	South America
South America|hCoV-19/Chile/MA-ISPCH-4/2020|EPI ISL 445282|B.1.5|Chile|2020-03-19	South America|hCoV-19/Argentina/PAIS-A0020/2020|EPI ISL 430811|B.1.1.1|Argentina|2020-04-11	0.0003029413	South America
South America|hCoV-19/Brazil/PB-IEC-161853/2020|EPI ISL 524801|B.1.5|Brazil|2020-03-19	South America|hCoV-19/Argentina/PAIS-A0020/2020|EPI ISL 430811|B.1.1.1|Argentina|2020-04-11	0.0003702953	South America
South America|hCoV-19/Chile/RM-ISPCH-45/2020|EPI ISL 445324|B.1.5|Chile|2020-03-19	South America|hCoV-19/Argentina/PAIS-A0020/2020|EPI ISL 430811|B.1.1.1|Argentina|2020-04-11	0.0003029491	South America
South America|hCoV-19/Brazil/SE-6536/2020|EPI ISL 541376|B.1.1.33|Brazil|2020-03-19	South America|hCoV-19/Argentina/PAIS-A0020/2020|EPI ISL 430811|B.1.1.1|Argentina|2020-04-11	0.0002692486	South America
South America|hCoV-19/Brazil/SE-6533/2020|EPI ISL 541374|B.1.1|Brazil|2020-03-19	South America|hCoV-19/Argentina/PAIS-A0020/2020|EPI ISL 430811|B.1.1.1|Argentina|2020-04-11	0.0002355934	South America
South America|hCoV-19/Chile/RM-ISPCH-36/2020|EPI ISL 445315|B.1.1|Chile|2020-03-19	South America|hCoV-19/Argentina/PAIS-A0020/2020|EPI ISL 430811|B.1.1.1|Argentina|2020-04-11	0.0002019395	South America
South America|hCoV-19/Chile/RM-ISPCH-39/2020|EPI ISL 445318|B|Chile|2020-03-19	South America|hCoV-19/Argentina/PAIS-A0020/2020|EPI ISL 430811|B.1.1.1|Argentina|2020-04-11	0.0005387284	South America
South America|hCoV-19/Peru/LIM-INS-162/2020|EPI ISL 536555|B.1.1|Peru|2020-03-19	South America|hCoV-19/Argentina/PAIS-A0020/2020|EPI ISL 430811|B.1.1.1|Argentina|2020-04-11	0.0002369007	South America
South America|hCoV-19/Chile/VS-CMM-28875/2020|EPI ISL 459864|B.1.1|Chile|2020-03-19	South America|hCoV-19/Argentina/PAIS-A0020/2020|EPI ISL 430811|B.1.1.1|Argentina|2020-04-11	0.0001698407	South America
South America|hCoV-19/Brazil/SP-L7-CD67/2020|EPI ISL 476435|B.1.1.33|Brazil|2020-03-19	South America|hCoV-19/Argentina/PAIS-A0020/2020|EPI ISL 430811|B.1.1.1|Argentina|2020-04-11	0.0002719018	South America
South America|hCoV-19/Peru/JUN-INS-154/2020|EPI ISL 536547|B.1|Peru|2020-03-19	South America|hCoV-19/Argentina/PAIS-A0020/2020|EPI ISL 430811|B.1.1.1|Argentina|2020-04-11	0.0002725460	South America
South America|hCoV-19/Brazil/MG-0215/2020|EPI ISL 470581|B.1|Brazil|2020-03-19	South America|hCoV-19/Argentina/PAIS-A0020/2020|EPI ISL 430811|B.1.1.1|Argentina|2020-04-11	0.0004450372	South America
South America|hCoV-19/Brazil/MG-0216/2020|EPI ISL 470582|B.1.1.33|Brazil|2020-03-19	South America|hCoV-19/Argentina/PAIS-A0020/2020|EPI ISL 430811|B.1.1.1|Argentina|2020-04-11	0.0003080425	South America
South America|hCoV-19/Brazil/SP-L7-CD76/2020|EPI ISL 476443|B.1|Brazil|2020-03-19	South America|hCoV-19/Argentina/PAIS-A0020/2020|EPI ISL 430811|B.1.1.1|Argentina|2020-04-11	0.0003767805	South America
South America|hCoV-19/Uruguay/UY-10/2020|EPI ISL 429257|B.31|Uruguay|2020-03-19	South America|hCoV-19/Argentina/PAIS-A0020/2020|EPI ISL 430811|B.1.1.1|Argentina|2020-04-11	0.0007608135	South America
South America|hCoV-19/Brazil/PI-0239/2020|EPI ISL 470613|B.1.1.33|Brazil|2020-03-19	South America|hCoV-19/Argentina/PAIS-A0020/2020|EPI ISL 430811|B.1.1.1|Argentina|2020-04-11	0.0002420044	South America
South America|hCoV-19/Brazil/SP-L11-CD200/2020|EPI ISL 476201|B.1.1.33|Brazil|2020-03-19	South America|hCoV-19/Argentina/PAIS-A0020/2020|EPI ISL 430811|B.1.1.1|Argentina|2020-04-11	0.0002455349	South America
South America|hCoV-19/Brazil/SP-L9-CD122/2020|EPI ISL 476472|B.1.255|Brazil|2020-03-19	South America|hCoV-19/Argentina/PAIS-A0020/2020|EPI ISL 430811|B.1.1.1|Argentina|2020-04-11	0.0003519402	South America
South America|hCoV-19/Colombia/VAC-INS-82307/2020|EPI ISL 456143|B.1|Colombia|2020-03-19	South America|hCoV-19/Argentina/PAIS-A0020/2020|EPI ISL 430811|B.1.1.1|Argentina|2020-04-11	0.0003510012	South America
South America|hCoV-19/Brazil/RS-L10-CD175/2020|EPI ISL 476188|B.1.1.33|Brazil|2020-03-19	South America|hCoV-19/Argentina/PAIS-A0020/2020|EPI ISL 430811|B.1.1.1|Argentina|2020-04-11	0.0002139118	South America
South America|hCoV-19/Chile/VS-ISPCH-4/2020|EPI ISL 445287|B.1.5|Chile|2020-03-19	South America|hCoV-19/Argentina/PAIS-A0020/2020|EPI ISL 430811|B.1.1.1|Argentina|2020-04-11	0.0002692836	South America
South America|hCoV-19/Aruba/AW-RIVM-10115/2020|EPI ISL 547448|B.1|Aruba|2020-03-20	South America|hCoV-19/Argentina/PAIS-A0020/2020|EPI ISL 430811|B.1.1.1|Argentina|2020-04-11	0.0003703126	South America
South America|hCoV-19/Brazil/PA-IEC-161548/2020|EPI ISL 450874|B.1.1.33|Brazil|2020-03-20	South America|hCoV-19/Argentina/PAIS-A0020/2020|EPI ISL 430811|B.1.1.1|Argentina|2020-04-11	0.0002355873	South America
South America|hCoV-19/Peru/ARE-INS-164/2020|EPI ISL 536557|B.1.5|Peru|2020-03-20	South America|hCoV-19/Argentina/PAIS-A0020/2020|EPI ISL 430811|B.1.1.1|Argentina|2020-04-11	0.0003030409	South America
South America|hCoV-19/Peru/LIM-UPCH-0011/2020|EPI ISL 529068|B.1.1.1|Peru|2020-03-20	South America|hCoV-19/Argentina/PAIS-A0020/2020|EPI ISL 430811|B.1.1.1|Argentina|2020-04-11	0.0001682928	South America
South America|hCoV-19/Colombia/ANT-INS-82457/2020|EPI ISL 456146|B.1.5|Colombia|2020-03-20	South America|hCoV-19/Argentina/PAIS-A0020/2020|EPI ISL 430811|B.1.1.1|Argentina|2020-04-11	0.0003029491	South America
South America|hCoV-19/Peru/ARE-INS-165/2020|EPI ISL 536558|B.1|Peru|2020-03-20	South America|hCoV-19/Argentina/PAIS-A0020/2020|EPI ISL 430811|B.1.1.1|Argentina|2020-04-11	0.0003702953	South America
South America|hCoV-19/Chile/RM-ISPCH-69/2020|EPI ISL 445365|B.1|Chile|2020-03-20	South America|hCoV-19/Argentina/PAIS-A0020/2020|EPI ISL 430811|B.1.1.1|Argentina|2020-04-11	0.0003366246	South America
South America|hCoV-19/Chile/MA-ISPCH-7/2020|EPI ISL 445288|B.1|Chile|2020-03-20	South America|hCoV-19/Argentina/PAIS-A0020/2020|EPI ISL 430811|B.1.1.1|Argentina|2020-04-11	0.0003703049	South America
South America|hCoV-19/Peru/LIM-INS-156/2020|EPI ISL 536549|B.1.5|Peru|2020-03-20	South America|hCoV-19/Argentina/PAIS-A0020/2020|EPI ISL 430811|B.1.1.1|Argentina|2020-04-11	0.0003029491	South America
South America|hCoV-19/Peru/ICA-INS-166/2020|EPI ISL 536559|B.1.1|Peru|2020-03-20	South America|hCoV-19/Argentina/PAIS-A0020/2020|EPI ISL 430811|B.1.1.1|Argentina|2020-04-11	0.0002356044	South America
South America|hCoV-19/Peru/ARE-UPCH-0111/2020|EPI ISL 540988|B.1|Peru|2020-03-20	South America|hCoV-19/Argentina/PAIS-A0020/2020|EPI ISL 430811|B.1.1.1|Argentina|2020-04-11	0.0003702953	South America
South America|hCoV-19/Brazil/RJ-763/2020|EPI ISL 427302|B.1.1.33|Brazil|2020-03-20	South America|hCoV-19/Argentina/PAIS-A0020/2020|EPI ISL 430811|B.1.1.1|Argentina|2020-04-11	0.0002355873	South America
South America|hCoV-19/Brazil/SE-6530/2020|EPI ISL 541373|B.1.1|Brazil|2020-03-20	South America|hCoV-19/Argentina/PAIS-A0020/2020|EPI ISL 430811|B.1.1.1|Argentina|2020-04-11	0.0002355873	South America
South America|hCoV-19/Brazil/MG-CV42/2020|EPI ISL 429695|B.1|Brazil|2020-03-20	South America|hCoV-19/Argentina/PAIS-A0020/2020|EPI ISL 430811|B.1.1.1|Argentina|2020-04-11	0.0003036504	South America
South America|hCoV-19/Peru/ARE-UPCH-0110/2020|EPI ISL 540987|B.1.5|Peru|2020-03-20	South America|hCoV-19/Argentina/PAIS-A0020/2020|EPI ISL 430811|B.1.1.1|Argentina|2020-04-11	0.0003030409	South America
South America|hCoV-19/Colombia/MAG-INS-81035/2020|EPI ISL 456125|B.1.255|Colombia|2020-03-20	South America|hCoV-19/Argentina/PAIS-A0020/2020|EPI ISL 430811|B.1.1.1|Argentina|2020-04-11	0.0003740977	South America
South America|hCoV-19/Brazil/MG-0217/2020|EPI ISL 470583|B.1.1.33|Brazil|2020-03-20	South America|hCoV-19/Argentina/PAIS-A0020/2020|EPI ISL 430811|B.1.1.1|Argentina|2020-04-11	0.0002445485	South America
South America|hCoV-19/Chile/RM-ISPCH-47/2020|EPI ISL 445326|B.1.5|Chile|2020-03-21	South America|hCoV-19/Argentina/PAIS-A0020/2020|EPI ISL 430811|B.1.1.1|Argentina|2020-04-11	0.0003366174	South America
South America|hCoV-19/Chile/MA-ISPCH-14/2020|EPI ISL 445295|B.1.98|Chile|2020-03-21	South America|hCoV-19/Argentina/PAIS-A0020/2020|EPI ISL 430811|B.1.1.1|Argentina|2020-04-11	0.0003029413	South America
South America|hCoV-19/Chile/RM-ISPCH-71/2020|EPI ISL 445367|B.1.1.33|Chile|2020-03-21	South America|hCoV-19/Argentina/PAIS-A0020/2020|EPI ISL 430811|B.1.1.1|Argentina|2020-04-11	0.0002692612	South America
South America|hCoV-19/Peru/LIM-UPCH-0119/2020|EPI ISL 568516|B.1.1|Peru|2020-03-21	South America|hCoV-19/Argentina/PAIS-A0020/2020|EPI ISL 430811|B.1.1.1|Argentina|2020-04-11	0.0002019327	South America
South America|hCoV-19/Chile/RM-ISPCH-23/2020|EPI ISL 445302|B.1.1|Chile|2020-03-21	South America|hCoV-19/Argentina/PAIS-A0020/2020|EPI ISL 430811|B.1.1.1|Argentina|2020-04-11	0.0001682692	South America
South America|hCoV-19/Chile/MA-ISPCH-9/2020|EPI ISL 445290|B.1|Chile|2020-03-21	South America|hCoV-19/Argentina/PAIS-A0020/2020|EPI ISL 430811|B.1.1.1|Argentina|2020-04-11	0.0003366246	South America
South America|hCoV-19/Chile/RM-ISPCH-48/2020|EPI ISL 445327|B.1.5|Chile|2020-03-21	South America|hCoV-19/Argentina/PAIS-A0020/2020|EPI ISL 430811|B.1.1.1|Argentina|2020-04-11	0.0003702780	South America
South America|hCoV-19/Chile/RM-ISPCH-70/2020|EPI ISL 445366|B.1.5|Chile|2020-03-21	South America|hCoV-19/Argentina/PAIS-A0020/2020|EPI ISL 430811|B.1.1.1|Argentina|2020-04-11	0.0003029491	South America
South America|hCoV-19/Chile/MA-ISPCH-13/2020|EPI ISL 445294|B.1|Chile|2020-03-21	South America|hCoV-19/Argentina/PAIS-A0020/2020|EPI ISL 430811|B.1.1.1|Argentina|2020-04-11	0.0003366360	South America
South America|hCoV-19/Chile/MA-ISPCH-10/2020|EPI ISL 445291|B.1|Chile|2020-03-21	South America|hCoV-19/Argentina/PAIS-A0020/2020|EPI ISL 430811|B.1.1.1|Argentina|2020-04-11	0.0003366473	South America
South America|hCoV-19/Brazil/CE-L12-CD224/2020|EPI ISL 476218|B.1.5|Brazil|2020-03-21	South America|hCoV-19/Argentina/PAIS-A0020/2020|EPI ISL 430811|B.1.1.1|Argentina|2020-04-11	0.0003915989	South America
South America|hCoV-19/Chile/RM-ISPCH-59/2020|EPI ISL 445355|B.1.5|Chile|2020-03-22	South America|hCoV-19/Argentina/PAIS-A0020/2020|EPI ISL 430811|B.1.1.1|Argentina|2020-04-11	0.0003366329	South America
South America|hCoV-19/Chile/MA-ISPCH-11/2020|EPI ISL 445292|B.1|Chile|2020-03-22	South America|hCoV-19/Argentina/PAIS-A0020/2020|EPI ISL 430811|B.1.1.1|Argentina|2020-04-11	0.0003703049	South America
South America|hCoV-19/Argentina/C3013/2020|EPI ISL 420598|B.1.220|Argentina|2020-03-22	South America|hCoV-19/Argentina/PAIS-A0020/2020|EPI ISL 430811|B.1.1.1|Argentina|2020-04-11	0.0003702780	South America
South America|hCoV-19/Brazil/SP-144/2020|EPI ISL 468310|B.1.1.33|Brazil|2020-03-22	South America|hCoV-19/Argentina/PAIS-A0020/2020|EPI ISL 430811|B.1.1.1|Argentina|2020-04-11	0.0002692556	South America
South America|hCoV-19/Peru/LIM-INS-168/2020|EPI ISL 536561|A.2|Peru|2020-03-22	South America|hCoV-19/Argentina/PAIS-A0020/2020|EPI ISL 430811|B.1.1.1|Argentina|2020-04-11	0.0006734476	South America
South America|hCoV-19/Chile/MA-ISPCH-15/2020|EPI ISL 445299|B.1|Chile|2020-03-22	South America|hCoV-19/Argentina/PAIS-A0020/2020|EPI ISL 430811|B.1.1.1|Argentina|2020-04-11	0.0003702953	South America
South America|hCoV-19/Aruba/AW-RIVM-10122/2020|EPI ISL 547449|B.40|Aruba|2020-03-22	South America|hCoV-19/Argentina/PAIS-A0020/2020|EPI ISL 430811|B.1.1.1|Argentina|2020-04-11	0.0006060917	South America
South America|hCoV-19/Brazil/DF-891/2020|EPI ISL 427298|B.1.1.33|Brazil|2020-03-22	South America|hCoV-19/Argentina/PAIS-A0020/2020|EPI ISL 430811|B.1.1.1|Argentina|2020-04-11	0.0002355873	South America
South America|hCoV-19/Colombia/BOL-INS-84730/2020|EPI ISL 497738|B.1|Colombia|2020-03-22	South America|hCoV-19/Argentina/PAIS-A0020/2020|EPI ISL 430811|B.1.1.1|Argentina|2020-04-11	0.0003029923	South America
South America|hCoV-19/Colombia/DC-INS-84861/2020|EPI ISL 456116|B.1.5|Colombia|2020-03-22	South America|hCoV-19/Argentina/PAIS-A0020/2020|EPI ISL 430811|B.1.1.1|Argentina|2020-04-11	0.0003110624	South America
South America|hCoV-19/Brazil/MG-CV49/2020|EPI ISL 429702|B.1.5|Brazil|2020-03-22	South America|hCoV-19/Argentina/PAIS-A0020/2020|EPI ISL 430811|B.1.1.1|Argentina|2020-04-11	0.0003473157	South America
South America|hCoV-19/Brazil/SP-L7-CD63/2020|EPI ISL 476432|B.1.255|Brazil|2020-03-22	South America|hCoV-19/Argentina/PAIS-A0020/2020|EPI ISL 430811|B.1.1.1|Argentina|2020-04-11	0.0003564299	South America
South America|hCoV-19/Brazil/SP-602/2020|EPI ISL 515526|B.1.1|Brazil|2020-03-23	South America|hCoV-19/Argentina/PAIS-A0020/2020|EPI ISL 430811|B.1.1.1|Argentina|2020-04-11	0.0002355979	South America
South America|hCoV-19/Peru/LAL-UPCH-0109/2020|EPI ISL 540986|B.1.1|Peru|2020-03-23	South America|hCoV-19/Argentina/PAIS-A0020/2020|EPI ISL 430811|B.1.1.1|Argentina|2020-04-11	0.0002692612	South America
South America|hCoV-19/Brazil/SP-279/2020|EPI ISL 527858|B.1.1.33|Brazil|2020-03-23	South America|hCoV-19/Argentina/PAIS-A0020/2020|EPI ISL 430811|B.1.1.1|Argentina|2020-04-11	0.0003029256	South America
South America|hCoV-19/Brazil/RJ-DCVN01/2020|EPI ISL 483065|B.1.3|Brazil|2020-03-23	South America|hCoV-19/Argentina/PAIS-A0020/2020|EPI ISL 430811|B.1.1.1|Argentina|2020-04-11	0.0004713506	South America
South America|hCoV-19/Brazil/DF-861/2020|EPI ISL 427296|B.1.1.33|Brazil|2020-03-23	South America|hCoV-19/Argentina/PAIS-A0020/2020|EPI ISL 430811|B.1.1.1|Argentina|2020-04-11	0.0002692486	South America
South America|hCoV-19/Brazil/DF-862/2020|EPI ISL 427297|B.1.1.33|Brazil|2020-03-23	South America|hCoV-19/Argentina/PAIS-A0020/2020|EPI ISL 430811|B.1.1.1|Argentina|2020-04-11	0.0002355873	South America
South America|hCoV-19/Chile/LI-ISPCH-9/2020|EPI ISL 445300|B.1.1|Chile|2020-03-23	South America|hCoV-19/Argentina/PAIS-A0020/2020|EPI ISL 430811|B.1.1.1|Argentina|2020-04-11	0.0002019343	South America
South America|hCoV-19/Chile/RM-ISPCH-51/2020|EPI ISL 445330|B.1|Chile|2020-03-23	South America|hCoV-19/Argentina/PAIS-A0020/2020|EPI ISL 430811|B.1.1.1|Argentina|2020-04-11	0.0003366359	South America
South America|hCoV-19/Chile/RM-ISPCH-50/2020|EPI ISL 445329|B|Chile|2020-03-23	South America|hCoV-19/Argentina/PAIS-A0020/2020|EPI ISL 430811|B.1.1.1|Argentina|2020-04-11	0.0004713858	South America
South America|hCoV-19/Chile/LI-ISPCH-8/2020|EPI ISL 445298|B.1.1|Chile|2020-03-23	South America|hCoV-19/Argentina/PAIS-A0020/2020|EPI ISL 430811|B.1.1.1|Argentina|2020-04-11	0.0002356203	South America
South America|hCoV-19/Colombia/CES-INS-87973/2020|EPI ISL 498153|B.1.255|Colombia|2020-03-23	South America|hCoV-19/Argentina/PAIS-A0020/2020|EPI ISL 430811|B.1.1.1|Argentina|2020-04-11	0.0003366473	South America
South America|hCoV-19/Colombia/QUI-INS-85082/2020|EPI ISL 497744|B|Colombia|2020-03-23	South America|hCoV-19/Argentina/PAIS-A0020/2020|EPI ISL 430811|B.1.1.1|Argentina|2020-04-11	0.0002693205	South America
South America|hCoV-19/Uruguay/UY-NYUMC857/2020|EPI ISL 457953|B.1.1.33|Uruguay|2020-03-23	South America|hCoV-19/Argentina/PAIS-A0020/2020|EPI ISL 430811|B.1.1.1|Argentina|2020-04-11	0.0002386306	South America
South America|hCoV-19/Peru/CAL-INS-137/2020|EPI ISL 536532|B.1.1.1|Peru|2020-03-23	South America|hCoV-19/Argentina/PAIS-A0020/2020|EPI ISL 430811|B.1.1.1|Argentina|2020-04-11	0.0001358834	South America
South America|hCoV-19/Brazil/MG-0218/2020|EPI ISL 470584|B.1.1.33|Brazil|2020-03-23	South America|hCoV-19/Argentina/PAIS-A0020/2020|EPI ISL 430811|B.1.1.1|Argentina|2020-04-11	0.0002395777	South America
South America|hCoV-19/Brazil/RJ-0247/2020|EPI ISL 470615|B.1.1.33|Brazil|2020-03-23	South America|hCoV-19/Argentina/PAIS-A0020/2020|EPI ISL 430811|B.1.1.1|Argentina|2020-04-11	0.0003087821	South America
South America|hCoV-19/Brazil/SP-L9-CD137/2020|EPI ISL 476484|B.1.1.33|Brazil|2020-03-23	South America|hCoV-19/Argentina/PAIS-A0020/2020|EPI ISL 430811|B.1.1.1|Argentina|2020-04-11	0.0003140586	South America
South America|hCoV-19/Brazil/SP-L7-CD70/2020|EPI ISL 476437|B.1.255|Brazil|2020-03-23	South America|hCoV-19/Argentina/PAIS-A0020/2020|EPI ISL 430811|B.1.1.1|Argentina|2020-04-11	0.0003492976	South America
South America|hCoV-19/Brazil/SP-L8-CD101/2020|EPI ISL 476450|B.1.1.33|Brazil|2020-03-23	South America|hCoV-19/Argentina/PAIS-A0020/2020|EPI ISL 430811|B.1.1.1|Argentina|2020-04-11	0.0002113277	South America
South America|hCoV-19/Brazil/CE-L11-CD196/2020|EPI ISL 476200|B.1.212|Brazil|2020-03-23	South America|hCoV-19/Argentina/PAIS-A0020/2020|EPI ISL 430811|B.1.1.1|Argentina|2020-04-11	0.0003558287	South America
South America|hCoV-19/Brazil/MA-IEC-162157/2020|EPI ISL 524797|B.1.1.33|Brazil|2020-03-24	South America|hCoV-19/Argentina/PAIS-A0020/2020|EPI ISL 430811|B.1.1.1|Argentina|2020-04-11	0.0002355870	South America
South America|hCoV-19/Brazil/SP-165/2020|EPI ISL 523963|B.1|Brazil|2020-03-24	South America|hCoV-19/Argentina/PAIS-A0020/2020|EPI ISL 430811|B.1.1.1|Argentina|2020-04-11	0.0003366246	South America
South America|hCoV-19/Peru/LIM-INS-019/2020|EPI ISL 491172|B.1.1.1|Peru|2020-03-24	South America|hCoV-19/Argentina/PAIS-A0020/2020|EPI ISL 430811|B.1.1.1|Argentina|2020-04-11	0.0000677551	South America
South America|hCoV-19/Peru/LIM-INS-022/2020|EPI ISL 491428|B.1.1.1|Peru|2020-03-24	South America|hCoV-19/Argentina/PAIS-A0020/2020|EPI ISL 430811|B.1.1.1|Argentina|2020-04-11	0.0000338768	South America
South America|hCoV-19/Brazil/SP-L7-CD72/2020|EPI ISL 476439|B.1.1.33|Brazil|2020-03-24	South America|hCoV-19/Argentina/PAIS-A0020/2020|EPI ISL 430811|B.1.1.1|Argentina|2020-04-11	0.0003059047	South America
South America|hCoV-19/Brazil/SP-L9-CD91/2020|EPI ISL 476490|B.1.255|Brazil|2020-03-24	South America|hCoV-19/Argentina/PAIS-A0020/2020|EPI ISL 430811|B.1.1.1|Argentina|2020-04-11	0.0003739453	South America
South America|hCoV-19/Brazil/SC-L16-CD314/2020|EPI ISL 476278|B.1.1.33|Brazil|2020-03-24	South America|hCoV-19/Argentina/PAIS-A0020/2020|EPI ISL 430811|B.1.1.1|Argentina|2020-04-11	0.0003059919	South America
South America|hCoV-19/Brazil/RJ-0248/2020|EPI ISL 470616|B.1.5|Brazil|2020-03-24	South America|hCoV-19/Argentina/PAIS-A0020/2020|EPI ISL 430811|B.1.1.1|Argentina|2020-04-11	0.0003423765	South America
South America|hCoV-19/Brazil/SP-L9-CD140/2020|EPI ISL 476487|B.1.1.33|Brazil|2020-03-24	South America|hCoV-19/Argentina/PAIS-A0020/2020|EPI ISL 430811|B.1.1.1|Argentina|2020-04-11	0.0002739314	South America
South America|hCoV-19/Brazil/SP-L9-CD139/2020|EPI ISL 476486|B.1.1.33|Brazil|2020-03-24	South America|hCoV-19/Argentina/PAIS-A0020/2020|EPI ISL 430811|B.1.1.1|Argentina|2020-04-11	0.0002463034	South America
South America|hCoV-19/Chile/MA-CMM-31600/2020|EPI ISL 459861|B.1|Chile|2020-03-25	South America|hCoV-19/Argentina/PAIS-A0020/2020|EPI ISL 430811|B.1.1.1|Argentina|2020-04-11	0.0003366244	South America
South America|hCoV-19/Brazil/SP-625/2020|EPI ISL 515528|B.1.1.33|Brazil|2020-03-25	South America|hCoV-19/Argentina/PAIS-A0020/2020|EPI ISL 430811|B.1.1.1|Argentina|2020-04-11	0.0002355873	South America
South America|hCoV-19/Brazil/RJ-818/2020|EPI ISL 427303|B.1.1.33|Brazil|2020-03-25	South America|hCoV-19/Argentina/PAIS-A0020/2020|EPI ISL 430811|B.1.1.1|Argentina|2020-04-11	0.0002692486	South America
South America|hCoV-19/Brazil/RJ-1111/2020|EPI ISL 456076|B.1.1.33|Brazil|2020-03-25	South America|hCoV-19/Argentina/PAIS-A0020/2020|EPI ISL 430811|B.1.1.1|Argentina|2020-04-11	0.0002692486	South America
South America|hCoV-19/Brazil/RJ-1119/2020|EPI ISL 456077|B.1.1.33|Brazil|2020-03-25	South America|hCoV-19/Argentina/PAIS-A0020/2020|EPI ISL 430811|B.1.1.1|Argentina|2020-04-11	0.0002355953	South America
South America|hCoV-19/Peru/LIM-INS-017/2020|EPI ISL 490316|B.1.255|Peru|2020-03-25	South America|hCoV-19/Argentina/PAIS-A0020/2020|EPI ISL 430811|B.1.1.1|Argentina|2020-04-11	0.0003388944	South America
South America|hCoV-19/Peru/LIM-INS-024/2020|EPI ISL 491429|A.2|Peru|2020-03-25	South America|hCoV-19/Argentina/PAIS-A0020/2020|EPI ISL 430811|B.1.1.1|Argentina|2020-04-11	0.0006440929	South America
South America|hCoV-19/Peru/LIM-INS-018/2020|EPI ISL 490975|B.1|Peru|2020-03-25	South America|hCoV-19/Argentina/PAIS-A0020/2020|EPI ISL 430811|B.1.1.1|Argentina|2020-04-11	0.0004067212	South America
South America|hCoV-19/Brazil/SP-636/2020|EPI ISL 515550|B.1.1.33|Brazil|2020-03-25	South America|hCoV-19/Argentina/PAIS-A0020/2020|EPI ISL 430811|B.1.1.1|Argentina|2020-04-11	0.0002355953	South America
South America|hCoV-19/Colombia/ANT-UdeA-200325-01/2020|EPI ISL 536399|B.1.5|Colombia|2020-03-25	South America|hCoV-19/Argentina/PAIS-A0020/2020|EPI ISL 430811|B.1.1.1|Argentina|2020-04-11	0.0003029695	South America
South America|hCoV-19/Colombia/MAG-INS-87968/2020|EPI ISL 498152|B.1|Colombia|2020-03-25	South America|hCoV-19/Argentina/PAIS-A0020/2020|EPI ISL 430811|B.1.1.1|Argentina|2020-04-11	0.0004377058	South America
South America|hCoV-19/Chile/AR-ISPCH-14/2020|EPI ISL 445348|B.1.255|Chile|2020-03-25	South America|hCoV-19/Argentina/PAIS-A0020/2020|EPI ISL 430811|B.1.1.1|Argentina|2020-04-11	0.0003366586	South America
South America|hCoV-19/Colombia/ATL-INS-88612/2020|EPI ISL 498155|B.1|Colombia|2020-03-25	South America|hCoV-19/Argentina/PAIS-A0020/2020|EPI ISL 430811|B.1.1.1|Argentina|2020-04-11	0.0003029821	South America
South America|hCoV-19/Uruguay/UY-NYUMC861/2020|EPI ISL 457957|B.1.1.1|Uruguay|2020-03-25	South America|hCoV-19/Argentina/PAIS-A0020/2020|EPI ISL 430811|B.1.1.1|Argentina|2020-04-11	0.0000680163	South America
South America|hCoV-19/Brazil/SP-L11-CD93/2020|EPI ISL 476204|B.1.1.33|Brazil|2020-03-25	South America|hCoV-19/Argentina/PAIS-A0020/2020|EPI ISL 430811|B.1.1.1|Argentina|2020-04-11	0.0003458746	South America
South America|hCoV-19/Brazil/RJ-0249/2020|EPI ISL 470617|B.1.1.33|Brazil|2020-03-25	South America|hCoV-19/Argentina/PAIS-A0020/2020|EPI ISL 430811|B.1.1.1|Argentina|2020-04-11	0.0002419875	South America
South America|hCoV-19/Brazil/RJ-872/2020|EPI ISL 427304|B.1.1.33|Brazil|2020-03-26	South America|hCoV-19/Argentina/PAIS-A0020/2020|EPI ISL 430811|B.1.1.1|Argentina|2020-04-11	0.0003029255	South America
South America|hCoV-19/Brazil/PR-5623/2020|EPI ISL 541346|B.1.3|Brazil|2020-03-26	South America|hCoV-19/Argentina/PAIS-A0020/2020|EPI ISL 430811|B.1.1.1|Argentina|2020-04-11	0.0004713444	South America
South America|hCoV-19/Colombia/CAL-GUR-0072/2020|EPI ISL 447734|A.2|Colombia|2020-03-26	South America|hCoV-19/Argentina/PAIS-A0020/2020|EPI ISL 430811|B.1.1.1|Argentina|2020-04-11	0.0007071595	South America
South America|hCoV-19/Colombia/VAC-GUR-0084/2020|EPI ISL 447735|B.1|Colombia|2020-03-26	South America|hCoV-19/Argentina/PAIS-A0020/2020|EPI ISL 430811|B.1.1.1|Argentina|2020-04-11	0.0003366813	South America
South America|hCoV-19/Colombia/VAC-GUR-0135/2020|EPI ISL 447737|B.1|Colombia|2020-03-26	South America|hCoV-19/Argentina/PAIS-A0020/2020|EPI ISL 430811|B.1.1.1|Argentina|2020-04-11	0.0003705697	South America
South America|hCoV-19/Colombia/BOY-INS-88871/2020|EPI ISL 498158|B|Colombia|2020-03-26	South America|hCoV-19/Argentina/PAIS-A0020/2020|EPI ISL 430811|B.1.1.1|Argentina|2020-04-11	0.0002693114	South America
South America|hCoV-19/Colombia/VAC-GUR-0094/2020|EPI ISL 447736|B.1|Colombia|2020-03-26	South America|hCoV-19/Argentina/PAIS-A0020/2020|EPI ISL 430811|B.1.1.1|Argentina|2020-04-11	0.0003719526	South America
South America|hCoV-19/Uruguay/UY-NYUMC863/2020|EPI ISL 457959|B|Uruguay|2020-03-26	South America|hCoV-19/Argentina/PAIS-A0020/2020|EPI ISL 430811|B.1.1.1|Argentina|2020-04-11	0.0005801260	South America
South America|hCoV-19/Brazil/SC-L17-CD322/2020|EPI ISL 476297|B.1.1.33|Brazil|2020-03-26	South America|hCoV-19/Argentina/PAIS-A0020/2020|EPI ISL 430811|B.1.1.1|Argentina|2020-04-11	0.0002379089	South America
South America|hCoV-19/Brazil/RJ-0250/2020|EPI ISL 470618|B.1.1.33|Brazil|2020-03-26	South America|hCoV-19/Argentina/PAIS-A0020/2020|EPI ISL 430811|B.1.1.1|Argentina|2020-04-11	0.0002381599	South America
South America|hCoV-19/Brazil/SP-L14-CD241/2020|EPI ISL 476245|B.1.1.33|Brazil|2020-03-26	South America|hCoV-19/Argentina/PAIS-A0020/2020|EPI ISL 430811|B.1.1.1|Argentina|2020-04-11	0.0002097328	South America
South America|hCoV-19/Argentina/PAIS-A0003/2020|EPI ISL 430795|B.1|Argentina|2020-03-26	South America|hCoV-19/Argentina/PAIS-A0020/2020|EPI ISL 430811|B.1.1.1|Argentina|2020-04-11	0.0003176277	South America
South America|hCoV-19/Argentina/PAIS-A0004/2020|EPI ISL 430796|B.1.5|Argentina|2020-03-27	South America|hCoV-19/Argentina/PAIS-A0020/2020|EPI ISL 430811|B.1.1.1|Argentina|2020-04-11	0.0004039953	South America
South America|hCoV-19/Argentina/PAIS-A0005/2020|EPI ISL 430797|B.1.1|Argentina|2020-03-27	South America|hCoV-19/Argentina/PAIS-A0020/2020|EPI ISL 430811|B.1.1.1|Argentina|2020-04-11	0.0002359428	South America
South America|hCoV-19/Chile/RM-CMM-32205/2020|EPI ISL 459859|B.1.5|Chile|2020-03-27	South America|hCoV-19/Argentina/PAIS-A0020/2020|EPI ISL 430811|B.1.1.1|Argentina|2020-04-11	0.0003029491	South America
South America|hCoV-19/Peru/LIM-INS-020/2020|EPI ISL 490976|B.1.1.1|Peru|2020-03-27	South America|hCoV-19/Argentina/PAIS-A0020/2020|EPI ISL 430811|B.1.1.1|Argentina|2020-04-11	0.0000338940	South America
South America|hCoV-19/Brazil/RJ-0251/2020|EPI ISL 470619|B.1|Brazil|2020-03-27	South America|hCoV-19/Argentina/PAIS-A0020/2020|EPI ISL 430811|B.1.1.1|Argentina|2020-04-11	0.0003081237	South America
South America|hCoV-19/Brazil/SP-L14-CD260/2020|EPI ISL 476256|B.1|Brazil|2020-03-27	South America|hCoV-19/Argentina/PAIS-A0020/2020|EPI ISL 430811|B.1.1.1|Argentina|2020-04-11	0.0003082187	South America
South America|hCoV-19/Brazil/SP-L14-CD242/2020|EPI ISL 476246|B.1.1.33|Brazil|2020-03-27	South America|hCoV-19/Argentina/PAIS-A0020/2020|EPI ISL 430811|B.1.1.1|Argentina|2020-04-11	0.0002397912	South America
South America|hCoV-19/Brazil/SP-L17-CD324/2020|EPI ISL 476298|B.1.1|Brazil|2020-03-27	South America|hCoV-19/Argentina/PAIS-A0020/2020|EPI ISL 430811|B.1.1.1|Argentina|2020-04-11	0.0002440535	South America
South America|hCoV-19/Brazil/SP-L17-CD327/2020|EPI ISL 476299|B.1.212|Brazil|2020-03-27	South America|hCoV-19/Argentina/PAIS-A0020/2020|EPI ISL 430811|B.1.1.1|Argentina|2020-04-11	0.0003868626	South America
South America|hCoV-19/Chile/RM-ISPCH-75/2020|EPI ISL 445371|B.1.5|Chile|2020-03-28	South America|hCoV-19/Argentina/PAIS-A0020/2020|EPI ISL 430811|B.1.1.1|Argentina|2020-04-11	0.0003366263	South America
South America|hCoV-19/Argentina/PAIS-A0006/2020|EPI ISL 430798|B.1.3|Argentina|2020-03-28	South America|hCoV-19/Argentina/PAIS-A0020/2020|EPI ISL 430811|B.1.1.1|Argentina|2020-04-11	0.0004376525	South America
South America|hCoV-19/Colombia/CUN-GUR-0454/2020|EPI ISL 447744|B.1.255|Colombia|2020-03-28	South America|hCoV-19/Argentina/PAIS-A0020/2020|EPI ISL 430811|B.1.1.1|Argentina|2020-04-11	0.0003366359	South America
South America|hCoV-19/Colombia/RIS-INS-87267/2020|EPI ISL 497745|B.1|Colombia|2020-03-28	South America|hCoV-19/Argentina/PAIS-A0020/2020|EPI ISL 430811|B.1.1.1|Argentina|2020-04-11	0.0003366473	South America
South America|hCoV-19/Brazil/SP-120/2020|EPI ISL 515521|B.1.1.33|Brazil|2020-03-28	South America|hCoV-19/Argentina/PAIS-A0020/2020|EPI ISL 430811|B.1.1.1|Argentina|2020-04-11	0.0002356666	South America
South America|hCoV-19/Brazil/PR-5622/2020|EPI ISL 541345|B.1|Brazil|2020-03-28	South America|hCoV-19/Argentina/PAIS-A0020/2020|EPI ISL 430811|B.1.1.1|Argentina|2020-04-11	0.0003709696	South America
South America|hCoV-19/Uruguay/UY-NYUMC865/2020|EPI ISL 457961|B|Uruguay|2020-03-28	South America|hCoV-19/Argentina/PAIS-A0020/2020|EPI ISL 430811|B.1.1.1|Argentina|2020-04-11	0.0005778587	South America
South America|hCoV-19/Uruguay/UY-NYUMC867/2020|EPI ISL 457963|B.1.1.1|Uruguay|2020-03-28	South America|hCoV-19/Argentina/PAIS-A0020/2020|EPI ISL 430811|B.1.1.1|Argentina|2020-04-11	0.0000679401	South America
South America|hCoV-19/Brazil/CE-L16-CD332/2020|EPI ISL 476281|B.1.1.33|Brazil|2020-03-28	South America|hCoV-19/Argentina/PAIS-A0020/2020|EPI ISL 430811|B.1.1.1|Argentina|2020-04-11	0.0002089076	South America
South America|hCoV-19/Brazil/SP-551/2020|EPI ISL 471554|B.1.1.33|Brazil|2020-03-29	South America|hCoV-19/Argentina/PAIS-A0020/2020|EPI ISL 430811|B.1.1.1|Argentina|2020-04-11	0.0002355872	South America
South America|hCoV-19/Colombia/NAR-GUR-0627/2020|EPI ISL 447749|B.1.1|Colombia|2020-03-29	South America|hCoV-19/Argentina/PAIS-A0020/2020|EPI ISL 430811|B.1.1.1|Argentina|2020-04-11	0.0002409133	South America
South America|hCoV-19/Argentina/PAIS-A0007/2020|EPI ISL 430799|B.1.5|Argentina|2020-03-30	South America|hCoV-19/Argentina/PAIS-A0020/2020|EPI ISL 430811|B.1.1.1|Argentina|2020-04-11	0.0003029490	South America
South America|hCoV-19/Chile/MA-ISPCH-17/2020|EPI ISL 445372|B.1|Chile|2020-03-30	South America|hCoV-19/Argentina/PAIS-A0020/2020|EPI ISL 430811|B.1.1.1|Argentina|2020-04-11	0.0003366246	South America
South America|hCoV-19/Colombia/HUI-GUR-0900/2020|EPI ISL 447752|B.1|Colombia|2020-03-30	South America|hCoV-19/Argentina/PAIS-A0020/2020|EPI ISL 430811|B.1.1.1|Argentina|2020-04-11	0.0004379996	South America
South America|hCoV-19/Colombia/CHO-GUR-0787/2020|EPI ISL 447750|B.1|Colombia|2020-03-30	South America|hCoV-19/Argentina/PAIS-A0020/2020|EPI ISL 430811|B.1.1.1|Argentina|2020-04-11	0.0003703251	South America
South America|hCoV-19/Brazil/RJ-899/2020|EPI ISL 456071|B.1.1.33|Brazil|2020-03-30	South America|hCoV-19/Argentina/PAIS-A0020/2020|EPI ISL 430811|B.1.1.1|Argentina|2020-04-11	0.0003030558	South America
South America|hCoV-19/Colombia/NAR-INS-94679/2020|EPI ISL 498162|A.2|Colombia|2020-03-30	South America|hCoV-19/Argentina/PAIS-A0020/2020|EPI ISL 430811|B.1.1.1|Argentina|2020-04-11	0.0006734930	South America
South America|hCoV-19/Colombia/ATL-INS-88712/2020|EPI ISL 498156|B.1.5|Colombia|2020-03-30	South America|hCoV-19/Argentina/PAIS-A0020/2020|EPI ISL 430811|B.1.1.1|Argentina|2020-04-11	0.0003029695	South America
South America|hCoV-19/Chile/VS-ISPCH-5/2020|EPI ISL 445337|B.1|Chile|2020-03-30	South America|hCoV-19/Argentina/PAIS-A0020/2020|EPI ISL 430811|B.1.1.1|Argentina|2020-04-11	0.0003703327	South America
South America|hCoV-19/Colombia/BOY-INS-88859/2020|EPI ISL 498157|B.1.255|Colombia|2020-03-30	South America|hCoV-19/Argentina/PAIS-A0020/2020|EPI ISL 430811|B.1.1.1|Argentina|2020-04-11	0.0003366699	South America
South America|hCoV-19/Colombia/BOL-INS-94411/2020|EPI ISL 498161|B.1|Colombia|2020-03-30	South America|hCoV-19/Argentina/PAIS-A0020/2020|EPI ISL 430811|B.1.1.1|Argentina|2020-04-11	0.0003703576	South America
South America|hCoV-19/Brazil/RJ-0252/2020|EPI ISL 470620|B.1.1.33|Brazil|2020-03-30	South America|hCoV-19/Argentina/PAIS-A0020/2020|EPI ISL 430811|B.1.1.1|Argentina|2020-04-11	0.0003057552	South America
South America|hCoV-19/Brazil/CE-L16-CD344/2020|EPI ISL 476288|B.1.5|Brazil|2020-03-30	South America|hCoV-19/Argentina/PAIS-A0020/2020|EPI ISL 430811|B.1.1.1|Argentina|2020-04-11	0.0003399613	South America
South America|hCoV-19/Brazil/CE-L16-CD346/2020|EPI ISL 476289|B.1.212|Brazil|2020-03-30	South America|hCoV-19/Argentina/PAIS-A0020/2020|EPI ISL 430811|B.1.1.1|Argentina|2020-04-11	0.0004420360	South America
South America|hCoV-19/Ecuador/HGSQ-USFQ-018/2020|EPI ISL 422563|B.1.1|Ecuador|2020-03-30	South America|hCoV-19/Argentina/PAIS-A0020/2020|EPI ISL 430811|B.1.1.1|Argentina|2020-04-11	0.0002761602	South America
South America|hCoV-19/Brazil/SP-L15-CD272/2020|EPI ISL 476265|B.1.255|Brazil|2020-03-30	South America|hCoV-19/Argentina/PAIS-A0020/2020|EPI ISL 430811|B.1.1.1|Argentina|2020-04-11	0.0003424800	South America
South America|hCoV-19/Brazil/SC-L16-CD350/2020|EPI ISL 476292|B.1.1.33|Brazil|2020-03-30	South America|hCoV-19/Argentina/PAIS-A0020/2020|EPI ISL 430811|B.1.1.1|Argentina|2020-04-11	0.0002397009	South America
South America|hCoV-19/Brazil/SP-L16-CD339/2020|EPI ISL 476286|B.1.1.33|Brazil|2020-03-30	South America|hCoV-19/Argentina/PAIS-A0020/2020|EPI ISL 430811|B.1.1.1|Argentina|2020-04-11	0.0002397256	South America
South America|hCoV-19/Brazil/SP-L15-CD274/2020|EPI ISL 476267|B.1.1|Brazil|2020-03-30	South America|hCoV-19/Argentina/PAIS-A0020/2020|EPI ISL 430811|B.1.1.1|Argentina|2020-04-11	0.0002767718	South America
South America|hCoV-19/Uruguay/UY-NYUMC866/2020|EPI ISL 457962|B.1.1.1|Uruguay|2020-03-30	South America|hCoV-19/Argentina/PAIS-A0020/2020|EPI ISL 430811|B.1.1.1|Argentina|2020-04-11	0.0000697257	South America
South America|hCoV-19/Brazil/SP-L15-CD283/2020|EPI ISL 476274|B.1.1.33|Brazil|2020-03-30	South America|hCoV-19/Argentina/PAIS-A0020/2020|EPI ISL 430811|B.1.1.1|Argentina|2020-04-11	0.0002440711	South America
South America|hCoV-19/Colombia/HUI-GUR-0920/2020|EPI ISL 447753|B.1.5|Colombia|2020-03-30	South America|hCoV-19/Argentina/PAIS-A0020/2020|EPI ISL 430811|B.1.1.1|Argentina|2020-04-11	0.0003510925	South America
South America|hCoV-19/Peru/ANC-INS-132/2020|EPI ISL 536529|B.1.1.1|Peru|2020-03-31	South America|hCoV-19/Argentina/PAIS-A0020/2020|EPI ISL 430811|B.1.1.1|Argentina|2020-04-11	0.0000673013	South America
South America|hCoV-19/Argentina/PAIS-A0009/2020|EPI ISL 430801|B.1.5|Argentina|2020-03-31	South America|hCoV-19/Argentina/PAIS-A0020/2020|EPI ISL 430811|B.1.1.1|Argentina|2020-04-11	0.0003029491	South America
South America|hCoV-19/Brazil/SP-122/2020|EPI ISL 515522|B.1.1.33|Brazil|2020-03-31	South America|hCoV-19/Argentina/PAIS-A0020/2020|EPI ISL 430811|B.1.1.1|Argentina|2020-04-11	0.0002355873	South America
South America|hCoV-19/Argentina/PAIS-A0011/2020|EPI ISL 430802|B.1.1|Argentina|2020-03-31	South America|hCoV-19/Argentina/PAIS-A0020/2020|EPI ISL 430811|B.1.1.1|Argentina|2020-04-11	0.0002019369	South America
South America|hCoV-19/Colombia/RIS-GUV-92087/2020|EPI ISL 447760|B.1.8|Colombia|2020-03-31	South America|hCoV-19/Argentina/PAIS-A0020/2020|EPI ISL 430811|B.1.1.1|Argentina|2020-04-11	0.0003029593	South America
South America|hCoV-19/Colombia/HUI-GUV-92061/2020|EPI ISL 447759|B.1.5|Colombia|2020-03-31	South America|hCoV-19/Argentina/PAIS-A0020/2020|EPI ISL 430811|B.1.1.1|Argentina|2020-04-11	0.0003030511	South America
South America|hCoV-19/Colombia/VAC-GUV-92034/2020|EPI ISL 447755|B.1.5|Colombia|2020-03-31	South America|hCoV-19/Argentina/PAIS-A0020/2020|EPI ISL 430811|B.1.1.1|Argentina|2020-04-11	0.0004042144	South America
South America|hCoV-19/Colombia/VAC-GUV-92042/2020|EPI ISL 447756|B.1.5|Colombia|2020-03-31	South America|hCoV-19/Argentina/PAIS-A0020/2020|EPI ISL 430811|B.1.1.1|Argentina|2020-04-11	0.0003368487	South America
South America|hCoV-19/Peru/ICA-INS-040/2020|EPI ISL 491462|B.1.1.1|Peru|2020-03-31	South America|hCoV-19/Argentina/PAIS-A0020/2020|EPI ISL 430811|B.1.1.1|Argentina|2020-04-11	0.0000677583	South America
South America|hCoV-19/Colombia/MAG-INS-95839/2020|EPI ISL 498166|B.1.255|Colombia|2020-03-31	South America|hCoV-19/Argentina/PAIS-A0020/2020|EPI ISL 430811|B.1.1.1|Argentina|2020-04-11	0.0003703375	South America
South America|hCoV-19/Colombia/CAU-INS-89002/2020|EPI ISL 498159|B.1|Colombia|2020-03-31	South America|hCoV-19/Argentina/PAIS-A0020/2020|EPI ISL 430811|B.1.1.1|Argentina|2020-04-11	0.0002693023	South America
South America|hCoV-19/Colombia/CES-INS-89781/2020|EPI ISL 498160|B.1.255|Colombia|2020-03-31	South America|hCoV-19/Argentina/PAIS-A0020/2020|EPI ISL 430811|B.1.1.1|Argentina|2020-04-11	0.0003366586	South America
South America|hCoV-19/Colombia/ANT-GUV-92256/2020|EPI ISL 447768|B.1|Colombia|2020-03-31	South America|hCoV-19/Argentina/PAIS-A0020/2020|EPI ISL 430811|B.1.1.1|Argentina|2020-04-11	0.0003369081	South America
South America|hCoV-19/Colombia/ANT-GUV-92146/2020|EPI ISL 447761|B|Colombia|2020-03-31	South America|hCoV-19/Argentina/PAIS-A0020/2020|EPI ISL 430811|B.1.1.1|Argentina|2020-04-11	0.0004385882	South America
South America|hCoV-19/Brazil/MA-L17-CD363/2020|EPI ISL 476309|B.1.1.33|Brazil|2020-03-31	South America|hCoV-19/Argentina/PAIS-A0020/2020|EPI ISL 430811|B.1.1.1|Argentina|2020-04-11	0.0002739314	South America
South America|hCoV-19/Brazil/BA-L17-CD359/2020|EPI ISL 476305|B.1.1.33|Brazil|2020-03-31	South America|hCoV-19/Argentina/PAIS-A0020/2020|EPI ISL 430811|B.1.1.1|Argentina|2020-04-11	0.0002739314	South America
South America|hCoV-19/Brazil/PR-L17-CD365/2020|EPI ISL 476311|B.1.1|Brazil|2020-03-31	South America|hCoV-19/Argentina/PAIS-A0020/2020|EPI ISL 430811|B.1.1.1|Argentina|2020-04-11	0.0002054560	South America
South America|hCoV-19/Brazil/SC-L17-CD372/2020|EPI ISL 476317|B.1.1.33|Brazil|2020-03-31	South America|hCoV-19/Argentina/PAIS-A0020/2020|EPI ISL 430811|B.1.1.1|Argentina|2020-04-11	0.0002416700	South America
South America|hCoV-19/Brazil/CE-L17-CD361/2020|EPI ISL 476307|B.1.212|Brazil|2020-03-31	South America|hCoV-19/Argentina/PAIS-A0020/2020|EPI ISL 430811|B.1.1.1|Argentina|2020-04-11	0.0004143805	South America
South America|hCoV-19/Brazil/SP-L17-CD357/2020|EPI ISL 476303|B.1.1.33|Brazil|2020-03-31	South America|hCoV-19/Argentina/PAIS-A0020/2020|EPI ISL 430811|B.1.1.1|Argentina|2020-04-11	0.0002762006	South America
South America|hCoV-19/Colombia/HUI-GUV-92060/2020|EPI ISL 447758|B.1.5|Colombia|2020-03-31	South America|hCoV-19/Argentina/PAIS-A0020/2020|EPI ISL 430811|B.1.1.1|Argentina|2020-04-11	0.0003157454	South America
South America|hCoV-19/Peru/CAL-INS-135/2020|EPI ISL 536530|B.1.1|Peru|2020-03-31	South America|hCoV-19/Argentina/PAIS-A0020/2020|EPI ISL 430811|B.1.1.1|Argentina|2020-04-11	0.0003884024	South America
South America|hCoV-19/Argentina/PAIS-A0012/2020|EPI ISL 430803|B.1.5|Argentina|2020-04-01	South America|hCoV-19/Argentina/PAIS-A0020/2020|EPI ISL 430811|B.1.1.1|Argentina|2020-04-11	0.0003702870	South America
South America|hCoV-19/Brazil/SP-137/2020|EPI ISL 515543|B.1.1.33|Brazil|2020-04-01	South America|hCoV-19/Argentina/PAIS-A0020/2020|EPI ISL 430811|B.1.1.1|Argentina|2020-04-11	0.0002692612	South America
South America|hCoV-19/Peru/LAM-INS-126/2020|EPI ISL 536524|C.14|Peru|2020-04-01	South America|hCoV-19/Argentina/PAIS-A0020/2020|EPI ISL 430811|B.1.1.1|Argentina|2020-04-11	0.0001009591	South America
South America|hCoV-19/Chile/RM-ISPCH-56/2020|EPI ISL 445352|B.1.1.33|Chile|2020-04-01	South America|hCoV-19/Argentina/PAIS-A0020/2020|EPI ISL 430811|B.1.1.1|Argentina|2020-04-11	0.0002355873	South America
South America|hCoV-19/Peru/JUN-INS-131/2020|EPI ISL 536528|B.1|Peru|2020-04-01	South America|hCoV-19/Argentina/PAIS-A0020/2020|EPI ISL 430811|B.1.1.1|Argentina|2020-04-11	0.0004376411	South America
South America|hCoV-19/Peru/LAM-INS-125/2020|EPI ISL 536523|C.14|Peru|2020-04-01	South America|hCoV-19/Argentina/PAIS-A0020/2020|EPI ISL 430811|B.1.1.1|Argentina|2020-04-11	0.0001346215	South America
South America|hCoV-19/Argentina/PAIS-A0013/2020|EPI ISL 430804|B.1.5|Argentina|2020-04-01	South America|hCoV-19/Argentina/PAIS-A0020/2020|EPI ISL 430811|B.1.1.1|Argentina|2020-04-11	0.0003029491	South America
South America|hCoV-19/Peru/LAM-INS-169/2020|EPI ISL 536562|B.1.1.1|Peru|2020-04-01	South America|hCoV-19/Argentina/PAIS-A0020/2020|EPI ISL 430811|B.1.1.1|Argentina|2020-04-11	0.0001009591	South America
South America|hCoV-19/Argentina/PAIS-A0014/2020|EPI ISL 430805|B.1.1|Argentina|2020-04-01	South America|hCoV-19/Argentina/PAIS-A0020/2020|EPI ISL 430811|B.1.1.1|Argentina|2020-04-11	0.0002696549	South America
South America|hCoV-19/Chile/RM-ISPCH-54/2020|EPI ISL 445350|B.1.1.1|Chile|2020-04-01	South America|hCoV-19/Argentina/PAIS-A0020/2020|EPI ISL 430811|B.1.1.1|Argentina|2020-04-11	0.0000673015	South America
South America|hCoV-19/Brazil/RJ-1065/2020|EPI ISL 456074|B.1.1.33|Brazil|2020-04-01	South America|hCoV-19/Argentina/PAIS-A0020/2020|EPI ISL 430811|B.1.1.1|Argentina|2020-04-11	0.0002692486	South America
South America|hCoV-19/Brazil/RJ-1056/2020|EPI ISL 456072|B.1.1.33|Brazil|2020-04-01	South America|hCoV-19/Argentina/PAIS-A0020/2020|EPI ISL 430811|B.1.1.1|Argentina|2020-04-11	0.0002355873	South America
South America|hCoV-19/Colombia/MAG-GVI-93457/2020|EPI ISL 447778|B.1.255|Colombia|2020-04-01	South America|hCoV-19/Argentina/PAIS-A0020/2020|EPI ISL 430811|B.1.1.1|Argentina|2020-04-11	0.0003703251	South America
South America|hCoV-19/Colombia/VAC-GVI-93366/2020|EPI ISL 447774|B.1|Colombia|2020-04-01	South America|hCoV-19/Argentina/PAIS-A0020/2020|EPI ISL 430811|B.1.1.1|Argentina|2020-04-11	0.0003367379	South America
South America|hCoV-19/Colombia/ANT-GUV-92250/2020|EPI ISL 447766|B.1|Colombia|2020-04-01	South America|hCoV-19/Argentina/PAIS-A0020/2020|EPI ISL 430811|B.1.1.1|Argentina|2020-04-11	0.0003367379	South America
South America|hCoV-19/Colombia/VAC-GVI-93467/2020|EPI ISL 447779|B.1.1|Colombia|2020-04-01	South America|hCoV-19/Argentina/PAIS-A0020/2020|EPI ISL 430811|B.1.1.1|Argentina|2020-04-11	0.0002019955	South America
South America|hCoV-19/Colombia/MAG-GVI-93450/2020|EPI ISL 447777|B.1.255|Colombia|2020-04-01	South America|hCoV-19/Argentina/PAIS-A0020/2020|EPI ISL 430811|B.1.1.1|Argentina|2020-04-11	0.0003368400	South America
South America|hCoV-19/Colombia/VAC-GVI-93470/2020|EPI ISL 447780|B.1|Colombia|2020-04-01	South America|hCoV-19/Argentina/PAIS-A0020/2020|EPI ISL 430811|B.1.1.1|Argentina|2020-04-11	0.0003706667	South America
South America|hCoV-19/Colombia/VAC-GVI-93381/2020|EPI ISL 447775|B.1|Colombia|2020-04-01	South America|hCoV-19/Argentina/PAIS-A0020/2020|EPI ISL 430811|B.1.1.1|Argentina|2020-04-11	0.0003369762	South America
South America|hCoV-19/Peru/LAM-INS-034/2020|EPI ISL 491459|C.14|Peru|2020-04-01	South America|hCoV-19/Argentina/PAIS-A0020/2020|EPI ISL 430811|B.1.1.1|Argentina|2020-04-11	0.0001016397	South America
South America|hCoV-19/Peru/LIM-INS-060/2020|EPI ISL 524473|B.1.1|Peru|2020-04-01	South America|hCoV-19/Argentina/PAIS-A0020/2020|EPI ISL 430811|B.1.1.1|Argentina|2020-04-11	0.0002371867	South America
South America|hCoV-19/Peru/LAM-INS-038/2020|EPI ISL 491461|C.14|Peru|2020-04-01	South America|hCoV-19/Argentina/PAIS-A0020/2020|EPI ISL 430811|B.1.1.1|Argentina|2020-04-11	0.0001355290	South America
South America|hCoV-19/Peru/LAM-INS-035/2020|EPI ISL 491460|B.1.1.1|Peru|2020-04-01	South America|hCoV-19/Argentina/PAIS-A0020/2020|EPI ISL 430811|B.1.1.1|Argentina|2020-04-11	0.0001016397	South America
South America|hCoV-19/Peru/CAJ-INS-057/2020|EPI ISL 517713|B.1.1.1|Peru|2020-04-01	South America|hCoV-19/Argentina/PAIS-A0020/2020|EPI ISL 430811|B.1.1.1|Argentina|2020-04-11	0.0000677583	South America
South America|hCoV-19/Chile/RM-ISPCH-53/2020|EPI ISL 449800|B.1.5|Chile|2020-04-01	South America|hCoV-19/Argentina/PAIS-A0020/2020|EPI ISL 430811|B.1.1.1|Argentina|2020-04-11	0.0007073945	South America
South America|hCoV-19/Brazil/RJ-1058/2020|EPI ISL 456073|B.1.1.33|Brazil|2020-04-01	South America|hCoV-19/Argentina/PAIS-A0020/2020|EPI ISL 430811|B.1.1.1|Argentina|2020-04-11	0.0002693700	South America
South America|hCoV-19/Colombia/VAC-GVI-93352/2020|EPI ISL 447771|B.1|Colombia|2020-04-01	South America|hCoV-19/Argentina/PAIS-A0020/2020|EPI ISL 430811|B.1.1.1|Argentina|2020-04-11	0.0003367833	South America
South America|hCoV-19/Colombia/COR-INS-95319/2020|EPI ISL 498163|B.1|Colombia|2020-04-01	South America|hCoV-19/Argentina/PAIS-A0020/2020|EPI ISL 430811|B.1.1.1|Argentina|2020-04-11	0.0002693114	South America
South America|hCoV-19/Colombia/VAC-INS-96183/2020|EPI ISL 456147|B.1|Colombia|2020-04-01	South America|hCoV-19/Argentina/PAIS-A0020/2020|EPI ISL 430811|B.1.1.1|Argentina|2020-04-11	0.0003705121	South America
South America|hCoV-19/Colombia/VAC-INS-96176/2020|EPI ISL 456152|B|Colombia|2020-04-01	South America|hCoV-19/Argentina/PAIS-A0020/2020|EPI ISL 430811|B.1.1.1|Argentina|2020-04-11	0.0005731672	South America
South America|hCoV-19/Peru/JUN-INS-127/2020|EPI ISL 536525|B.1|Peru|2020-04-01	South America|hCoV-19/Argentina/PAIS-A0020/2020|EPI ISL 430811|B.1.1.1|Argentina|2020-04-11	0.0001689215	South America
South America|hCoV-19/Colombia/ANT-GUV-92252/2020|EPI ISL 447767|B|Colombia|2020-04-01	South America|hCoV-19/Argentina/PAIS-A0020/2020|EPI ISL 430811|B.1.1.1|Argentina|2020-04-11	0.0005419024	South America
South America|hCoV-19/Colombia/CUN-GVI-93301/2020|EPI ISL 447769|B.1.255|Colombia|2020-04-01	South America|hCoV-19/Argentina/PAIS-A0020/2020|EPI ISL 430811|B.1.1.1|Argentina|2020-04-11	0.0004066087	South America
South America|hCoV-19/Peru/LAM-INS-170/2020|EPI ISL 536563|B.1.1.1|Peru|2020-04-01	South America|hCoV-19/Argentina/PAIS-A0020/2020|EPI ISL 430811|B.1.1.1|Argentina|2020-04-11	0.0002368170	South America
South America|hCoV-19/Peru/LAM-INS-171/2020|EPI ISL 536564|B.1.5|Peru|2020-04-01	South America|hCoV-19/Argentina/PAIS-A0020/2020|EPI ISL 430811|B.1.1.1|Argentina|2020-04-11	0.0004410358	South America
South America|hCoV-19/Brazil/PA-0227/2020|EPI ISL 470601|B.1.1.33|Brazil|2020-04-01	South America|hCoV-19/Argentina/PAIS-A0020/2020|EPI ISL 430811|B.1.1.1|Argentina|2020-04-11	0.0003080230	South America
South America|hCoV-19/Brazil/SC-L19-CD399/2020|EPI ISL 476324|B.1.1.33|Brazil|2020-04-01	South America|hCoV-19/Argentina/PAIS-A0020/2020|EPI ISL 430811|B.1.1.1|Argentina|2020-04-11	0.0002395532	South America
South America|hCoV-19/Brazil/SP-L19-CD391/2020|EPI ISL 476320|B.1.212|Brazil|2020-04-01	South America|hCoV-19/Argentina/PAIS-A0020/2020|EPI ISL 430811|B.1.1.1|Argentina|2020-04-11	0.0003765125	South America
South America|hCoV-19/Brazil/RS-L19-CD390/2020|EPI ISL 476319|B.1.1.33|Brazil|2020-04-01	South America|hCoV-19/Argentina/PAIS-A0020/2020|EPI ISL 430811|B.1.1.1|Argentina|2020-04-11	0.0003080215	South America
South America|hCoV-19/Brazil/PA-0229/2020|EPI ISL 470603|B.1.1.1|Brazil|2020-04-01	South America|hCoV-19/Argentina/PAIS-A0020/2020|EPI ISL 430811|B.1.1.1|Argentina|2020-04-11	0.0000684398	South America
South America|hCoV-19/Brazil/RJ-0254/2020|EPI ISL 470622|B.39|Brazil|2020-04-01	South America|hCoV-19/Argentina/PAIS-A0020/2020|EPI ISL 430811|B.1.1.1|Argentina|2020-04-11	0.0006163419	South America
South America|hCoV-19/Brazil/AM-0201/2020|EPI ISL 470568|B.1|Brazil|2020-04-01	South America|hCoV-19/Argentina/PAIS-A0020/2020|EPI ISL 430811|B.1.1.1|Argentina|2020-04-11	0.0003766770	South America
South America|hCoV-19/Peru/JUN-INS-128/2020|EPI ISL 536526|B.1.5|Peru|2020-04-01	South America|hCoV-19/Argentina/PAIS-A0020/2020|EPI ISL 430811|B.1.1.1|Argentina|2020-04-11	0.0004451917	South America
South America|hCoV-19/Colombia/un-CIAT-01/2020|EPI ISL 445085|B.1|Colombia|2020-04-02	South America|hCoV-19/Argentina/PAIS-A0020/2020|EPI ISL 430811|B.1.1.1|Argentina|2020-04-11	0.0003703123	South America
South America|hCoV-19/Argentina/PAIS-A0016/2020|EPI ISL 430807|B.1.1|Argentina|2020-04-02	South America|hCoV-19/Argentina/PAIS-A0020/2020|EPI ISL 430811|B.1.1.1|Argentina|2020-04-11	0.0002355934	South America
South America|hCoV-19/Brazil/SP-124/2020|EPI ISL 515523|B.1.1.33|Brazil|2020-04-02	South America|hCoV-19/Argentina/PAIS-A0020/2020|EPI ISL 430811|B.1.1.1|Argentina|2020-04-11	0.0002355873	South America
South America|hCoV-19/Brazil/RJ-1595/2020|EPI ISL 467346|B.39|Brazil|2020-04-02	South America|hCoV-19/Argentina/PAIS-A0020/2020|EPI ISL 430811|B.1.1.1|Argentina|2020-04-11	0.0008082676	South America
South America|hCoV-19/Brazil/RJ-1100/2020|EPI ISL 456075|B.1.1.33|Brazil|2020-04-02	South America|hCoV-19/Argentina/PAIS-A0020/2020|EPI ISL 430811|B.1.1.1|Argentina|2020-04-11	0.0002692486	South America
South America|hCoV-19/Brazil/RJ-1574/2020|EPI ISL 467345|B.1.1.33|Brazil|2020-04-02	South America|hCoV-19/Argentina/PAIS-A0020/2020|EPI ISL 430811|B.1.1.1|Argentina|2020-04-11	0.0002692486	South America
South America|hCoV-19/Brazil/RJ-1555/2020|EPI ISL 467344|B.39|Brazil|2020-04-02	South America|hCoV-19/Argentina/PAIS-A0020/2020|EPI ISL 430811|B.1.1.1|Argentina|2020-04-11	0.0006735193	South America
South America|hCoV-19/Colombia/VAC-GVI-93511/2020|EPI ISL 447785|B.1|Colombia|2020-04-02	South America|hCoV-19/Argentina/PAIS-A0020/2020|EPI ISL 430811|B.1.1.1|Argentina|2020-04-11	0.0003367380	South America
South America|hCoV-19/Brazil/RJ-1600/2020|EPI ISL 456082|B.1.1.33|Brazil|2020-04-02	South America|hCoV-19/Argentina/PAIS-A0020/2020|EPI ISL 430811|B.1.1.1|Argentina|2020-04-11	0.0002693609	South America
South America|hCoV-19/Peru/LOR-INS-058/2020|EPI ISL 514317|B.1.1|Peru|2020-04-02	South America|hCoV-19/Argentina/PAIS-A0020/2020|EPI ISL 430811|B.1.1.1|Argentina|2020-04-11	0.0002032888	South America
South America|hCoV-19/Chile/RM-ISPCH-57/2020|EPI ISL 445353|B.1.1|Chile|2020-04-02	South America|hCoV-19/Argentina/PAIS-A0020/2020|EPI ISL 430811|B.1.1.1|Argentina|2020-04-11	0.0002019437	South America
South America|hCoV-19/Chile/RM-ISPCH-55/2020|EPI ISL 445351|B.40|Chile|2020-04-02	South America|hCoV-19/Argentina/PAIS-A0020/2020|EPI ISL 430811|B.1.1.1|Argentina|2020-04-11	0.0006398207	South America
South America|hCoV-19/Venezuela/VEN-89312/2020|EPI ISL 476702|B.1.1|Venezuela|2020-04-02	South America|hCoV-19/Argentina/PAIS-A0020/2020|EPI ISL 430811|B.1.1.1|Argentina|2020-04-11	0.0002028063	South America
South America|hCoV-19/Brazil/RJ-0255/2020|EPI ISL 470623|B.1.1.33|Brazil|2020-04-02	South America|hCoV-19/Argentina/PAIS-A0020/2020|EPI ISL 430811|B.1.1.1|Argentina|2020-04-11	0.0002717819	South America
South America|hCoV-19/Brazil/AM-0203/2020|EPI ISL 470570|B.1.1.33|Brazil|2020-04-02	South America|hCoV-19/Argentina/PAIS-A0020/2020|EPI ISL 430811|B.1.1.1|Argentina|2020-04-11	0.0003080150	South America
South America|hCoV-19/Brazil/GO-L19-CD413/2020|EPI ISL 476336|B.1.5|Brazil|2020-04-02	South America|hCoV-19/Argentina/PAIS-A0020/2020|EPI ISL 430811|B.1.1.1|Argentina|2020-04-11	0.0003422944	South America
South America|hCoV-19/Brazil/MA-L19-CD403/2020|EPI ISL 476327|B.1.1.33|Brazil|2020-04-02	South America|hCoV-19/Argentina/PAIS-A0020/2020|EPI ISL 430811|B.1.1.1|Argentina|2020-04-11	0.0002737943	South America
South America|hCoV-19/Brazil/CE-L19-CD408/2020|EPI ISL 476331|B.1.212|Brazil|2020-04-02	South America|hCoV-19/Argentina/PAIS-A0020/2020|EPI ISL 430811|B.1.1.1|Argentina|2020-04-11	0.0003765254	South America
South America|hCoV-19/Brazil/CE-0206/2020|EPI ISL 470573|B.1.212|Brazil|2020-04-02	South America|hCoV-19/Argentina/PAIS-A0020/2020|EPI ISL 430811|B.1.1.1|Argentina|2020-04-11	0.0004117192	South America
South America|hCoV-19/Brazil/RS-L19-CD412/2020|EPI ISL 476335|B.1.1.33|Brazil|2020-04-02	South America|hCoV-19/Argentina/PAIS-A0020/2020|EPI ISL 430811|B.1.1.1|Argentina|2020-04-11	0.0002415448	South America
South America|hCoV-19/Brazil/MA-L19-CD407/2020|EPI ISL 476330|B.1.1.33|Brazil|2020-04-02	South America|hCoV-19/Argentina/PAIS-A0020/2020|EPI ISL 430811|B.1.1.1|Argentina|2020-04-11	0.0002765763	South America
South America|hCoV-19/Brazil/PA-0232/2020|EPI ISL 470606|B.1.1.33|Brazil|2020-04-02	South America|hCoV-19/Argentina/PAIS-A0020/2020|EPI ISL 430811|B.1.1.1|Argentina|2020-04-11	0.0002765921	South America
South America|hCoV-19/Brazil/AM-0204/2020|EPI ISL 470571|B.1|Brazil|2020-04-02	South America|hCoV-19/Argentina/PAIS-A0020/2020|EPI ISL 430811|B.1.1.1|Argentina|2020-04-11	0.0003487753	South America
South America|hCoV-19/Brazil/SP-L20-CD416/2020|EPI ISL 476351|B.1.1.33|Brazil|2020-04-02	South America|hCoV-19/Argentina/PAIS-A0020/2020|EPI ISL 430811|B.1.1.1|Argentina|2020-04-11	0.0002789153	South America
South America|hCoV-19/Brazil/GO-L19-CD410/2020|EPI ISL 476333|B.1.5|Brazil|2020-04-02	South America|hCoV-19/Argentina/PAIS-A0020/2020|EPI ISL 430811|B.1.1.1|Argentina|2020-04-11	0.0003139694	South America
South America|hCoV-19/Brazil/SP-L22-CD475/2020|EPI ISL 476374|B.1.1.33|Brazil|2020-04-02	South America|hCoV-19/Argentina/PAIS-A0020/2020|EPI ISL 430811|B.1.1.1|Argentina|2020-04-11	0.0002790902	South America
South America|hCoV-19/Colombia/VAC-GVI-93476/2020|EPI ISL 447782|B.1|Colombia|2020-04-02	South America|hCoV-19/Argentina/PAIS-A0020/2020|EPI ISL 430811|B.1.1.1|Argentina|2020-04-11	0.0003506443	South America
South America|hCoV-19/Colombia/VAC-GVI-93496/2020|EPI ISL 447784|B.1|Colombia|2020-04-02	South America|hCoV-19/Argentina/PAIS-A0020/2020|EPI ISL 430811|B.1.1.1|Argentina|2020-04-11	0.0003517416	South America
South America|hCoV-19/Brazil/AP-IEC-162620/2020|EPI ISL 524792|B.1.1.33|Brazil|2020-04-03	South America|hCoV-19/Argentina/PAIS-A0020/2020|EPI ISL 430811|B.1.1.1|Argentina|2020-04-11	0.0002692486	South America
South America|hCoV-19/Brazil/SP-177/2020|EPI ISL 523973|B.1.1.33|Brazil|2020-04-03	South America|hCoV-19/Argentina/PAIS-A0020/2020|EPI ISL 430811|B.1.1.1|Argentina|2020-04-11	0.0003029114	South America
South America|hCoV-19/Argentina/PAIS-A0017/2020|EPI ISL 430808|B.1.1.1|Argentina|2020-04-03	South America|hCoV-19/Argentina/PAIS-A0020/2020|EPI ISL 430811|B.1.1.1|Argentina|2020-04-11	0.0001009638	South America
South America|hCoV-19/Brazil/AP-IEC-162741/2020|EPI ISL 458138|B.1.1.33|Brazil|2020-04-03	South America|hCoV-19/Argentina/PAIS-A0020/2020|EPI ISL 430811|B.1.1.1|Argentina|2020-04-11	0.0003029114	South America
South America|hCoV-19/Colombia/VAC-GVI-93534/2020|EPI ISL 447786|B.1|Colombia|2020-04-03	South America|hCoV-19/Argentina/PAIS-A0020/2020|EPI ISL 430811|B.1.1.1|Argentina|2020-04-11	0.0003366360	South America
South America|hCoV-19/Colombia/VAC-GVI-93538/2020|EPI ISL 447790|B.1|Colombia|2020-04-03	South America|hCoV-19/Argentina/PAIS-A0020/2020|EPI ISL 430811|B.1.1.1|Argentina|2020-04-11	0.0004041412	South America
South America|hCoV-19/Colombia/VAC-GVI-93537/2020|EPI ISL 447789|B.1.1|Colombia|2020-04-03	South America|hCoV-19/Argentina/PAIS-A0020/2020|EPI ISL 430811|B.1.1.1|Argentina|2020-04-11	0.0003030134	South America
South America|hCoV-19/Brazil/RJ-1402/2020|EPI ISL 456079|B.1.1.33|Brazil|2020-04-03	South America|hCoV-19/Argentina/PAIS-A0020/2020|EPI ISL 430811|B.1.1.1|Argentina|2020-04-11	0.0002693483	South America
South America|hCoV-19/Colombia/VAC-GVI-97210/2020|EPI ISL 447794|B.1.1|Colombia|2020-04-03	South America|hCoV-19/Argentina/PAIS-A0020/2020|EPI ISL 430811|B.1.1.1|Argentina|2020-04-11	0.0002357106	South America
South America|hCoV-19/Colombia/VAC-GVI-97203/2020|EPI ISL 447793|B.1|Colombia|2020-04-03	South America|hCoV-19/Argentina/PAIS-A0020/2020|EPI ISL 430811|B.1.1.1|Argentina|2020-04-11	0.0003368287	South America
South America|hCoV-19/Colombia/VAC-GVI-97161/2020|EPI ISL 447791|B.1|Colombia|2020-04-03	South America|hCoV-19/Argentina/PAIS-A0020/2020|EPI ISL 430811|B.1.1.1|Argentina|2020-04-11	0.0003369762	South America
South America|hCoV-19/Chile/RM-ISPCH-76/2020|EPI ISL 445373|B.1.1.33|Chile|2020-04-03	South America|hCoV-19/Argentina/PAIS-A0020/2020|EPI ISL 430811|B.1.1.1|Argentina|2020-04-11	0.0002692668	South America
South America|hCoV-19/Colombia/CUN-INS-96791/2020|EPI ISL 498167|B.1|Colombia|2020-04-03	South America|hCoV-19/Argentina/PAIS-A0020/2020|EPI ISL 430811|B.1.1.1|Argentina|2020-04-11	0.0002693114	South America
South America|hCoV-19/Colombia/VAC-GVI-97181/2020|EPI ISL 447792|B.1.255|Colombia|2020-04-03	South America|hCoV-19/Argentina/PAIS-A0020/2020|EPI ISL 430811|B.1.1.1|Argentina|2020-04-11	0.0004715349	South America
South America|hCoV-19/Brazil/RJ-0256/2020|EPI ISL 470624|B.1.1.33|Brazil|2020-04-03	South America|hCoV-19/Argentina/PAIS-A0020/2020|EPI ISL 430811|B.1.1.1|Argentina|2020-04-11	0.0003397516	South America
South America|hCoV-19/Brazil/MG-0219/2020|EPI ISL 470585|B.1.1.33|Brazil|2020-04-03	South America|hCoV-19/Argentina/PAIS-A0020/2020|EPI ISL 430811|B.1.1.1|Argentina|2020-04-11	0.0002395450	South America
South America|hCoV-19/Brazil/SP-L19-CD409/2020|EPI ISL 476332|B.1.1.33|Brazil|2020-04-03	South America|hCoV-19/Argentina/PAIS-A0020/2020|EPI ISL 430811|B.1.1.1|Argentina|2020-04-11	0.0002737813	South America
South America|hCoV-19/Brazil/SP-L20-CD415/2020|EPI ISL 476350|B.1.1.33|Brazil|2020-04-03	South America|hCoV-19/Argentina/PAIS-A0020/2020|EPI ISL 430811|B.1.1.1|Argentina|2020-04-11	0.0002737907	South America
South America|hCoV-19/Brazil/GO-0209/2020|EPI ISL 470576|B.1.5|Brazil|2020-04-03	South America|hCoV-19/Argentina/PAIS-A0020/2020|EPI ISL 430811|B.1.1.1|Argentina|2020-04-11	0.0003080815	South America
South America|hCoV-19/Brazil/PE-L20-CD432/2020|EPI ISL 476359|B.1.1|Brazil|2020-04-03	South America|hCoV-19/Argentina/PAIS-A0020/2020|EPI ISL 430811|B.1.1.1|Argentina|2020-04-11	0.0001711310	South America
South America|hCoV-19/Brazil/PA-0237/2020|EPI ISL 470611|B.1.1.33|Brazil|2020-04-03	South America|hCoV-19/Argentina/PAIS-A0020/2020|EPI ISL 430811|B.1.1.1|Argentina|2020-04-11	0.0003111517	South America
South America|hCoV-19/Brazil/PA-0235/2020|EPI ISL 470609|B.1.1.33|Brazil|2020-04-03	South America|hCoV-19/Argentina/PAIS-A0020/2020|EPI ISL 430811|B.1.1.1|Argentina|2020-04-11	0.0002765921	South America
South America|hCoV-19/Brazil/SP-L1-CAMPI8/2020|EPI ISL 476170|B.1.1.33|Brazil|2020-04-03	South America|hCoV-19/Argentina/PAIS-A0020/2020|EPI ISL 430811|B.1.1.1|Argentina|2020-04-11	0.0002439946	South America
South America|hCoV-19/Brazil/SP-L20-CD418/2020|EPI ISL 476352|B.1.1.33|Brazil|2020-04-03	South America|hCoV-19/Argentina/PAIS-A0020/2020|EPI ISL 430811|B.1.1.1|Argentina|2020-04-11	0.0003151495	South America
South America|hCoV-19/Brazil/SP-131/2020|EPI ISL 471543|B.1.5|Brazil|2020-04-04	South America|hCoV-19/Argentina/PAIS-A0020/2020|EPI ISL 430811|B.1.1.1|Argentina|2020-04-11	0.0003366332	South America
South America|hCoV-19/Chile/RM-ISPCH-79/2020|EPI ISL 445376|B.1|Chile|2020-04-04	South America|hCoV-19/Argentina/PAIS-A0020/2020|EPI ISL 430811|B.1.1.1|Argentina|2020-04-11	0.0004713309	South America
South America|hCoV-19/Chile/RM-ISPCH-78/2020|EPI ISL 445375|B.1.1.1|Chile|2020-04-04	South America|hCoV-19/Argentina/PAIS-A0020/2020|EPI ISL 430811|B.1.1.1|Argentina|2020-04-11	0.0000673015	South America
South America|hCoV-19/Colombia/CUN-GVI-97718/2020|EPI ISL 447800|B.1.255|Colombia|2020-04-04	South America|hCoV-19/Argentina/PAIS-A0020/2020|EPI ISL 430811|B.1.1.1|Argentina|2020-04-11	0.0003366359	South America
South America|hCoV-19/Colombia/NAR-GVI-97417/2020|EPI ISL 447798|B.1.1|Colombia|2020-04-04	South America|hCoV-19/Argentina/PAIS-A0020/2020|EPI ISL 430811|B.1.1.1|Argentina|2020-04-11	0.0002019343	South America
South America|hCoV-19/Brazil/RJ-1830/2020|EPI ISL 541349|B.1.1.33|Brazil|2020-04-04	South America|hCoV-19/Argentina/PAIS-A0020/2020|EPI ISL 430811|B.1.1.1|Argentina|2020-04-11	0.0003029358	South America
South America|hCoV-19/Colombia/VAC-GVI-97321/2020|EPI ISL 447796|B.1.1|Colombia|2020-04-04	South America|hCoV-19/Argentina/PAIS-A0020/2020|EPI ISL 430811|B.1.1.1|Argentina|2020-04-11	0.0002019871	South America
South America|hCoV-19/Colombia/VAC-GVI-97212/2020|EPI ISL 447795|B.1|Colombia|2020-04-04	South America|hCoV-19/Argentina/PAIS-A0020/2020|EPI ISL 430811|B.1.1.1|Argentina|2020-04-11	0.0004040596	South America
South America|hCoV-19/Colombia/MET-GVI-97782/2020|EPI ISL 447803|B.1.1|Colombia|2020-04-04	South America|hCoV-19/Argentina/PAIS-A0020/2020|EPI ISL 430811|B.1.1.1|Argentina|2020-04-11	0.0002356490	South America
South America|hCoV-19/Colombia/MET-GVI-97769/2020|EPI ISL 447802|B.1.1|Colombia|2020-04-04	South America|hCoV-19/Argentina/PAIS-A0020/2020|EPI ISL 430811|B.1.1.1|Argentina|2020-04-11	0.0001683145	South America
South America|hCoV-19/Colombia/RIS-GVI-98006/2020|EPI ISL 447809|B.1.3|Colombia|2020-04-04	South America|hCoV-19/Argentina/PAIS-A0020/2020|EPI ISL 430811|B.1.1.1|Argentina|2020-04-11	0.0004714970	South America
South America|hCoV-19/Colombia/BOY-GVI-97349/2020|EPI ISL 447797|B.1.255|Colombia|2020-04-04	South America|hCoV-19/Argentina/PAIS-A0020/2020|EPI ISL 430811|B.1.1.1|Argentina|2020-04-11	0.0004040899	South America
South America|hCoV-19/Colombia/MET-GVI-97783/2020|EPI ISL 447804|B.1.1|Colombia|2020-04-04	South America|hCoV-19/Argentina/PAIS-A0020/2020|EPI ISL 430811|B.1.1.1|Argentina|2020-04-11	0.0002356727	South America
South America|hCoV-19/Chile/RM-ISPCH-77/2020|EPI ISL 445374|B.1.1.1|Chile|2020-04-04	South America|hCoV-19/Argentina/PAIS-A0020/2020|EPI ISL 430811|B.1.1.1|Argentina|2020-04-11	0.0000673037	South America
South America|hCoV-19/Chile/BI-ISPCH-4/2020|EPI ISL 445378|B.1.1|Chile|2020-04-04	South America|hCoV-19/Argentina/PAIS-A0020/2020|EPI ISL 430811|B.1.1.1|Argentina|2020-04-11	0.0002019395	South America
South America|hCoV-19/Brazil/RJ-1862/2020|EPI ISL 541350|B.1.1.33|Brazil|2020-04-04	South America|hCoV-19/Argentina/PAIS-A0020/2020|EPI ISL 430811|B.1.1.1|Argentina|2020-04-11	0.0002692884	South America
South America|hCoV-19/Brazil/RJ-1783/2020|EPI ISL 541347|B.1.1.33|Brazil|2020-04-04	South America|hCoV-19/Argentina/PAIS-A0020/2020|EPI ISL 430811|B.1.1.1|Argentina|2020-04-11	0.0002696115	South America
South America|hCoV-19/Argentina/PAIS-A0018/2020|EPI ISL 430809|B.1.1.1|Argentina|2020-04-04	South America|hCoV-19/Argentina/PAIS-A0020/2020|EPI ISL 430811|B.1.1.1|Argentina|2020-04-11	0.0001011395	South America
South America|hCoV-19/Brazil/MG-0220/2020|EPI ISL 470586|B.1.1.33|Brazil|2020-04-04	South America|hCoV-19/Argentina/PAIS-A0020/2020|EPI ISL 430811|B.1.1.1|Argentina|2020-04-11	0.0003422394	South America
South America|hCoV-19/Brazil/GO-0210/2020|EPI ISL 470577|B.1.1.33|Brazil|2020-04-04	South America|hCoV-19/Argentina/PAIS-A0020/2020|EPI ISL 430811|B.1.1.1|Argentina|2020-04-11	0.0002395614	South America
South America|hCoV-19/Chile/RM-ISPCH-74/2020|EPI ISL 445370|B.1.1.33|Chile|2020-04-05	South America|hCoV-19/Argentina/PAIS-A0020/2020|EPI ISL 430811|B.1.1.1|Argentina|2020-04-11	0.0002355873	South America
South America|hCoV-19/Chile/RM-ISPCH-80/2020|EPI ISL 445377|B.1.1|Chile|2020-04-05	South America|hCoV-19/Argentina/PAIS-A0020/2020|EPI ISL 430811|B.1.1.1|Argentina|2020-04-11	0.0002019275	South America
South America|hCoV-19/Brazil/RJ-1870/2020|EPI ISL 541351|B.1|Brazil|2020-04-05	South America|hCoV-19/Argentina/PAIS-A0020/2020|EPI ISL 430811|B.1.1.1|Argentina|2020-04-11	0.0003030205	South America
South America|hCoV-19/Colombia/RIS-GVI-98011/2020|EPI ISL 447810|B.1.3|Colombia|2020-04-05	South America|hCoV-19/Argentina/PAIS-A0020/2020|EPI ISL 430811|B.1.1.1|Argentina|2020-04-11	0.0005051317	South America
South America|hCoV-19/Colombia/CUN-GVI-98087/2020|EPI ISL 447812|B.1.255|Colombia|2020-04-05	South America|hCoV-19/Argentina/PAIS-A0020/2020|EPI ISL 430811|B.1.1.1|Argentina|2020-04-11	0.0003366926	South America
South America|hCoV-19/Colombia/CUN-GVI-98290/2020|EPI ISL 447813|B.1.255|Colombia|2020-04-05	South America|hCoV-19/Argentina/PAIS-A0020/2020|EPI ISL 430811|B.1.1.1|Argentina|2020-04-11	0.0004378169	South America
South America|hCoV-19/Brazil/SP-L22-CD487/2020|EPI ISL 476383|B.1.1.33|Brazil|2020-04-05	South America|hCoV-19/Argentina/PAIS-A0020/2020|EPI ISL 430811|B.1.1.1|Argentina|2020-04-11	0.0002395450	South America
South America|hCoV-19/Colombia/HUI-GVI-98032/2020|EPI ISL 447811|B.1.5|Colombia|2020-04-05	South America|hCoV-19/Argentina/PAIS-A0020/2020|EPI ISL 430811|B.1.1.1|Argentina|2020-04-11	0.0002787302	South America
South America|hCoV-19/Brazil/MG-0221/2020|EPI ISL 470587|B.1.1.33|Brazil|2020-04-05	South America|hCoV-19/Argentina/PAIS-A0020/2020|EPI ISL 430811|B.1.1.1|Argentina|2020-04-11	0.0003137604	South America
South America|hCoV-19/Brazil/MA-IEC-163069/2020|EPI ISL 458149|B.1.1.33|Brazil|2020-04-06	South America|hCoV-19/Argentina/PAIS-A0020/2020|EPI ISL 430811|B.1.1.1|Argentina|2020-04-11	0.0003702507	South America
South America|hCoV-19/Brazil/RJ-1466/2020|EPI ISL 456081|B.1.1.33|Brazil|2020-04-06	South America|hCoV-19/Argentina/PAIS-A0020/2020|EPI ISL 430811|B.1.1.1|Argentina|2020-04-11	0.0002356746	South America
South America|hCoV-19/Brazil/RJ-1464/2020|EPI ISL 456080|B.1.1.33|Brazil|2020-04-06	South America|hCoV-19/Argentina/PAIS-A0020/2020|EPI ISL 430811|B.1.1.1|Argentina|2020-04-11	0.0002693553	South America
South America|hCoV-19/Chile/RM-ISPCH-73/2020|EPI ISL 445369|B.1.1.33|Chile|2020-04-06	South America|hCoV-19/Argentina/PAIS-A0020/2020|EPI ISL 430811|B.1.1.1|Argentina|2020-04-11	0.0002692577	South America
South America|hCoV-19/Brazil/RJ-1798/2020|EPI ISL 541348|B.1.1.33|Brazil|2020-04-06	South America|hCoV-19/Argentina/PAIS-A0020/2020|EPI ISL 430811|B.1.1.1|Argentina|2020-04-11	0.0002692668	South America
South America|hCoV-19/Brazil/PE-IAM215/2020|EPI ISL 500471|B.1.1|Brazil|2020-04-06	South America|hCoV-19/Argentina/PAIS-A0020/2020|EPI ISL 430811|B.1.1.1|Argentina|2020-04-11	0.0002377857	South America
South America|hCoV-19/Brazil/RJ-0257/2020|EPI ISL 470625|B.1.1.33|Brazil|2020-04-06	South America|hCoV-19/Argentina/PAIS-A0020/2020|EPI ISL 430811|B.1.1.1|Argentina|2020-04-11	0.0002377875	South America
South America|hCoV-19/Colombia/SAN-INS-94514/2020|EPI ISL 456156|B.1.1|Colombia|2020-04-06	South America|hCoV-19/Argentina/PAIS-A0020/2020|EPI ISL 430811|B.1.1.1|Argentina|2020-04-11	0.0001705647	South America
South America|hCoV-19/Colombia/VAC-GVI-97223/2020|EPI ISL 447814|B.1.5|Colombia|2020-04-06	South America|hCoV-19/Argentina/PAIS-A0020/2020|EPI ISL 430811|B.1.1.1|Argentina|2020-04-11	0.0003418093	South America
South America|hCoV-19/Brazil/MG-0222/2020|EPI ISL 470588|B.1.1.33|Brazil|2020-04-06	South America|hCoV-19/Argentina/PAIS-A0020/2020|EPI ISL 430811|B.1.1.1|Argentina|2020-04-11	0.0004107506	South America
South America|hCoV-19/Brazil/SP-L20-CD436/2020|EPI ISL 476362|B.1.1.33|Brazil|2020-04-06	South America|hCoV-19/Argentina/PAIS-A0020/2020|EPI ISL 430811|B.1.1.1|Argentina|2020-04-11	0.0002811933	South America
South America|hCoV-19/Ecuador/USFQ-128/2020|EPI ISL 491933|B.1.5|Ecuador|2020-04-07	South America|hCoV-19/Argentina/PAIS-A0020/2020|EPI ISL 430811|B.1.1.1|Argentina|2020-04-11	0.0003702874	South America
South America|hCoV-19/Ecuador/USFQ-129/2020|EPI ISL 491934|B.1.1.10|Ecuador|2020-04-07	South America|hCoV-19/Argentina/PAIS-A0020/2020|EPI ISL 430811|B.1.1.1|Argentina|2020-04-11	0.0002355934	South America
South America|hCoV-19/Argentina/PAIS-A0019/2020|EPI ISL 430810|B.1.3|Argentina|2020-04-07	South America|hCoV-19/Argentina/PAIS-A0020/2020|EPI ISL 430811|B.1.1.1|Argentina|2020-04-11	0.0005050297	South America
South America|hCoV-19/Colombia/COR-GVI-97517/2020|EPI ISL 447816|B.1|Colombia|2020-04-07	South America|hCoV-19/Argentina/PAIS-A0020/2020|EPI ISL 430811|B.1.1.1|Argentina|2020-04-11	0.0003705370	South America
South America|hCoV-19/Brazil/PE-IAM89/2020|EPI ISL 500486|B.1.1|Brazil|2020-04-07	South America|hCoV-19/Argentina/PAIS-A0020/2020|EPI ISL 430811|B.1.1.1|Argentina|2020-04-11	0.0001682975	South America
South America|hCoV-19/Brazil/PE-IAM10/2020|EPI ISL 500461|B.1.1|Brazil|2020-04-07	South America|hCoV-19/Argentina/PAIS-A0020/2020|EPI ISL 430811|B.1.1.1|Argentina|2020-04-11	0.0002358077	South America
South America|hCoV-19/Brazil/PE-IAM08/2020|EPI ISL 500460|B.1.1|Brazil|2020-04-07	South America|hCoV-19/Argentina/PAIS-A0020/2020|EPI ISL 430811|B.1.1.1|Argentina|2020-04-11	0.0002022405	South America
South America|hCoV-19/Ecuador/USFQ-207/2020|EPI ISL 527819|B.1.1|Ecuador|2020-04-07	South America|hCoV-19/Argentina/PAIS-A0020/2020|EPI ISL 430811|B.1.1.1|Argentina|2020-04-11	0.0002370229	South America
South America|hCoV-19/Brazil/RJ-0259/2020|EPI ISL 470626|B.1.1.33|Brazil|2020-04-07	South America|hCoV-19/Argentina/PAIS-A0020/2020|EPI ISL 430811|B.1.1.1|Argentina|2020-04-11	0.0003396964	South America
South America|hCoV-19/Brazil/RJ-0260/2020|EPI ISL 470627|B.1.1.33|Brazil|2020-04-07	South America|hCoV-19/Argentina/PAIS-A0020/2020|EPI ISL 430811|B.1.1.1|Argentina|2020-04-11	0.0003736745	South America
South America|hCoV-19/Brazil/PE-IAM226/2020|EPI ISL 500474|B.1.1|Brazil|2020-04-07	South America|hCoV-19/Argentina/PAIS-A0020/2020|EPI ISL 430811|B.1.1.1|Argentina|2020-04-11	0.0002721366	South America
South America|hCoV-19/Brazil/SP-L1-CAMPI13/2020|EPI ISL 476155|B.1.1.33|Brazil|2020-04-07	South America|hCoV-19/Argentina/PAIS-A0020/2020|EPI ISL 430811|B.1.1.1|Argentina|2020-04-11	0.0002395531	South America
South America|hCoV-19/Brazil/PE-IAM18/2020|EPI ISL 500868|B.1.1|Brazil|2020-04-07	South America|hCoV-19/Argentina/PAIS-A0020/2020|EPI ISL 430811|B.1.1.1|Argentina|2020-04-11	0.0002402600	South America
South America|hCoV-19/Brazil/PE-IAM17/2020|EPI ISL 500866|B.1.1|Brazil|2020-04-07	South America|hCoV-19/Argentina/PAIS-A0020/2020|EPI ISL 430811|B.1.1.1|Argentina|2020-04-11	0.0002418650	South America
South America|hCoV-19/Brazil/PE-IAM16/2020|EPI ISL 500865|B.1.1|Brazil|2020-04-07	South America|hCoV-19/Argentina/PAIS-A0020/2020|EPI ISL 430811|B.1.1.1|Argentina|2020-04-11	0.0002431892	South America
South America|hCoV-19/Brazil/PE-IAM19/2020|EPI ISL 500467|B.1|Brazil|2020-04-07	South America|hCoV-19/Argentina/PAIS-A0020/2020|EPI ISL 430811|B.1.1.1|Argentina|2020-04-11	0.0005227270	South America
South America|hCoV-19/Brazil/SP-138/2020|EPI ISL 468305|B.1.1|Brazil|2020-04-08	South America|hCoV-19/Argentina/PAIS-A0020/2020|EPI ISL 430811|B.1.1.1|Argentina|2020-04-11	0.0003029537	South America
South America|hCoV-19/Brazil/RJ-INCA-C06/2020|EPI ISL 513513|B.1.1.33|Brazil|2020-04-08	South America|hCoV-19/Argentina/PAIS-A0020/2020|EPI ISL 430811|B.1.1.1|Argentina|2020-04-11	0.0003029114	South America
South America|hCoV-19/Brazil/PE-IAM84/2020|EPI ISL 500484|B.1.1|Brazil|2020-04-08	South America|hCoV-19/Argentina/PAIS-A0020/2020|EPI ISL 430811|B.1.1.1|Argentina|2020-04-11	0.0002019275	South America
South America|hCoV-19/Brazil/RJ-1702/2020|EPI ISL 456087|B.1.1.33|Brazil|2020-04-08	South America|hCoV-19/Argentina/PAIS-A0020/2020|EPI ISL 430811|B.1.1.1|Argentina|2020-04-11	0.0002693483	South America
South America|hCoV-19/Brazil/RJ-1690/2020|EPI ISL 456084|B.1.1.33|Brazil|2020-04-08	South America|hCoV-19/Argentina/PAIS-A0020/2020|EPI ISL 430811|B.1.1.1|Argentina|2020-04-11	0.0003367091	South America
South America|hCoV-19/Brazil/RJ-1701/2020|EPI ISL 456086|B.1.1.33|Brazil|2020-04-08	South America|hCoV-19/Argentina/PAIS-A0020/2020|EPI ISL 430811|B.1.1.1|Argentina|2020-04-11	0.0003030236	South America
South America|hCoV-19/Brazil/RJ-1691/2020|EPI ISL 456085|B.1.1.33|Brazil|2020-04-08	South America|hCoV-19/Argentina/PAIS-A0020/2020|EPI ISL 430811|B.1.1.1|Argentina|2020-04-11	0.0002356746	South America
South America|hCoV-19/Peru/LAM-INS-044/2020|EPI ISL 514265|B.1.1.1|Peru|2020-04-08	South America|hCoV-19/Argentina/PAIS-A0020/2020|EPI ISL 430811|B.1.1.1|Argentina|2020-04-11	0.0000677583	South America
South America|hCoV-19/Brazil/PE-IAM30/2020|EPI ISL 500477|B.1.1|Brazil|2020-04-08	South America|hCoV-19/Argentina/PAIS-A0020/2020|EPI ISL 430811|B.1.1.1|Argentina|2020-04-11	0.0002020431	South America
South America|hCoV-19/Brazil/PE-IAM29/2020|EPI ISL 500872|B.1.1|Brazil|2020-04-08	South America|hCoV-19/Argentina/PAIS-A0020/2020|EPI ISL 430811|B.1.1.1|Argentina|2020-04-11	0.0002360113	South America
South America|hCoV-19/Brazil/PE-IAM221/2020|EPI ISL 500473|B.1.1|Brazil|2020-04-08	South America|hCoV-19/Argentina/PAIS-A0020/2020|EPI ISL 430811|B.1.1.1|Argentina|2020-04-11	0.0001689627	South America
South America|hCoV-19/Brazil/PE-IAM48/2020|EPI ISL 500482|B.1.1|Brazil|2020-04-08	South America|hCoV-19/Argentina/PAIS-A0020/2020|EPI ISL 430811|B.1.1.1|Argentina|2020-04-11	0.0002029021	South America
South America|hCoV-19/Brazil/PE-IAM87/2020|EPI ISL 500485|B.1.1|Brazil|2020-04-08	South America|hCoV-19/Argentina/PAIS-A0020/2020|EPI ISL 430811|B.1.1.1|Argentina|2020-04-11	0.0002030753	South America
South America|hCoV-19/Brazil/PE-IAM39/2020|EPI ISL 500481|B.1.1|Brazil|2020-04-08	South America|hCoV-19/Argentina/PAIS-A0020/2020|EPI ISL 430811|B.1.1.1|Argentina|2020-04-11	0.0003730350	South America
South America|hCoV-19/Brazil/PE-IAM273/2020|EPI ISL 500476|B.1.1|Brazil|2020-04-08	South America|hCoV-19/Argentina/PAIS-A0020/2020|EPI ISL 430811|B.1.1.1|Argentina|2020-04-11	0.0002394958	South America
South America|hCoV-19/Brazil/SP-L1-CAMPI16/2020|EPI ISL 476158|B.1.1.33|Brazil|2020-04-08	South America|hCoV-19/Argentina/PAIS-A0020/2020|EPI ISL 430811|B.1.1.1|Argentina|2020-04-11	0.0002737790	South America
South America|hCoV-19/Brazil/MG-0289/2020|EPI ISL 470594|B.1.1.33|Brazil|2020-04-08	South America|hCoV-19/Argentina/PAIS-A0020/2020|EPI ISL 430811|B.1.1.1|Argentina|2020-04-11	0.0004106950	South America
South America|hCoV-19/Brazil/RJ-0261/2020|EPI ISL 470628|B.1.1.33|Brazil|2020-04-08	South America|hCoV-19/Argentina/PAIS-A0020/2020|EPI ISL 430811|B.1.1.1|Argentina|2020-04-11	0.0002397665	South America
South America|hCoV-19/Brazil/AP-IEC-163359/2020|EPI ISL 524795|B.1.1.33|Brazil|2020-04-09	South America|hCoV-19/Argentina/PAIS-A0020/2020|EPI ISL 430811|B.1.1.1|Argentina|2020-04-11	0.0002355873	South America
South America|hCoV-19/Brazil/RJ-1901/2020|EPI ISL 456089|B.1.1.33|Brazil|2020-04-09	South America|hCoV-19/Argentina/PAIS-A0020/2020|EPI ISL 430811|B.1.1.1|Argentina|2020-04-11	0.0003367248	South America
South America|hCoV-19/Brazil/RJ-1902/2020|EPI ISL 456090|B.1.1.33|Brazil|2020-04-09	South America|hCoV-19/Argentina/PAIS-A0020/2020|EPI ISL 430811|B.1.1.1|Argentina|2020-04-11	0.0003367161	South America
South America|hCoV-19/Brazil/RJ-1921/2020|EPI ISL 456091|B.1.1.33|Brazil|2020-04-09	South America|hCoV-19/Argentina/PAIS-A0020/2020|EPI ISL 430811|B.1.1.1|Argentina|2020-04-11	0.0003030456	South America
South America|hCoV-19/Colombia/MET-INS-95637/2020|EPI ISL 498164|B.1.1|Colombia|2020-04-09	South America|hCoV-19/Argentina/PAIS-A0020/2020|EPI ISL 430811|B.1.1.1|Argentina|2020-04-11	0.0001682918	South America
South America|hCoV-19/Colombia/RIS-INS-95663/2020|EPI ISL 498165|B.1.5|Colombia|2020-04-09	South America|hCoV-19/Argentina/PAIS-A0020/2020|EPI ISL 430811|B.1.1.1|Argentina|2020-04-11	0.0003366629	South America
South America|hCoV-19/Brazil/PE-IAM138/2020|EPI ISL 500463|B|Brazil|2020-04-09	South America|hCoV-19/Argentina/PAIS-A0020/2020|EPI ISL 430811|B.1.1.1|Argentina|2020-04-11	0.0004380448	South America
South America|hCoV-19/Colombia/COR-GVI-97527/2020|EPI ISL 447817|B.1.255|Colombia|2020-04-09	South America|hCoV-19/Argentina/PAIS-A0020/2020|EPI ISL 430811|B.1.1.1|Argentina|2020-04-11	0.0003704497	South America
South America|hCoV-19/Brazil/PE-IAM103/2020|EPI ISL 500462|B.1.1|Brazil|2020-04-09	South America|hCoV-19/Argentina/PAIS-A0020/2020|EPI ISL 430811|B.1.1.1|Argentina|2020-04-11	0.0002028405	South America
South America|hCoV-19/Brazil/RJ-0262/2020|EPI ISL 470629|B.1.1.33|Brazil|2020-04-09	South America|hCoV-19/Argentina/PAIS-A0020/2020|EPI ISL 430811|B.1.1.1|Argentina|2020-04-11	0.0002377714	South America
South America|hCoV-19/Brazil/PE-IAM238/2020|EPI ISL 500475|B.1.1|Brazil|2020-04-09	South America|hCoV-19/Argentina/PAIS-A0020/2020|EPI ISL 430811|B.1.1.1|Argentina|2020-04-11	0.0002039380	South America
South America|hCoV-19/Brazil/PE-IAM212/2020|EPI ISL 500470|B.1.1|Brazil|2020-04-09	South America|hCoV-19/Argentina/PAIS-A0020/2020|EPI ISL 430811|B.1.1.1|Argentina|2020-04-11	0.0003063690	South America
South America|hCoV-19/Brazil/PE-IAM220/2020|EPI ISL 500472|B.1.1|Brazil|2020-04-09	South America|hCoV-19/Argentina/PAIS-A0020/2020|EPI ISL 430811|B.1.1.1|Argentina|2020-04-11	0.0002047855	South America
South America|hCoV-19/Brazil/SP-L1-CAMPI19/2020|EPI ISL 476160|B.1.1.33|Brazil|2020-04-09	South America|hCoV-19/Argentina/PAIS-A0020/2020|EPI ISL 430811|B.1.1.1|Argentina|2020-04-11	0.0002395531	South America
South America|hCoV-19/Brazil/MG-0288/2020|EPI ISL 470593|B.1|Brazil|2020-04-09	South America|hCoV-19/Argentina/PAIS-A0020/2020|EPI ISL 430811|B.1.1.1|Argentina|2020-04-11	0.0003423791	South America
South America|hCoV-19/Brazil/PE-IAM167/2020|EPI ISL 500466|B.1.1|Brazil|2020-04-09	South America|hCoV-19/Argentina/PAIS-A0020/2020|EPI ISL 430811|B.1.1.1|Argentina|2020-04-11	0.0002403736	South America
South America|hCoV-19/Brazil/PE-IAM209/2020|EPI ISL 500468|B.1.1|Brazil|2020-04-09	South America|hCoV-19/Argentina/PAIS-A0020/2020|EPI ISL 430811|B.1.1.1|Argentina|2020-04-11	0.0002070479	South America
South America|hCoV-19/Brazil/PE-IAM230/2020|EPI ISL 500869|B.1.1|Brazil|2020-04-09	South America|hCoV-19/Argentina/PAIS-A0020/2020|EPI ISL 430811|B.1.1.1|Argentina|2020-04-11	0.0002418869	South America
South America|hCoV-19/Brazil/PE-IAM235/2020|EPI ISL 500870|B.1.1|Brazil|2020-04-09	South America|hCoV-19/Argentina/PAIS-A0020/2020|EPI ISL 430811|B.1.1.1|Argentina|2020-04-11	0.0002076167	South America
South America|hCoV-19/Brazil/PE-IAM171/2020|EPI ISL 500867|B.1.1|Brazil|2020-04-09	South America|hCoV-19/Argentina/PAIS-A0020/2020|EPI ISL 430811|B.1.1.1|Argentina|2020-04-11	0.0003815900	South America
South America|hCoV-19/Brazil/PE-IAM158/2020|EPI ISL 500465|B.1.1|Brazil|2020-04-09	South America|hCoV-19/Argentina/PAIS-A0020/2020|EPI ISL 430811|B.1.1.1|Argentina|2020-04-11	0.0003129557	South America
South America|hCoV-19/Brazil/PE-IAM211/2020|EPI ISL 500469|B.1.1|Brazil|2020-04-09	South America|hCoV-19/Argentina/PAIS-A0020/2020|EPI ISL 430811|B.1.1.1|Argentina|2020-04-11	0.0002436425	South America
South America|hCoV-19/Brazil/PE-IAM139/2020|EPI ISL 500464|B.1.1|Brazil|2020-04-09	South America|hCoV-19/Argentina/PAIS-A0020/2020|EPI ISL 430811|B.1.1.1|Argentina|2020-04-11	0.0002097135	South America
South America|hCoV-19/Brazil/PE-IAM248/2020|EPI ISL 500871|B.1.1|Brazil|2020-04-09	South America|hCoV-19/Argentina/PAIS-A0020/2020|EPI ISL 430811|B.1.1.1|Argentina|2020-04-11	0.0002121497	South America
South America|hCoV-19/Brazil/SP-181/2020|EPI ISL 523976|B.1.1.33|Brazil|2020-04-10	South America|hCoV-19/Argentina/PAIS-A0020/2020|EPI ISL 430811|B.1.1.1|Argentina|2020-04-11	0.0003365753	South America
South America|hCoV-19/Brazil/RJ-1923/2020|EPI ISL 456092|B.1.1.33|Brazil|2020-04-10	South America|hCoV-19/Argentina/PAIS-A0020/2020|EPI ISL 430811|B.1.1.1|Argentina|2020-04-11	0.0002693609	South America
South America|hCoV-19/Peru/ANC-INS-049/2020|EPI ISL 516653|C.14|Peru|2020-04-10	South America|hCoV-19/Argentina/PAIS-A0020/2020|EPI ISL 430811|B.1.1.1|Argentina|2020-04-11	0.0001355353	South America
South America|hCoV-19/Brazil/SP-545/2020|EPI ISL 471551|B.1.1.33|Brazil|2020-04-10	South America|hCoV-19/Argentina/PAIS-A0020/2020|EPI ISL 430811|B.1.1.1|Argentina|2020-04-11	0.0002692794	South America
South America|hCoV-19/Brazil/SP-176/2020|EPI ISL 523972|B.1|Brazil|2020-04-11	South America|hCoV-19/Argentina/PAIS-A0020/2020|EPI ISL 430811|B.1.1.1|Argentina|2020-04-11	0.0003702953	South America
South America|hCoV-19/Brazil/SP-01/2020|EPI ISL 412964|B.1.5|Brazil|2020-02-25	South America|hCoV-19/Peru/ANC-INS-050/2020|EPI ISL 516654|B.1.255|Peru|2020-04-11	0.0001016073	South America
South America|hCoV-19/Brazil/SP-02/2020|EPI ISL 413016|B|Brazil|2020-02-28	South America|hCoV-19/Peru/ANC-INS-050/2020|EPI ISL 516654|B.1.255|Peru|2020-04-11	0.0004065599	South America
South America|hCoV-19/Brazil/SP-06/2020|EPI ISL 414015|B.1.5|Brazil|2020-02-29	South America|hCoV-19/Peru/ANC-INS-050/2020|EPI ISL 516654|B.1.255|Peru|2020-04-11	0.0001016073	South America
South America|hCoV-19/Brazil/ES-225/2020|EPI ISL 415128|B.40|Brazil|2020-02-29	South America|hCoV-19/Peru/ANC-INS-050/2020|EPI ISL 516654|B.1.255|Peru|2020-04-11	0.0004404912	South America
South America|hCoV-19/Argentina/PAIS-A0001/2020|EPI ISL 430793|B.1.1|Argentina|2020-03-01	South America|hCoV-19/Peru/ANC-INS-050/2020|EPI ISL 516654|B.1.255|Peru|2020-04-11	0.0002760402	South America
South America|hCoV-19/Brazil/SP-03/2020|EPI ISL 414014|B.1.1|Brazil|2020-03-02	South America|hCoV-19/Peru/ANC-INS-050/2020|EPI ISL 516654|B.1.255|Peru|2020-04-11	0.0002371286	South America
South America|hCoV-19/Brazil/SP-11/2020|EPI ISL 416033|B.3|Brazil|2020-03-03	South America|hCoV-19/Peru/ANC-INS-050/2020|EPI ISL 516654|B.1.255|Peru|2020-04-11	0.0003048867	South America
South America|hCoV-19/Brazil/SP-07/2020|EPI ISL 416028|B.1.1|Brazil|2020-03-03	South America|hCoV-19/Peru/ANC-INS-050/2020|EPI ISL 516654|B.1.255|Peru|2020-04-11	0.0002371285	South America
South America|hCoV-19/Chile/RM-ISPCH-1/2020|EPI ISL 414579|A.2|Chile|2020-03-03	South America|hCoV-19/Peru/ANC-INS-050/2020|EPI ISL 516654|B.1.255|Peru|2020-04-11	0.0004743572	South America
South America|hCoV-19/Brazil/SP-09/2020|EPI ISL 416031|B.1.5|Brazil|2020-03-04	South America|hCoV-19/Peru/ANC-INS-050/2020|EPI ISL 516654|B.1.255|Peru|2020-04-11	0.0001016074	South America
South America|hCoV-19/Brazil/SP-08/2020|EPI ISL 416029|B.1.1|Brazil|2020-03-04	South America|hCoV-19/Peru/ANC-INS-050/2020|EPI ISL 516654|B.1.255|Peru|2020-04-11	0.0002371285	South America
South America|hCoV-19/Brazil/SP-10/2020|EPI ISL 416032|B|Brazil|2020-03-04	South America|hCoV-19/Peru/ANC-INS-050/2020|EPI ISL 516654|B.1.255|Peru|2020-04-11	0.0003387689	South America
South America|hCoV-19/Brazil/SP-04/2020|EPI ISL 414017|B.1.1|Brazil|2020-03-04	South America|hCoV-19/Peru/ANC-INS-050/2020|EPI ISL 516654|B.1.255|Peru|2020-04-11	0.0002371285	South America
South America|hCoV-19/Brazil/SP-12/2020|EPI ISL 416034|B.1.1|Brazil|2020-03-04	South America|hCoV-19/Peru/ANC-INS-050/2020|EPI ISL 516654|B.1.255|Peru|2020-04-11	0.0002710299	South America
South America|hCoV-19/Brazil/RJ-314/2020|EPI ISL 414045|B.1.5|Brazil|2020-03-04	South America|hCoV-19/Peru/ANC-INS-050/2020|EPI ISL 516654|B.1.255|Peru|2020-04-11	0.0001016108	South America
South America|hCoV-19/Brazil/BA-312/2020|EPI ISL 415105|B.1.1|Brazil|2020-03-04	South America|hCoV-19/Peru/ANC-INS-050/2020|EPI ISL 516654|B.1.255|Peru|2020-04-11	0.0002710504	South America
South America|hCoV-19/Brazil/SP-13/2020|EPI ISL 416035|B.1.1|Brazil|2020-03-05	South America|hCoV-19/Peru/ANC-INS-050/2020|EPI ISL 516654|B.1.255|Peru|2020-04-11	0.0002371285	South America
South America|hCoV-19/Chile/LL-ISPCH-1/2020|EPI ISL 445246|B.1.5|Chile|2020-03-05	South America|hCoV-19/Peru/ANC-INS-050/2020|EPI ISL 516654|B.1.255|Peru|2020-04-11	0.0001016073	South America
South America|hCoV-19/Chile/RM-ISPCH-2/2020|EPI ISL 414580|B.1.1|Chile|2020-03-05	South America|hCoV-19/Peru/ANC-INS-050/2020|EPI ISL 516654|B.1.255|Peru|2020-04-11	0.0002371285	South America
South America|hCoV-19/Brazil/RJ-352/2020|EPI ISL 427299|A.2|Brazil|2020-03-05	South America|hCoV-19/Peru/ANC-INS-050/2020|EPI ISL 516654|B.1.255|Peru|2020-04-11	0.0005082473	South America
South America|hCoV-19/Brazil/BA-510/2020|EPI ISL 427293|B.1.1|Brazil|2020-03-06	South America|hCoV-19/Peru/ANC-INS-050/2020|EPI ISL 516654|B.1.255|Peru|2020-04-11	0.0002710228	South America
South America|hCoV-19/Chile/RM-MSHS-op2d1/2020|EPI ISL 415658|A.2|Chile|2020-03-06	South America|hCoV-19/Peru/ANC-INS-050/2020|EPI ISL 516654|B.1.255|Peru|2020-04-11	0.0004743412	South America
South America|hCoV-19/Peru/ARE-INS-026/2020|EPI ISL 491431|B.1|Peru|2020-03-06	South America|hCoV-19/Peru/ANC-INS-050/2020|EPI ISL 516654|B.1.255|Peru|2020-04-11	0.0001694071	South America
South America|hCoV-19/Chile/RM-ISPCH-3/2020|EPI ISL 445245|A.2|Chile|2020-03-06	South America|hCoV-19/Peru/ANC-INS-050/2020|EPI ISL 516654|B.1.255|Peru|2020-04-11	0.0004743575	South America
South America|hCoV-19/Colombia/DC-INS-78390/2020|EPI ISL 418262|B.1.1|Colombia|2020-03-06	South America|hCoV-19/Peru/ANC-INS-050/2020|EPI ISL 516654|B.1.255|Peru|2020-04-11	0.0002442257	South America
South America|hCoV-19/Argentina/C121/2020|EPI ISL 420600|B.1.1|Argentina|2020-03-07	South America|hCoV-19/Peru/ANC-INS-050/2020|EPI ISL 516654|B.1.255|Peru|2020-04-11	0.0002032484	South America
South America|hCoV-19/Chile/RM-MSHS-op3d1/2020|EPI ISL 415660|A.2|Chile|2020-03-07	South America|hCoV-19/Peru/ANC-INS-050/2020|EPI ISL 516654|B.1.255|Peru|2020-04-11	0.0004743412	South America
South America|hCoV-19/Peru/ARE-INS-087/2020|EPI ISL 516626|B.1|Peru|2020-03-07	South America|hCoV-19/Peru/ANC-INS-050/2020|EPI ISL 516654|B.1.255|Peru|2020-04-11	0.0002033026	South America
South America|hCoV-19/Chile/RM-MSHS-op4d1/2020|EPI ISL 415661|A.2|Chile|2020-03-08	South America|hCoV-19/Peru/ANC-INS-050/2020|EPI ISL 516654|B.1.255|Peru|2020-04-11	0.0004743414	South America
South America|hCoV-19/Chile/RM-ISPCH-4/2020|EPI ISL 445247|A.2|Chile|2020-03-08	South America|hCoV-19/Peru/ANC-INS-050/2020|EPI ISL 516654|B.1.255|Peru|2020-04-11	0.0005421978	South America
South America|hCoV-19/Brazil/MG-CV4/2020|EPI ISL 429667|B.1.255|Brazil|2020-03-09	South America|hCoV-19/Peru/ANC-INS-050/2020|EPI ISL 516654|B.1.255|Peru|2020-04-11	0.0000677335	South America
South America|hCoV-19/Chile/RM-ISPCH-6/2020|EPI ISL 445249|B|Chile|2020-03-09	South America|hCoV-19/Peru/ANC-INS-050/2020|EPI ISL 516654|B.1.255|Peru|2020-04-11	0.0003048995	South America
South America|hCoV-19/Chile/RM-ISPCH-9/2020|EPI ISL 445252|B.1.5|Chile|2020-03-09	South America|hCoV-19/Peru/ANC-INS-050/2020|EPI ISL 516654|B.1.255|Peru|2020-04-11	0.0001354830	South America
South America|hCoV-19/Chile/RM-ISPCH-7/2020|EPI ISL 445250|B.1.5|Chile|2020-03-09	South America|hCoV-19/Peru/ANC-INS-050/2020|EPI ISL 516654|B.1.255|Peru|2020-04-11	0.0001354830	South America
South America|hCoV-19/Peru/HUC-INS-008/2020|EPI ISL 489839|B.1.5|Peru|2020-03-09	South America|hCoV-19/Peru/ANC-INS-050/2020|EPI ISL 516654|B.1.255|Peru|2020-04-11	0.0001355198	South America
South America|hCoV-19/Peru/ICA-INS-012/2020|EPI ISL 489989|B.1.5|Peru|2020-03-09	South America|hCoV-19/Peru/ANC-INS-050/2020|EPI ISL 516654|B.1.255|Peru|2020-04-11	0.0001694079	South America
South America|hCoV-19/Chile/RM-ISPCH-5/2020|EPI ISL 445248|B.1.5|Chile|2020-03-09	South America|hCoV-19/Peru/ANC-INS-050/2020|EPI ISL 516654|B.1.255|Peru|2020-04-11	0.0001354877	South America
South America|hCoV-19/Brazil/SP-L12-CD28/2020|EPI ISL 476221|B.1.1.33|Brazil|2020-03-09	South America|hCoV-19/Peru/ANC-INS-050/2020|EPI ISL 516654|B.1.255|Peru|2020-04-11	0.0002736985	South America
South America|hCoV-19/Ecuador/HEE-01/2020|EPI ISL 417482|B|Ecuador|2020-03-09	South America|hCoV-19/Peru/ANC-INS-050/2020|EPI ISL 516654|B.1.255|Peru|2020-04-11	0.0003162499	South America
South America|hCoV-19/Chile/RM-ISPCH-8/2020|EPI ISL 445251|B.1.1|Chile|2020-03-10	South America|hCoV-19/Peru/ANC-INS-050/2020|EPI ISL 516654|B.1.255|Peru|2020-04-11	0.0003048929	South America
South America|hCoV-19/Peru/LIM-010/2020|EPI ISL 415787|B.1.1|Peru|2020-03-10	South America|hCoV-19/Peru/ANC-INS-050/2020|EPI ISL 516654|B.1.255|Peru|2020-04-11	0.0002710171	South America
South America|hCoV-19/Chile/RM-ISPCH-16/2020|EPI ISL 445259|A.2|Chile|2020-03-10	South America|hCoV-19/Peru/ANC-INS-050/2020|EPI ISL 516654|B.1.255|Peru|2020-04-11	0.0004743412	South America
South America|hCoV-19/Chile/RM-ISPCH-10/2020|EPI ISL 445253|B.1.255|Chile|2020-03-10	South America|hCoV-19/Peru/ANC-INS-050/2020|EPI ISL 516654|B.1.255|Peru|2020-04-11	0.0000338660	South America
South America|hCoV-19/Chile/RM-ISPCH-12/2020|EPI ISL 445255|B.1.1.10|Chile|2020-03-10	South America|hCoV-19/Peru/ANC-INS-050/2020|EPI ISL 516654|B.1.255|Peru|2020-04-11	0.0003049011	South America
South America|hCoV-19/Brazil/SC-769/2020|EPI ISL 427306|B.1|Brazil|2020-03-10	South America|hCoV-19/Peru/ANC-INS-050/2020|EPI ISL 516654|B.1.255|Peru|2020-04-11	0.0001016026	South America
South America|hCoV-19/Brazil/SC-766/2020|EPI ISL 427305|B.6|Brazil|2020-03-10	South America|hCoV-19/Peru/ANC-INS-050/2020|EPI ISL 516654|B.1.255|Peru|2020-04-11	0.0004404499	South America
South America|hCoV-19/Peru/LIM-INS-016/2020|EPI ISL 490315|B.1.1|Peru|2020-03-10	South America|hCoV-19/Peru/ANC-INS-050/2020|EPI ISL 516654|B.1.255|Peru|2020-04-11	0.0002711035	South America
South America|hCoV-19/Chile/RM-ISPCH-13/2020|EPI ISL 445256|B.1.1|Chile|2020-03-10	South America|hCoV-19/Peru/ANC-INS-050/2020|EPI ISL 516654|B.1.255|Peru|2020-04-11	0.0003049220	South America
South America|hCoV-19/Chile/RM-ISPCH-18/2020|EPI ISL 445261|B.1.5|Chile|2020-03-11	South America|hCoV-19/Peru/ANC-INS-050/2020|EPI ISL 516654|B.1.255|Peru|2020-04-11	0.0001693655	South America
South America|hCoV-19/Peru/LIM-INS-160/2020|EPI ISL 536553|B.1.5|Peru|2020-03-11	South America|hCoV-19/Peru/ANC-INS-050/2020|EPI ISL 516654|B.1.255|Peru|2020-04-11	0.0003049154	South America
South America|hCoV-19/Chile/BI-ISPCH-3/2020|EPI ISL 445332|B.1.5|Chile|2020-03-11	South America|hCoV-19/Peru/ANC-INS-050/2020|EPI ISL 516654|B.1.255|Peru|2020-04-11	0.0002032432	South America
South America|hCoV-19/Chile/RM-ISPCH-22/2020|EPI ISL 445265|B.1.5|Chile|2020-03-11	South America|hCoV-19/Peru/ANC-INS-050/2020|EPI ISL 516654|B.1.255|Peru|2020-04-11	0.0001354830	South America
South America|hCoV-19/Brazil/RJ-477/2020|EPI ISL 427300|B.1.1|Brazil|2020-03-11	South America|hCoV-19/Peru/ANC-INS-050/2020|EPI ISL 516654|B.1.255|Peru|2020-04-11	0.0002371347	South America
South America|hCoV-19/Chile/RM-ISPCH-19/2020|EPI ISL 445262|B.1.5|Chile|2020-03-11	South America|hCoV-19/Peru/ANC-INS-050/2020|EPI ISL 516654|B.1.255|Peru|2020-04-11	0.0001354859	South America
South America|hCoV-19/Brazil/RJ-477i/2020|EPI ISL 427301|B.1.1|Brazil|2020-03-11	South America|hCoV-19/Peru/ANC-INS-050/2020|EPI ISL 516654|B.1.255|Peru|2020-04-11	0.0002371347	South America
South America|hCoV-19/Peru/LIM-INS-011/2020|EPI ISL 489988|A.2|Peru|2020-03-11	South America|hCoV-19/Peru/ANC-INS-050/2020|EPI ISL 516654|B.1.255|Peru|2020-04-11	0.0004744700	South America
South America|hCoV-19/Peru/LIM-INS-015/2020|EPI ISL 490209|B.1.5|Peru|2020-03-11	South America|hCoV-19/Peru/ANC-INS-050/2020|EPI ISL 516654|B.1.255|Peru|2020-04-11	0.0003049982	South America
South America|hCoV-19/Peru/LIM-INS-006/2020|EPI ISL 489838|B.1.1|Peru|2020-03-11	South America|hCoV-19/Peru/ANC-INS-050/2020|EPI ISL 516654|B.1.255|Peru|2020-04-11	0.0002371929	South America
South America|hCoV-19/Chile/RM-ISPCH-15/2020|EPI ISL 445258|A.2|Chile|2020-03-11	South America|hCoV-19/Peru/ANC-INS-050/2020|EPI ISL 516654|B.1.255|Peru|2020-04-11	0.0004743575	South America
South America|hCoV-19/Chile/RM-ISPCH-17/2020|EPI ISL 445260|A.2|Chile|2020-03-11	South America|hCoV-19/Peru/ANC-INS-050/2020|EPI ISL 516654|B.1.255|Peru|2020-04-11	0.0005421468	South America
South America|hCoV-19/Chile/RM-ISPCH-20/2020|EPI ISL 445263|B.1.5|Chile|2020-03-11	South America|hCoV-19/Peru/ANC-INS-050/2020|EPI ISL 516654|B.1.255|Peru|2020-04-11	0.0001354922	South America
South America|hCoV-19/Brazil/MG-CV12/2020|EPI ISL 429674|B.1|Brazil|2020-03-11	South America|hCoV-19/Peru/ANC-INS-050/2020|EPI ISL 516654|B.1.255|Peru|2020-04-11	0.0001062613	South America
South America|hCoV-19/Chile/BI-ISPCH-2/2020|EPI ISL 445331|B.1.1|Chile|2020-03-12	South America|hCoV-19/Peru/ANC-INS-050/2020|EPI ISL 516654|B.1.255|Peru|2020-04-11	0.0002371344	South America
South America|hCoV-19/Chile/BI-ISPCH-2-2/2020|EPI ISL 445333|B.1.5|Chile|2020-03-12	South America|hCoV-19/Peru/ANC-INS-050/2020|EPI ISL 516654|B.1.255|Peru|2020-04-11	0.0001693576	South America
South America|hCoV-19/Chile/RM-ISPCH-21/2020|EPI ISL 445264|B.1.1.10|Chile|2020-03-12	South America|hCoV-19/Peru/ANC-INS-050/2020|EPI ISL 516654|B.1.255|Peru|2020-04-11	0.0003049011	South America
South America|hCoV-19/Brazil/SE-6535/2020|EPI ISL 541375|B.1.5|Brazil|2020-03-12	South America|hCoV-19/Peru/ANC-INS-050/2020|EPI ISL 516654|B.1.255|Peru|2020-04-11	0.0001693655	South America
South America|hCoV-19/Brazil/SC-770/2020|EPI ISL 541370|B.1.1.33|Brazil|2020-03-12	South America|hCoV-19/Peru/ANC-INS-050/2020|EPI ISL 516654|B.1.255|Peru|2020-04-11	0.0003049011	South America
South America|hCoV-19/Chile/ML-CMM-25343/2020|EPI ISL 459863|A|Chile|2020-03-12	South America|hCoV-19/Peru/ANC-INS-050/2020|EPI ISL 516654|B.1.255|Peru|2020-04-11	0.0003048915	South America
South America|hCoV-19/Colombia/DC-INS-79190/2020|EPI ISL 456120|B.1.5|Colombia|2020-03-12	South America|hCoV-19/Peru/ANC-INS-050/2020|EPI ISL 516654|B.1.255|Peru|2020-04-11	0.0001705416	South America
South America|hCoV-19/Brazil/UN-HIAE-SP03/2020|EPI ISL 486427|B.1.1.33|Brazil|2020-03-13	South America|hCoV-19/Peru/ANC-INS-050/2020|EPI ISL 516654|B.1.255|Peru|2020-04-11	0.0003726639	South America
South America|hCoV-19/Peru/LIM-INS-150/2020|EPI ISL 536545|B|Peru|2020-03-13	South America|hCoV-19/Peru/ANC-INS-050/2020|EPI ISL 516654|B.1.255|Peru|2020-04-11	0.0003726716	South America
South America|hCoV-19/Chile/BI-ISPCH-1/2020|EPI ISL 445271|B.1.1|Chile|2020-03-13	South America|hCoV-19/Peru/ANC-INS-050/2020|EPI ISL 516654|B.1.255|Peru|2020-04-11	0.0002371347	South America
South America|hCoV-19/Aruba/AW-RIVM-10101/2020|EPI ISL 547445|B.40|Aruba|2020-03-13	South America|hCoV-19/Peru/ANC-INS-050/2020|EPI ISL 516654|B.1.255|Peru|2020-04-11	0.0004404613	South America
South America|hCoV-19/Brazil/MG-CV6/2020|EPI ISL 429669|B.1|Brazil|2020-03-13	South America|hCoV-19/Peru/ANC-INS-050/2020|EPI ISL 516654|B.1.255|Peru|2020-04-11	0.0001354731	South America
South America|hCoV-19/Brazil/DF-615i/2020|EPI ISL 427294|B.1.1.33|Brazil|2020-03-13	South America|hCoV-19/Peru/ANC-INS-050/2020|EPI ISL 516654|B.1.255|Peru|2020-04-11	0.0002710100	South America
South America|hCoV-19/Brazil/SC-771/2020|EPI ISL 541371|B.1.5|Brazil|2020-03-13	South America|hCoV-19/Peru/ANC-INS-050/2020|EPI ISL 516654|B.1.255|Peru|2020-04-11	0.0001355519	South America
South America|hCoV-19/Peru/LAM-INS-073/2020|EPI ISL 523994|B.1.1|Peru|2020-03-13	South America|hCoV-19/Peru/ANC-INS-050/2020|EPI ISL 516654|B.1.255|Peru|2020-04-11	0.0003049759	South America
South America|hCoV-19/Peru/CAJ-INS-061/2020|EPI ISL 517770|B.1.1.1|Peru|2020-03-13	South America|hCoV-19/Peru/ANC-INS-050/2020|EPI ISL 516654|B.1.255|Peru|2020-04-11	0.0003388901	South America
South America|hCoV-19/Brazil/DF-0001/2020|EPI ISL 426580|B.1.1|Brazil|2020-03-13	South America|hCoV-19/Peru/ANC-INS-050/2020|EPI ISL 516654|B.1.255|Peru|2020-04-11	0.0002385344	South America
South America|hCoV-19/Brazil/GO-0207/2020|EPI ISL 470574|B.40|Brazil|2020-03-13	South America|hCoV-19/Peru/ANC-INS-050/2020|EPI ISL 516654|B.1.255|Peru|2020-04-11	0.0004134472	South America
South America|hCoV-19/Brazil/MG-CV8/2020|EPI ISL 429671|B.1.1|Brazil|2020-03-13	South America|hCoV-19/Peru/ANC-INS-050/2020|EPI ISL 516654|B.1.255|Peru|2020-04-11	0.0004154333	South America
South America|hCoV-19/Chile/MA-ISPCH-1/2020|EPI ISL 445268|B.1.98|Chile|2020-03-14	South America|hCoV-19/Peru/ANC-INS-050/2020|EPI ISL 516654|B.1.255|Peru|2020-04-11	0.0001354795	South America
South America|hCoV-19/Brazil/RN-IEC-162277/2020|EPI ISL 524798|B.1.1.33|Brazil|2020-03-14	South America|hCoV-19/Peru/ANC-INS-050/2020|EPI ISL 516654|B.1.255|Peru|2020-04-11	0.0002710100	South America
South America|hCoV-19/Peru/LIM-INS-159/2020|EPI ISL 536552|B.1.1|Peru|2020-03-14	South America|hCoV-19/Peru/ANC-INS-050/2020|EPI ISL 516654|B.1.255|Peru|2020-04-11	0.0002032485	South America
South America|hCoV-19/Peru/LIM-INS-147/2020|EPI ISL 536542|B.1.1|Peru|2020-03-14	South America|hCoV-19/Peru/ANC-INS-050/2020|EPI ISL 516654|B.1.255|Peru|2020-04-11	0.0002710101	South America
South America|hCoV-19/Chile/RM-CMM-23741/2020|EPI ISL 468752|B.1.1.33|Chile|2020-03-14	South America|hCoV-19/Peru/ANC-INS-050/2020|EPI ISL 516654|B.1.255|Peru|2020-04-11	0.0002710100	South America
South America|hCoV-19/Chile/AR-ISPCH-1/2020|EPI ISL 445270|B.1.1|Chile|2020-03-14	South America|hCoV-19/Peru/ANC-INS-050/2020|EPI ISL 516654|B.1.255|Peru|2020-04-11	0.0002710299	South America
South America|hCoV-19/Chile/VS-ISPCH-2/2020|EPI ISL 445285|B.1.255|Chile|2020-03-14	South America|hCoV-19/Peru/ANC-INS-050/2020|EPI ISL 516654|B.1.255|Peru|2020-04-11	0.0000338672	South America
South America|hCoV-19/Chile/RM-ISPCH-24/2020|EPI ISL 445303|B|Chile|2020-03-14	South America|hCoV-19/Peru/ANC-INS-050/2020|EPI ISL 516654|B.1.255|Peru|2020-04-11	0.0003726969	South America
South America|hCoV-19/Colombia/ATL-INS-79743/2020|EPI ISL 456145|B.1.5|Colombia|2020-03-14	South America|hCoV-19/Peru/ANC-INS-050/2020|EPI ISL 516654|B.1.255|Peru|2020-04-11	0.0001368267	South America
South America|hCoV-19/Brazil/MG-0211/2020|EPI ISL 470578|B.1.1|Brazil|2020-03-14	South America|hCoV-19/Peru/ANC-INS-050/2020|EPI ISL 516654|B.1.255|Peru|2020-04-11	0.0002436306	South America
South America|hCoV-19/Colombia/VAC-INS-79773/2020|EPI ISL 456134|B.1.5|Colombia|2020-03-14	South America|hCoV-19/Peru/ANC-INS-050/2020|EPI ISL 516654|B.1.255|Peru|2020-04-11	0.0001395227	South America
South America|hCoV-19/Colombia/VAC-INS-79779/2020|EPI ISL 456135|B.1.5|Colombia|2020-03-14	South America|hCoV-19/Peru/ANC-INS-050/2020|EPI ISL 516654|B.1.255|Peru|2020-04-11	0.0001397324	South America
South America|hCoV-19/Brazil/MG-0212/2020|EPI ISL 470579|B.1.5|Brazil|2020-03-14	South America|hCoV-19/Peru/ANC-INS-050/2020|EPI ISL 516654|B.1.255|Peru|2020-04-11	0.0001064975	South America
South America|hCoV-19/Brazil/CE-L10-CD171/2020|EPI ISL 476184|B.1.5|Brazil|2020-03-14	South America|hCoV-19/Peru/ANC-INS-050/2020|EPI ISL 516654|B.1.255|Peru|2020-04-11	0.0001786012	South America
South America|hCoV-19/Colombia/VAC-INS-79929/2020|EPI ISL 456136|B.1|Colombia|2020-03-14	South America|hCoV-19/Peru/ANC-INS-050/2020|EPI ISL 516654|B.1.255|Peru|2020-04-11	0.0002133188	South America
South America|hCoV-19/Chile/BI-CMM-25338/2020|EPI ISL 468760|B.1.1|Chile|2020-03-15	South America|hCoV-19/Peru/ANC-INS-050/2020|EPI ISL 516654|B.1.255|Peru|2020-04-11	0.0002371347	South America
South America|hCoV-19/Chile/LI-ISPCH-3/2020|EPI ISL 445275|B.1.1|Chile|2020-03-15	South America|hCoV-19/Peru/ANC-INS-050/2020|EPI ISL 516654|B.1.255|Peru|2020-04-11	0.0002710299	South America
South America|hCoV-19/Colombia/VAC-INS-79965/2020|EPI ISL 456150|B.1.5|Colombia|2020-03-15	South America|hCoV-19/Peru/ANC-INS-050/2020|EPI ISL 516654|B.1.255|Peru|2020-04-11	0.0002032432	South America
South America|hCoV-19/Chile/RM-CMM-27991/2020|EPI ISL 459857|B.1.5|Chile|2020-03-15	South America|hCoV-19/Peru/ANC-INS-050/2020|EPI ISL 516654|B.1.255|Peru|2020-04-11	0.0001354830	South America
South America|hCoV-19/Chile/LI-ISPCH-2/2020|EPI ISL 445274|B|Chile|2020-03-15	South America|hCoV-19/Peru/ANC-INS-050/2020|EPI ISL 516654|B.1.255|Peru|2020-04-11	0.0002710178	South America
South America|hCoV-19/Chile/LI-ISPCH-4/2020|EPI ISL 445276|B.1.1|Chile|2020-03-15	South America|hCoV-19/Peru/ANC-INS-050/2020|EPI ISL 516654|B.1.255|Peru|2020-04-11	0.0002710391	South America
South America|hCoV-19/Chile/MA-ISPCH-2/2020|EPI ISL 445269|B.1.98|Chile|2020-03-15	South America|hCoV-19/Peru/ANC-INS-050/2020|EPI ISL 516654|B.1.255|Peru|2020-04-11	0.0001354841	South America
South America|hCoV-19/Chile/VS-ISPCH-1/2020|EPI ISL 445272|B.1.5|Chile|2020-03-15	South America|hCoV-19/Peru/ANC-INS-050/2020|EPI ISL 516654|B.1.255|Peru|2020-04-11	0.0001354841	South America
South America|hCoV-19/Colombia/SAN-INS-80123/2020|EPI ISL 456149|B.1.1|Colombia|2020-03-15	South America|hCoV-19/Peru/ANC-INS-050/2020|EPI ISL 516654|B.1.255|Peru|2020-04-11	0.0002372330	South America
South America|hCoV-19/Brazil/RJ-MD63-1b/2020|EPI ISL 528638|B.1.1.33|Brazil|2020-03-16	South America|hCoV-19/Peru/ANC-INS-050/2020|EPI ISL 516654|B.1.255|Peru|2020-04-11	0.0002710100	South America
South America|hCoV-19/Chile/LI-ISPCH-1/2020|EPI ISL 445273|B.1.5|Chile|2020-03-16	South America|hCoV-19/Peru/ANC-INS-050/2020|EPI ISL 516654|B.1.255|Peru|2020-04-11	0.0001693576	South America
South America|hCoV-19/Chile/LI-ISPCH-5/2020|EPI ISL 445277|B.1.1|Chile|2020-03-16	South America|hCoV-19/Peru/ANC-INS-050/2020|EPI ISL 516654|B.1.255|Peru|2020-04-11	0.0002710299	South America
South America|hCoV-19/Chile/RM-ISPCH-26/2020|EPI ISL 445305|B.1|Chile|2020-03-16	South America|hCoV-19/Peru/ANC-INS-050/2020|EPI ISL 516654|B.1.255|Peru|2020-04-11	0.0002371224	South America
South America|hCoV-19/Chile/RM-ISPCH-28/2020|EPI ISL 445307|B.1|Chile|2020-03-16	South America|hCoV-19/Peru/ANC-INS-050/2020|EPI ISL 516654|B.1.255|Peru|2020-04-11	0.0002032432	South America
South America|hCoV-19/Chile/LI-ISPCH-6/2020|EPI ISL 445278|B.1.5|Chile|2020-03-16	South America|hCoV-19/Peru/ANC-INS-050/2020|EPI ISL 516654|B.1.255|Peru|2020-04-11	0.0001693576	South America
South America|hCoV-19/Brazil/RJ-MD63-1a/2020|EPI ISL 528637|B.1.1.33|Brazil|2020-03-16	South America|hCoV-19/Peru/ANC-INS-050/2020|EPI ISL 516654|B.1.255|Peru|2020-04-11	0.0003388024	South America
South America|hCoV-19/Peru/LIM-INS-143/2020|EPI ISL 536538|B.1.1.1|Peru|2020-03-16	South America|hCoV-19/Peru/ANC-INS-050/2020|EPI ISL 516654|B.1.255|Peru|2020-04-11	0.0004065813	South America
South America|hCoV-19/Brazil/MG-CV21/2020|EPI ISL 429681|B.1|Brazil|2020-03-16	South America|hCoV-19/Peru/ANC-INS-050/2020|EPI ISL 516654|B.1.255|Peru|2020-04-11	0.0000677335	South America
South America|hCoV-19/Chile/RM-ISPCH-30/2020|EPI ISL 445309|B.1.5|Chile|2020-03-16	South America|hCoV-19/Peru/ANC-INS-050/2020|EPI ISL 516654|B.1.255|Peru|2020-04-11	0.0001354830	South America
South America|hCoV-19/Brazil/AM-02/2020|EPI ISL 417034|A.2|Brazil|2020-03-16	South America|hCoV-19/Peru/ANC-INS-050/2020|EPI ISL 516654|B.1.255|Peru|2020-04-11	0.0005421285	South America
South America|hCoV-19/Brazil/MG-CV16/2020|EPI ISL 429676|B.1.1|Brazil|2020-03-16	South America|hCoV-19/Peru/ANC-INS-050/2020|EPI ISL 516654|B.1.255|Peru|2020-04-11	0.0003388097	South America
South America|hCoV-19/Peru/LAM-INS-071/2020|EPI ISL 523954|B.1.1.1|Peru|2020-03-16	South America|hCoV-19/Peru/ANC-INS-050/2020|EPI ISL 516654|B.1.255|Peru|2020-04-11	0.0003387867	South America
South America|hCoV-19/Peru/ANC-INS-066/2020|EPI ISL 516987|B.1.1.1|Peru|2020-03-16	South America|hCoV-19/Peru/ANC-INS-050/2020|EPI ISL 516654|B.1.255|Peru|2020-04-11	0.0003388786	South America
South America|hCoV-19/Chile/RM-ISPCH-29/2020|EPI ISL 445308|B.1.5|Chile|2020-03-16	South America|hCoV-19/Peru/ANC-INS-050/2020|EPI ISL 516654|B.1.255|Peru|2020-04-11	0.0001354877	South America
South America|hCoV-19/Brazil/PR-5619/2020|EPI ISL 541342|B.1|Brazil|2020-03-16	South America|hCoV-19/Peru/ANC-INS-050/2020|EPI ISL 516654|B.1.255|Peru|2020-04-11	0.0002032448	South America
South America|hCoV-19/Colombia/RIS-INS-80245/2020|EPI ISL 456155|B.1.5|Colombia|2020-03-16	South America|hCoV-19/Peru/ANC-INS-050/2020|EPI ISL 516654|B.1.255|Peru|2020-04-11	0.0001693920	South America
South America|hCoV-19/Colombia/VAC-INS-79943/2020|EPI ISL 456138|B.1.5|Colombia|2020-03-16	South America|hCoV-19/Peru/ANC-INS-050/2020|EPI ISL 516654|B.1.255|Peru|2020-04-11	0.0002042210	South America
South America|hCoV-19/Colombia/BOL-INS-80191/2020|EPI ISL 456122|B.1|Colombia|2020-03-16	South America|hCoV-19/Peru/ANC-INS-050/2020|EPI ISL 516654|B.1.255|Peru|2020-04-11	0.0001040621	South America
South America|hCoV-19/Peru/LIM-INS-141/2020|EPI ISL 536536|B|Peru|2020-03-16	South America|hCoV-19/Peru/ANC-INS-050/2020|EPI ISL 516654|B.1.255|Peru|2020-04-11	0.0003469233	South America
South America|hCoV-19/Brazil/RJ-L10-CD158/2020|EPI ISL 476180|B.1.1.33|Brazil|2020-03-16	South America|hCoV-19/Peru/ANC-INS-050/2020|EPI ISL 516654|B.1.255|Peru|2020-04-11	0.0002806390	South America
South America|hCoV-19/Brazil/RJ-L10-CD154/2020|EPI ISL 476178|B.1.1.33|Brazil|2020-03-16	South America|hCoV-19/Peru/ANC-INS-050/2020|EPI ISL 516654|B.1.255|Peru|2020-04-11	0.0003538478	South America
South America|hCoV-19/Brazil/RS-L11-CD180/2020|EPI ISL 476192|B.1.1.33|Brazil|2020-03-16	South America|hCoV-19/Peru/ANC-INS-050/2020|EPI ISL 516654|B.1.255|Peru|2020-04-11	0.0002830511	South America
South America|hCoV-19/Brazil/MG-CV19/2020|EPI ISL 429679|B.1.1|Brazil|2020-03-16	South America|hCoV-19/Peru/ANC-INS-050/2020|EPI ISL 516654|B.1.255|Peru|2020-04-11	0.0003567322	South America
South America|hCoV-19/Chile/MA-ISPCH-3/2020|EPI ISL 445280|B.1.98|Chile|2020-03-17	South America|hCoV-19/Peru/ANC-INS-050/2020|EPI ISL 516654|B.1.255|Peru|2020-04-11	0.0001354794	South America
South America|hCoV-19/Brazil/MG-CV31/2020|EPI ISL 429687|B.1|Brazil|2020-03-17	South America|hCoV-19/Peru/ANC-INS-050/2020|EPI ISL 516654|B.1.255|Peru|2020-04-11	0.0002371446	South America
South America|hCoV-19/Chile/RM-CMM-26639/2020|EPI ISL 459858|A.2|Chile|2020-03-17	South America|hCoV-19/Peru/ANC-INS-050/2020|EPI ISL 516654|B.1.255|Peru|2020-04-11	0.0005421426	South America
South America|hCoV-19/Chile/RM-ISPCH-35/2020|EPI ISL 445314|B.1|Chile|2020-03-17	South America|hCoV-19/Peru/ANC-INS-050/2020|EPI ISL 516654|B.1.255|Peru|2020-04-11	0.0001693655	South America
South America|hCoV-19/Peru/LIM-INS-138/2020|EPI ISL 536533|B.1.1|Peru|2020-03-17	South America|hCoV-19/Peru/ANC-INS-050/2020|EPI ISL 516654|B.1.255|Peru|2020-04-11	0.0002371285	South America
South America|hCoV-19/Brazil/MG-CV32/2020|EPI ISL 429688|B.1.1|Brazil|2020-03-17	South America|hCoV-19/Peru/ANC-INS-050/2020|EPI ISL 516654|B.1.255|Peru|2020-04-11	0.0003049218	South America
South America|hCoV-19/Peru/LIM-INS-139/2020|EPI ISL 536534|B.1.1|Peru|2020-03-17	South America|hCoV-19/Peru/ANC-INS-050/2020|EPI ISL 516654|B.1.255|Peru|2020-04-11	0.0002371347	South America
South America|hCoV-19/Chile/RM-ISPCH-38/2020|EPI ISL 445317|B.1.1|Chile|2020-03-17	South America|hCoV-19/Peru/ANC-INS-050/2020|EPI ISL 516654|B.1.255|Peru|2020-04-11	0.0002032485	South America
South America|hCoV-19/Brazil/AP-IEC-161167/2020|EPI ISL 450873|B.1.1.33|Brazil|2020-03-17	South America|hCoV-19/Peru/ANC-INS-050/2020|EPI ISL 516654|B.1.255|Peru|2020-04-11	0.0002710100	South America
South America|hCoV-19/Chile/RM-ISPCH-41/2020|EPI ISL 445320|B.1.5|Chile|2020-03-17	South America|hCoV-19/Peru/ANC-INS-050/2020|EPI ISL 516654|B.1.255|Peru|2020-04-11	0.0001354830	South America
South America|hCoV-19/Aruba/AW-RIVM-10113/2020|EPI ISL 547446|B.1|Aruba|2020-03-17	South America|hCoV-19/Peru/ANC-INS-050/2020|EPI ISL 516654|B.1.255|Peru|2020-04-11	0.0001354731	South America
South America|hCoV-19/Brazil/PR-5618/2020|EPI ISL 541341|B.1|Brazil|2020-03-17	South America|hCoV-19/Peru/ANC-INS-050/2020|EPI ISL 516654|B.1.255|Peru|2020-04-11	0.0001354795	South America
South America|hCoV-19/Brazil/PR-5617/2020|EPI ISL 541340|B.1|Brazil|2020-03-17	South America|hCoV-19/Peru/ANC-INS-050/2020|EPI ISL 516654|B.1.255|Peru|2020-04-11	0.0002371285	South America
South America|hCoV-19/Peru/JUN-INS-074/2020|EPI ISL 524471|B.1.255|Peru|2020-03-17	South America|hCoV-19/Peru/ANC-INS-050/2020|EPI ISL 516654|B.1.255|Peru|2020-04-11	0.0000677519	South America
South America|hCoV-19/Chile/RM-ISPCH-32/2020|EPI ISL 445311|B.1.5|Chile|2020-03-17	South America|hCoV-19/Peru/ANC-INS-050/2020|EPI ISL 516654|B.1.255|Peru|2020-04-11	0.0001354841	South America
South America|hCoV-19/Chile/RM-CMM-25669/2020|EPI ISL 459862|B.1.5|Chile|2020-03-17	South America|hCoV-19/Peru/ANC-INS-050/2020|EPI ISL 516654|B.1.255|Peru|2020-04-11	0.0001016108	South America
South America|hCoV-19/Chile/RM-ISPCH-42/2020|EPI ISL 445321|B.1.1|Chile|2020-03-17	South America|hCoV-19/Peru/ANC-INS-050/2020|EPI ISL 516654|B.1.255|Peru|2020-04-11	0.0002032554	South America
South America|hCoV-19/Chile/RM-ISPCH-34/2020|EPI ISL 445313|B.1.5|Chile|2020-03-17	South America|hCoV-19/Peru/ANC-INS-050/2020|EPI ISL 516654|B.1.255|Peru|2020-04-11	0.0001693633	South America
South America|hCoV-19/Chile/BI-ISPCH-1-2/2020|EPI ISL 445281|B.1.1|Chile|2020-03-17	South America|hCoV-19/Peru/ANC-INS-050/2020|EPI ISL 516654|B.1.255|Peru|2020-04-11	0.0002371427	South America
South America|hCoV-19/Chile/RM-ISPCH-33/2020|EPI ISL 445312|B.1.5|Chile|2020-03-17	South America|hCoV-19/Peru/ANC-INS-050/2020|EPI ISL 516654|B.1.255|Peru|2020-04-11	0.0001354876	South America
South America|hCoV-19/Peru/LIM-INS-148/2020|EPI ISL 536543|B.1.8|Peru|2020-03-17	South America|hCoV-19/Peru/ANC-INS-050/2020|EPI ISL 516654|B.1.255|Peru|2020-04-11	0.0001354830	South America
South America|hCoV-19/Peru/LIM-INS-136/2020|EPI ISL 536531|B.1|Peru|2020-03-17	South America|hCoV-19/Peru/ANC-INS-050/2020|EPI ISL 516654|B.1.255|Peru|2020-04-11	0.0001699309	South America
South America|hCoV-19/Uruguay/UY-NYUMC850/2020|EPI ISL 457946|A.2|Uruguay|2020-03-17	South America|hCoV-19/Peru/ANC-INS-050/2020|EPI ISL 516654|B.1.255|Peru|2020-04-11	0.0005450559	South America
South America|hCoV-19/Peru/LIM-INS-149/2020|EPI ISL 536544|B.1.5|Peru|2020-03-17	South America|hCoV-19/Peru/ANC-INS-050/2020|EPI ISL 516654|B.1.255|Peru|2020-04-11	0.0002045370	South America
South America|hCoV-19/Brazil/MG-CV26/2020|EPI ISL 429684|B.1.1|Brazil|2020-03-17	South America|hCoV-19/Peru/ANC-INS-050/2020|EPI ISL 516654|B.1.255|Peru|2020-04-11	0.0003768657	South America
South America|hCoV-19/Colombia/VAC-INS-81251/2020|EPI ISL 456139|B.1.1|Colombia|2020-03-17	South America|hCoV-19/Peru/ANC-INS-050/2020|EPI ISL 516654|B.1.255|Peru|2020-04-11	0.0002066712	South America
South America|hCoV-19/Colombia/ANT-INS-80370/2020|EPI ISL 456118|B.1.5|Colombia|2020-03-17	South America|hCoV-19/Peru/ANC-INS-050/2020|EPI ISL 516654|B.1.255|Peru|2020-04-11	0.0001390957	South America
South America|hCoV-19/Brazil/MG-CV33/2020|EPI ISL 429689|B.1.1|Brazil|2020-03-17	South America|hCoV-19/Peru/ANC-INS-050/2020|EPI ISL 516654|B.1.255|Peru|2020-04-11	0.0003142599	South America
South America|hCoV-19/Brazil/SP-L11-CD185-2/2020|EPI ISL 476196|B.1|Brazil|2020-03-17	South America|hCoV-19/Peru/ANC-INS-050/2020|EPI ISL 516654|B.1.255|Peru|2020-04-11	0.0001069401	South America
South America|hCoV-19/Brazil/MG-0214/2020|EPI ISL 470580|B.1.1.33|Brazil|2020-03-17	South America|hCoV-19/Peru/ANC-INS-050/2020|EPI ISL 516654|B.1.255|Peru|2020-04-11	0.0003539903	South America
South America|hCoV-19/Colombia/CAU-INS-80705/2020|EPI ISL 456124|B.1|Colombia|2020-03-17	South America|hCoV-19/Peru/ANC-INS-050/2020|EPI ISL 516654|B.1.255|Peru|2020-04-11	0.0000711599	South America
South America|hCoV-19/Aruba/AW-RIVM-10114/2020|EPI ISL 547447|B.1|Aruba|2020-03-18	South America|hCoV-19/Peru/ANC-INS-050/2020|EPI ISL 516654|B.1.255|Peru|2020-04-11	0.0001016026	South America
South America|hCoV-19/Chile/RM-ISPCH-65/2020|EPI ISL 445361|B.1.1|Chile|2020-03-18	South America|hCoV-19/Peru/ANC-INS-050/2020|EPI ISL 516654|B.1.255|Peru|2020-04-11	0.0002371285	South America
South America|hCoV-19/Peru/LIM-INS-145/2020|EPI ISL 536540|A.2|Peru|2020-03-18	South America|hCoV-19/Peru/ANC-INS-050/2020|EPI ISL 516654|B.1.255|Peru|2020-04-11	0.0005082341	South America
South America|hCoV-19/Peru/LIM-INS-130/2020|EPI ISL 536527|B.1.1.1|Peru|2020-03-18	South America|hCoV-19/Peru/ANC-INS-050/2020|EPI ISL 516654|B.1.255|Peru|2020-04-11	0.0003387866	South America
South America|hCoV-19/Brazil/SP02cc/2020|EPI ISL 450506|B|Brazil|2020-03-18	South America|hCoV-19/Peru/ANC-INS-050/2020|EPI ISL 516654|B.1.255|Peru|2020-04-11	0.0004404705	South America
South America|hCoV-19/Argentina/C1374/2020|EPI ISL 420599|B.1.255|Argentina|2020-03-18	South America|hCoV-19/Peru/ANC-INS-050/2020|EPI ISL 516654|B.1.255|Peru|2020-04-11	0.0001016026	South America
South America|hCoV-19/Brazil/AC-IEC-162535/2020|EPI ISL 458139|B.1.1.33|Brazil|2020-03-18	South America|hCoV-19/Peru/ANC-INS-050/2020|EPI ISL 516654|B.1.255|Peru|2020-04-11	0.0003387937	South America
South America|hCoV-19/Brazil/SP-624/2020|EPI ISL 515527|B.1.1.33|Brazil|2020-03-18	South America|hCoV-19/Peru/ANC-INS-050/2020|EPI ISL 516654|B.1.255|Peru|2020-04-11	0.0002710100	South America
South America|hCoV-19/Peru/LIM-INS-161/2020|EPI ISL 536554|B.1.1|Peru|2020-03-18	South America|hCoV-19/Peru/ANC-INS-050/2020|EPI ISL 516654|B.1.255|Peru|2020-04-11	0.0002710299	South America
South America|hCoV-19/Peru/ARE-INS-072/2020|EPI ISL 523979|B.1.1|Peru|2020-03-18	South America|hCoV-19/Peru/ANC-INS-050/2020|EPI ISL 516654|B.1.255|Peru|2020-04-11	0.0002371991	South America
South America|hCoV-19/Peru/LIM-INS-158/2020|EPI ISL 536551|B.1.5|Peru|2020-03-18	South America|hCoV-19/Peru/ANC-INS-050/2020|EPI ISL 516654|B.1.255|Peru|2020-04-11	0.0001693691	South America
South America|hCoV-19/Colombia/RIS-INS-81402/2020|EPI ISL 497736|B.1|Colombia|2020-03-18	South America|hCoV-19/Peru/ANC-INS-050/2020|EPI ISL 516654|B.1.255|Peru|2020-04-11	0.0001016095	South America
South America|hCoV-19/Peru/LIM-INS-144/2020|EPI ISL 536539|A.2|Peru|2020-03-18	South America|hCoV-19/Peru/ANC-INS-050/2020|EPI ISL 516654|B.1.255|Peru|2020-04-11	0.0005082341	South America
South America|hCoV-19/Colombia/NSA-INS-80656/2020|EPI ISL 456126|B.1.5|Colombia|2020-03-18	South America|hCoV-19/Peru/ANC-INS-050/2020|EPI ISL 516654|B.1.255|Peru|2020-04-11	0.0001704195	South America
South America|hCoV-19/Peru/JUN-INS-153/2020|EPI ISL 536546|B.1.5|Peru|2020-03-18	South America|hCoV-19/Peru/ANC-INS-050/2020|EPI ISL 516654|B.1.255|Peru|2020-04-11	0.0004828628	South America
South America|hCoV-19/Brazil/SC-0243/2020|EPI ISL 470652|B.1.1|Brazil|2020-03-18	South America|hCoV-19/Peru/ANC-INS-050/2020|EPI ISL 516654|B.1.255|Peru|2020-04-11	0.0002436135	South America
South America|hCoV-19/Brazil/GO-0208/2020|EPI ISL 470575|B.1.22|Brazil|2020-03-18	South America|hCoV-19/Peru/ANC-INS-050/2020|EPI ISL 516654|B.1.255|Peru|2020-04-11	0.0001405266	South America
South America|hCoV-19/Peru/LIM-INS-157/2020|EPI ISL 536550|B.1.1|Peru|2020-03-19	South America|hCoV-19/Peru/ANC-INS-050/2020|EPI ISL 516654|B.1.255|Peru|2020-04-11	0.0002371345	South America
South America|hCoV-19/Chile/MA-ISPCH-5/2020|EPI ISL 445283|B.1|Chile|2020-03-19	South America|hCoV-19/Peru/ANC-INS-050/2020|EPI ISL 516654|B.1.255|Peru|2020-04-11	0.0001016026	South America
South America|hCoV-19/Peru/LIM-INS-155/2020|EPI ISL 536548|B.1.255|Peru|2020-03-19	South America|hCoV-19/Peru/ANC-INS-050/2020|EPI ISL 516654|B.1.255|Peru|2020-04-11	0.0000338660	South America
South America|hCoV-19/Chile/VS-ISPCH-3/2020|EPI ISL 445286|B.1|Chile|2020-03-19	South America|hCoV-19/Peru/ANC-INS-050/2020|EPI ISL 516654|B.1.255|Peru|2020-04-11	0.0001354731	South America
South America|hCoV-19/Colombia/VAC-INS-82320/2020|EPI ISL 456151|B.1|Colombia|2020-03-19	South America|hCoV-19/Peru/ANC-INS-050/2020|EPI ISL 516654|B.1.255|Peru|2020-04-11	0.0001016026	South America
South America|hCoV-19/Peru/JUN-UPCH-0118/2020|EPI ISL 568515|B.1.255|Peru|2020-03-19	South America|hCoV-19/Peru/ANC-INS-050/2020|EPI ISL 516654|B.1.255|Peru|2020-04-11	0.0000677335	South America
South America|hCoV-19/Brazil/RJ-LVM161-2/2020|EPI ISL 528539|A.2|Brazil|2020-03-19	South America|hCoV-19/Peru/ANC-INS-050/2020|EPI ISL 516654|B.1.255|Peru|2020-04-11	0.0005082473	South America
South America|hCoV-19/Chile/MA-ISPCH-4/2020|EPI ISL 445282|B.1.5|Chile|2020-03-19	South America|hCoV-19/Peru/ANC-INS-050/2020|EPI ISL 516654|B.1.255|Peru|2020-04-11	0.0001354795	South America
South America|hCoV-19/Brazil/PB-IEC-161853/2020|EPI ISL 524801|B.1.5|Brazil|2020-03-19	South America|hCoV-19/Peru/ANC-INS-050/2020|EPI ISL 516654|B.1.255|Peru|2020-04-11	0.0002032379	South America
South America|hCoV-19/Chile/RM-ISPCH-45/2020|EPI ISL 445324|B.1.5|Chile|2020-03-19	South America|hCoV-19/Peru/ANC-INS-050/2020|EPI ISL 516654|B.1.255|Peru|2020-04-11	0.0001354830	South America
South America|hCoV-19/Brazil/SE-6536/2020|EPI ISL 541376|B.1.1.33|Brazil|2020-03-19	South America|hCoV-19/Peru/ANC-INS-050/2020|EPI ISL 516654|B.1.255|Peru|2020-04-11	0.0003048931	South America
South America|hCoV-19/Brazil/SE-6533/2020|EPI ISL 541374|B.1.1|Brazil|2020-03-19	South America|hCoV-19/Peru/ANC-INS-050/2020|EPI ISL 516654|B.1.255|Peru|2020-04-11	0.0002710172	South America
South America|hCoV-19/Chile/RM-ISPCH-36/2020|EPI ISL 445315|B.1.1|Chile|2020-03-19	South America|hCoV-19/Peru/ANC-INS-050/2020|EPI ISL 516654|B.1.255|Peru|2020-04-11	0.0002371427	South America
South America|hCoV-19/Chile/RM-ISPCH-39/2020|EPI ISL 445318|B|Chile|2020-03-19	South America|hCoV-19/Peru/ANC-INS-050/2020|EPI ISL 516654|B.1.255|Peru|2020-04-11	0.0003726842	South America
South America|hCoV-19/Peru/LIM-INS-162/2020|EPI ISL 536555|B.1.1|Peru|2020-03-19	South America|hCoV-19/Peru/ANC-INS-050/2020|EPI ISL 516654|B.1.255|Peru|2020-04-11	0.0002384592	South America
South America|hCoV-19/Chile/VS-CMM-28875/2020|EPI ISL 459864|B.1.1|Chile|2020-03-19	South America|hCoV-19/Peru/ANC-INS-050/2020|EPI ISL 516654|B.1.255|Peru|2020-04-11	0.0002051594	South America
South America|hCoV-19/Brazil/SP-L7-CD67/2020|EPI ISL 476435|B.1.1.33|Brazil|2020-03-19	South America|hCoV-19/Peru/ANC-INS-050/2020|EPI ISL 516654|B.1.255|Peru|2020-04-11	0.0003079178	South America
South America|hCoV-19/Peru/JUN-INS-154/2020|EPI ISL 536547|B.1|Peru|2020-03-19	South America|hCoV-19/Peru/ANC-INS-050/2020|EPI ISL 516654|B.1.255|Peru|2020-04-11	0.0002740603	South America
South America|hCoV-19/Brazil/MG-0215/2020|EPI ISL 470581|B.1|Brazil|2020-03-19	South America|hCoV-19/Peru/ANC-INS-050/2020|EPI ISL 516654|B.1.255|Peru|2020-04-11	0.0002066744	South America
South America|hCoV-19/Brazil/MG-0216/2020|EPI ISL 470582|B.1.1.33|Brazil|2020-03-19	South America|hCoV-19/Peru/ANC-INS-050/2020|EPI ISL 516654|B.1.255|Peru|2020-04-11	0.0003445547	South America
South America|hCoV-19/Brazil/SP-L7-CD76/2020|EPI ISL 476443|B.1|Brazil|2020-03-19	South America|hCoV-19/Peru/ANC-INS-050/2020|EPI ISL 516654|B.1.255|Peru|2020-04-11	0.0001378557	South America
South America|hCoV-19/Uruguay/UY-10/2020|EPI ISL 429257|B.31|Uruguay|2020-03-19	South America|hCoV-19/Peru/ANC-INS-050/2020|EPI ISL 516654|B.1.255|Peru|2020-04-11	0.0005568341	South America
South America|hCoV-19/Brazil/PI-0239/2020|EPI ISL 470613|B.1.1.33|Brazil|2020-03-19	South America|hCoV-19/Peru/ANC-INS-050/2020|EPI ISL 516654|B.1.255|Peru|2020-04-11	0.0002784417	South America
South America|hCoV-19/Brazil/SP-L11-CD200/2020|EPI ISL 476201|B.1.1.33|Brazil|2020-03-19	South America|hCoV-19/Peru/ANC-INS-050/2020|EPI ISL 516654|B.1.255|Peru|2020-04-11	0.0002806391	South America
South America|hCoV-19/Brazil/SP-L9-CD122/2020|EPI ISL 476472|B.1.255|Brazil|2020-03-19	South America|hCoV-19/Peru/ANC-INS-050/2020|EPI ISL 516654|B.1.255|Peru|2020-04-11	0.0000352817	South America
South America|hCoV-19/Colombia/VAC-INS-82307/2020|EPI ISL 456143|B.1|Colombia|2020-03-19	South America|hCoV-19/Peru/ANC-INS-050/2020|EPI ISL 516654|B.1.255|Peru|2020-04-11	0.0001058348	South America
South America|hCoV-19/Brazil/RS-L10-CD175/2020|EPI ISL 476188|B.1.1.33|Brazil|2020-03-19	South America|hCoV-19/Peru/ANC-INS-050/2020|EPI ISL 516654|B.1.255|Peru|2020-04-11	0.0002852513	South America
South America|hCoV-19/Chile/VS-ISPCH-4/2020|EPI ISL 445287|B.1.5|Chile|2020-03-19	South America|hCoV-19/Peru/ANC-INS-050/2020|EPI ISL 516654|B.1.255|Peru|2020-04-11	0.0001016107	South America
South America|hCoV-19/Aruba/AW-RIVM-10115/2020|EPI ISL 547448|B.1|Aruba|2020-03-20	South America|hCoV-19/Peru/ANC-INS-050/2020|EPI ISL 516654|B.1.255|Peru|2020-04-11	0.0001354795	South America
South America|hCoV-19/Brazil/PA-IEC-161548/2020|EPI ISL 450874|B.1.1.33|Brazil|2020-03-20	South America|hCoV-19/Peru/ANC-INS-050/2020|EPI ISL 516654|B.1.255|Peru|2020-04-11	0.0002710100	South America
South America|hCoV-19/Peru/ARE-INS-164/2020|EPI ISL 536557|B.1.5|Peru|2020-03-20	South America|hCoV-19/Peru/ANC-INS-050/2020|EPI ISL 516654|B.1.255|Peru|2020-04-11	0.0001355243	South America
South America|hCoV-19/Peru/LIM-UPCH-0011/2020|EPI ISL 529068|B.1.1.1|Peru|2020-03-20	South America|hCoV-19/Peru/ANC-INS-050/2020|EPI ISL 516654|B.1.255|Peru|2020-04-11	0.0004744230	South America
South America|hCoV-19/Colombia/ANT-INS-82457/2020|EPI ISL 456146|B.1.5|Colombia|2020-03-20	South America|hCoV-19/Peru/ANC-INS-050/2020|EPI ISL 516654|B.1.255|Peru|2020-04-11	0.0001354830	South America
South America|hCoV-19/Peru/ARE-INS-165/2020|EPI ISL 536558|B.1|Peru|2020-03-20	South America|hCoV-19/Peru/ANC-INS-050/2020|EPI ISL 516654|B.1.255|Peru|2020-04-11	0.0002032379	South America
South America|hCoV-19/Chile/RM-ISPCH-69/2020|EPI ISL 445365|B.1|Chile|2020-03-20	South America|hCoV-19/Peru/ANC-INS-050/2020|EPI ISL 516654|B.1.255|Peru|2020-04-11	0.0001016026	South America
South America|hCoV-19/Chile/MA-ISPCH-7/2020|EPI ISL 445288|B.1|Chile|2020-03-20	South America|hCoV-19/Peru/ANC-INS-050/2020|EPI ISL 516654|B.1.255|Peru|2020-04-11	0.0001354767	South America
South America|hCoV-19/Peru/LIM-INS-156/2020|EPI ISL 536549|B.1.5|Peru|2020-03-20	South America|hCoV-19/Peru/ANC-INS-050/2020|EPI ISL 516654|B.1.255|Peru|2020-04-11	0.0001354830	South America
South America|hCoV-19/Peru/ICA-INS-166/2020|EPI ISL 536559|B.1.1|Peru|2020-03-20	South America|hCoV-19/Peru/ANC-INS-050/2020|EPI ISL 516654|B.1.255|Peru|2020-04-11	0.0002710299	South America
South America|hCoV-19/Peru/ARE-UPCH-0111/2020|EPI ISL 540988|B.1|Peru|2020-03-20	South America|hCoV-19/Peru/ANC-INS-050/2020|EPI ISL 516654|B.1.255|Peru|2020-04-11	0.0002032379	South America
South America|hCoV-19/Brazil/RJ-763/2020|EPI ISL 427302|B.1.1.33|Brazil|2020-03-20	South America|hCoV-19/Peru/ANC-INS-050/2020|EPI ISL 516654|B.1.255|Peru|2020-04-11	0.0002710100	South America
South America|hCoV-19/Brazil/SE-6530/2020|EPI ISL 541373|B.1.1|Brazil|2020-03-20	South America|hCoV-19/Peru/ANC-INS-050/2020|EPI ISL 516654|B.1.255|Peru|2020-04-11	0.0002710101	South America
South America|hCoV-19/Brazil/MG-CV42/2020|EPI ISL 429695|B.1|Brazil|2020-03-20	South America|hCoV-19/Peru/ANC-INS-050/2020|EPI ISL 516654|B.1.255|Peru|2020-04-11	0.0001355180	South America
South America|hCoV-19/Peru/ARE-UPCH-0110/2020|EPI ISL 540987|B.1.5|Peru|2020-03-20	South America|hCoV-19/Peru/ANC-INS-050/2020|EPI ISL 516654|B.1.255|Peru|2020-04-11	0.0001355244	South America
South America|hCoV-19/Colombia/MAG-INS-81035/2020|EPI ISL 456125|B.1.255|Colombia|2020-03-20	South America|hCoV-19/Peru/ANC-INS-050/2020|EPI ISL 516654|B.1.255|Peru|2020-04-11	0.0000684333	South America
South America|hCoV-19/Brazil/MG-0217/2020|EPI ISL 470583|B.1.1.33|Brazil|2020-03-20	South America|hCoV-19/Peru/ANC-INS-050/2020|EPI ISL 516654|B.1.255|Peru|2020-04-11	0.0002813887	South America
South America|hCoV-19/Chile/RM-ISPCH-47/2020|EPI ISL 445326|B.1.5|Chile|2020-03-21	South America|hCoV-19/Peru/ANC-INS-050/2020|EPI ISL 516654|B.1.255|Peru|2020-04-11	0.0001693574	South America
South America|hCoV-19/Chile/MA-ISPCH-14/2020|EPI ISL 445295|B.1.98|Chile|2020-03-21	South America|hCoV-19/Peru/ANC-INS-050/2020|EPI ISL 516654|B.1.255|Peru|2020-04-11	0.0001354795	South America
South America|hCoV-19/Chile/RM-ISPCH-71/2020|EPI ISL 445367|B.1.1.33|Chile|2020-03-21	South America|hCoV-19/Peru/ANC-INS-050/2020|EPI ISL 516654|B.1.255|Peru|2020-04-11	0.0003049074	South America
South America|hCoV-19/Peru/LIM-UPCH-0119/2020|EPI ISL 568516|B.1.1|Peru|2020-03-21	South America|hCoV-19/Peru/ANC-INS-050/2020|EPI ISL 516654|B.1.255|Peru|2020-04-11	0.0002371347	South America
South America|hCoV-19/Chile/RM-ISPCH-23/2020|EPI ISL 445302|B.1.1|Chile|2020-03-21	South America|hCoV-19/Peru/ANC-INS-050/2020|EPI ISL 516654|B.1.255|Peru|2020-04-11	0.0002032485	South America
South America|hCoV-19/Chile/MA-ISPCH-9/2020|EPI ISL 445290|B.1|Chile|2020-03-21	South America|hCoV-19/Peru/ANC-INS-050/2020|EPI ISL 516654|B.1.255|Peru|2020-04-11	0.0001016026	South America
South America|hCoV-19/Chile/RM-ISPCH-48/2020|EPI ISL 445327|B.1.5|Chile|2020-03-21	South America|hCoV-19/Peru/ANC-INS-050/2020|EPI ISL 516654|B.1.255|Peru|2020-04-11	0.0002032284	South America
South America|hCoV-19/Chile/RM-ISPCH-70/2020|EPI ISL 445366|B.1.5|Chile|2020-03-21	South America|hCoV-19/Peru/ANC-INS-050/2020|EPI ISL 516654|B.1.255|Peru|2020-04-11	0.0001354830	South America
South America|hCoV-19/Chile/MA-ISPCH-13/2020|EPI ISL 445294|B.1|Chile|2020-03-21	South America|hCoV-19/Peru/ANC-INS-050/2020|EPI ISL 516654|B.1.255|Peru|2020-04-11	0.0001016060	South America
South America|hCoV-19/Chile/MA-ISPCH-10/2020|EPI ISL 445291|B.1|Chile|2020-03-21	South America|hCoV-19/Peru/ANC-INS-050/2020|EPI ISL 516654|B.1.255|Peru|2020-04-11	0.0001016026	South America
South America|hCoV-19/Brazil/CE-L12-CD224/2020|EPI ISL 476218|B.1.5|Brazil|2020-03-21	South America|hCoV-19/Peru/ANC-INS-050/2020|EPI ISL 516654|B.1.255|Peru|2020-04-11	0.0002498813	South America
South America|hCoV-19/Chile/RM-ISPCH-59/2020|EPI ISL 445355|B.1.5|Chile|2020-03-22	South America|hCoV-19/Peru/ANC-INS-050/2020|EPI ISL 516654|B.1.255|Peru|2020-04-11	0.0001693654	South America
South America|hCoV-19/Chile/MA-ISPCH-11/2020|EPI ISL 445292|B.1|Chile|2020-03-22	South America|hCoV-19/Peru/ANC-INS-050/2020|EPI ISL 516654|B.1.255|Peru|2020-04-11	0.0001354767	South America
South America|hCoV-19/Argentina/C3013/2020|EPI ISL 420598|B.1.220|Argentina|2020-03-22	South America|hCoV-19/Peru/ANC-INS-050/2020|EPI ISL 516654|B.1.255|Peru|2020-04-11	0.0002032283	South America
South America|hCoV-19/Brazil/SP-144/2020|EPI ISL 468310|B.1.1.33|Brazil|2020-03-22	South America|hCoV-19/Peru/ANC-INS-050/2020|EPI ISL 516654|B.1.255|Peru|2020-04-11	0.0003049011	South America
South America|hCoV-19/Peru/LIM-INS-168/2020|EPI ISL 536561|A.2|Peru|2020-03-22	South America|hCoV-19/Peru/ANC-INS-050/2020|EPI ISL 516654|B.1.255|Peru|2020-04-11	0.0005082341	South America
South America|hCoV-19/Chile/MA-ISPCH-15/2020|EPI ISL 445299|B.1|Chile|2020-03-22	South America|hCoV-19/Peru/ANC-INS-050/2020|EPI ISL 516654|B.1.255|Peru|2020-04-11	0.0001354731	South America
South America|hCoV-19/Aruba/AW-RIVM-10122/2020|EPI ISL 547449|B.40|Aruba|2020-03-22	South America|hCoV-19/Peru/ANC-INS-050/2020|EPI ISL 516654|B.1.255|Peru|2020-04-11	0.0004404613	South America
South America|hCoV-19/Brazil/DF-891/2020|EPI ISL 427298|B.1.1.33|Brazil|2020-03-22	South America|hCoV-19/Peru/ANC-INS-050/2020|EPI ISL 516654|B.1.255|Peru|2020-04-11	0.0002710100	South America
South America|hCoV-19/Colombia/BOL-INS-84730/2020|EPI ISL 497738|B.1|Colombia|2020-03-22	South America|hCoV-19/Peru/ANC-INS-050/2020|EPI ISL 516654|B.1.255|Peru|2020-04-11	0.0000338717	South America
South America|hCoV-19/Colombia/DC-INS-84861/2020|EPI ISL 456116|B.1.5|Colombia|2020-03-22	South America|hCoV-19/Peru/ANC-INS-050/2020|EPI ISL 516654|B.1.255|Peru|2020-04-11	0.0001391346	South America
South America|hCoV-19/Brazil/MG-CV49/2020|EPI ISL 429702|B.1.5|Brazil|2020-03-22	South America|hCoV-19/Peru/ANC-INS-050/2020|EPI ISL 516654|B.1.255|Peru|2020-04-11	0.0001739599	South America
South America|hCoV-19/Brazil/SP-L7-CD63/2020|EPI ISL 476432|B.1.255|Brazil|2020-03-22	South America|hCoV-19/Peru/ANC-INS-050/2020|EPI ISL 516654|B.1.255|Peru|2020-04-11	0.0000714675	South America
South America|hCoV-19/Brazil/SP-602/2020|EPI ISL 515526|B.1.1|Brazil|2020-03-23	South America|hCoV-19/Peru/ANC-INS-050/2020|EPI ISL 516654|B.1.255|Peru|2020-04-11	0.0002710226	South America
South America|hCoV-19/Peru/LAL-UPCH-0109/2020|EPI ISL 540986|B.1.1|Peru|2020-03-23	South America|hCoV-19/Peru/ANC-INS-050/2020|EPI ISL 516654|B.1.255|Peru|2020-04-11	0.0003049075	South America
South America|hCoV-19/Brazil/SP-279/2020|EPI ISL 527858|B.1.1.33|Brazil|2020-03-23	South America|hCoV-19/Peru/ANC-INS-050/2020|EPI ISL 516654|B.1.255|Peru|2020-04-11	0.0003387937	South America
South America|hCoV-19/Brazil/RJ-DCVN01/2020|EPI ISL 483065|B.1.3|Brazil|2020-03-23	South America|hCoV-19/Peru/ANC-INS-050/2020|EPI ISL 516654|B.1.255|Peru|2020-04-11	0.0002371112	South America
South America|hCoV-19/Brazil/DF-861/2020|EPI ISL 427296|B.1.1.33|Brazil|2020-03-23	South America|hCoV-19/Peru/ANC-INS-050/2020|EPI ISL 516654|B.1.255|Peru|2020-04-11	0.0003048931	South America
South America|hCoV-19/Brazil/DF-862/2020|EPI ISL 427297|B.1.1.33|Brazil|2020-03-23	South America|hCoV-19/Peru/ANC-INS-050/2020|EPI ISL 516654|B.1.255|Peru|2020-04-11	0.0002710100	South America
South America|hCoV-19/Chile/LI-ISPCH-9/2020|EPI ISL 445300|B.1.1|Chile|2020-03-23	South America|hCoV-19/Peru/ANC-INS-050/2020|EPI ISL 516654|B.1.255|Peru|2020-04-11	0.0002371365	South America
South America|hCoV-19/Chile/RM-ISPCH-51/2020|EPI ISL 445330|B.1|Chile|2020-03-23	South America|hCoV-19/Peru/ANC-INS-050/2020|EPI ISL 516654|B.1.255|Peru|2020-04-11	0.0001693669	South America
South America|hCoV-19/Chile/RM-ISPCH-50/2020|EPI ISL 445329|B|Chile|2020-03-23	South America|hCoV-19/Peru/ANC-INS-050/2020|EPI ISL 516654|B.1.255|Peru|2020-04-11	0.0003049018	South America
South America|hCoV-19/Chile/LI-ISPCH-8/2020|EPI ISL 445298|B.1.1|Chile|2020-03-23	South America|hCoV-19/Peru/ANC-INS-050/2020|EPI ISL 516654|B.1.255|Peru|2020-04-11	0.0002710482	South America
South America|hCoV-19/Colombia/CES-INS-87973/2020|EPI ISL 498153|B.1.255|Colombia|2020-03-23	South America|hCoV-19/Peru/ANC-INS-050/2020|EPI ISL 516654|B.1.255|Peru|2020-04-11	0.0000338683	South America
South America|hCoV-19/Colombia/QUI-INS-85082/2020|EPI ISL 497744|B|Colombia|2020-03-23	South America|hCoV-19/Peru/ANC-INS-050/2020|EPI ISL 516654|B.1.255|Peru|2020-04-11	0.0000677482	South America
South America|hCoV-19/Uruguay/UY-NYUMC857/2020|EPI ISL 457953|B.1.1.33|Uruguay|2020-03-23	South America|hCoV-19/Peru/ANC-INS-050/2020|EPI ISL 516654|B.1.255|Peru|2020-04-11	0.0002731658	South America
South America|hCoV-19/Peru/CAL-INS-137/2020|EPI ISL 536532|B.1.1.1|Peru|2020-03-23	South America|hCoV-19/Peru/ANC-INS-050/2020|EPI ISL 516654|B.1.255|Peru|2020-04-11	0.0003078076	South America
South America|hCoV-19/Brazil/MG-0218/2020|EPI ISL 470584|B.1.1.33|Brazil|2020-03-23	South America|hCoV-19/Peru/ANC-INS-050/2020|EPI ISL 516654|B.1.255|Peru|2020-04-11	0.0002756311	South America
South America|hCoV-19/Brazil/RJ-0247/2020|EPI ISL 470615|B.1.1.33|Brazil|2020-03-23	South America|hCoV-19/Peru/ANC-INS-050/2020|EPI ISL 516654|B.1.255|Peru|2020-04-11	0.0003108417	South America
South America|hCoV-19/Brazil/SP-L9-CD137/2020|EPI ISL 476484|B.1.1.33|Brazil|2020-03-23	South America|hCoV-19/Peru/ANC-INS-050/2020|EPI ISL 516654|B.1.255|Peru|2020-04-11	0.0003500020	South America
South America|hCoV-19/Brazil/SP-L7-CD70/2020|EPI ISL 476437|B.1.255|Brazil|2020-03-23	South America|hCoV-19/Peru/ANC-INS-050/2020|EPI ISL 516654|B.1.255|Peru|2020-04-11	0.0000350161	South America
South America|hCoV-19/Brazil/SP-L8-CD101/2020|EPI ISL 476450|B.1.1.33|Brazil|2020-03-23	South America|hCoV-19/Peru/ANC-INS-050/2020|EPI ISL 516654|B.1.255|Peru|2020-04-11	0.0002826313	South America
South America|hCoV-19/Brazil/CE-L11-CD196/2020|EPI ISL 476200|B.1.212|Brazil|2020-03-23	South America|hCoV-19/Peru/ANC-INS-050/2020|EPI ISL 516654|B.1.255|Peru|2020-04-11	0.0002140813	South America
South America|hCoV-19/Brazil/MA-IEC-162157/2020|EPI ISL 524797|B.1.1.33|Brazil|2020-03-24	South America|hCoV-19/Peru/ANC-INS-050/2020|EPI ISL 516654|B.1.255|Peru|2020-04-11	0.0002710099	South America
South America|hCoV-19/Brazil/SP-165/2020|EPI ISL 523963|B.1|Brazil|2020-03-24	South America|hCoV-19/Peru/ANC-INS-050/2020|EPI ISL 516654|B.1.255|Peru|2020-04-11	0.0001016026	South America
South America|hCoV-19/Peru/LIM-INS-019/2020|EPI ISL 491172|B.1.1.1|Peru|2020-03-24	South America|hCoV-19/Peru/ANC-INS-050/2020|EPI ISL 516654|B.1.255|Peru|2020-04-11	0.0003727748	South America
South America|hCoV-19/Peru/LIM-INS-022/2020|EPI ISL 491428|B.1.1.1|Peru|2020-03-24	South America|hCoV-19/Peru/ANC-INS-050/2020|EPI ISL 516654|B.1.255|Peru|2020-04-11	0.0003388786	South America
South America|hCoV-19/Brazil/SP-L7-CD72/2020|EPI ISL 476439|B.1.1.33|Brazil|2020-03-24	South America|hCoV-19/Peru/ANC-INS-050/2020|EPI ISL 516654|B.1.255|Peru|2020-04-11	0.0003421478	South America
South America|hCoV-19/Brazil/SP-L9-CD91/2020|EPI ISL 476490|B.1.255|Brazil|2020-03-24	South America|hCoV-19/Peru/ANC-INS-050/2020|EPI ISL 516654|B.1.255|Peru|2020-04-11	0.0000684053	South America
South America|hCoV-19/Brazil/SC-L16-CD314/2020|EPI ISL 476278|B.1.1.33|Brazil|2020-03-24	South America|hCoV-19/Peru/ANC-INS-050/2020|EPI ISL 516654|B.1.255|Peru|2020-04-11	0.0003422458	South America
South America|hCoV-19/Brazil/RJ-0248/2020|EPI ISL 470616|B.1.5|Brazil|2020-03-24	South America|hCoV-19/Peru/ANC-INS-050/2020|EPI ISL 516654|B.1.255|Peru|2020-04-11	0.0001722733	South America
South America|hCoV-19/Brazil/SP-L9-CD140/2020|EPI ISL 476487|B.1.1.33|Brazil|2020-03-24	South America|hCoV-19/Peru/ANC-INS-050/2020|EPI ISL 516654|B.1.255|Peru|2020-04-11	0.0003102312	South America
South America|hCoV-19/Brazil/SP-L9-CD139/2020|EPI ISL 476486|B.1.1.33|Brazil|2020-03-24	South America|hCoV-19/Peru/ANC-INS-050/2020|EPI ISL 516654|B.1.255|Peru|2020-04-11	0.0002823419	South America
South America|hCoV-19/Chile/MA-CMM-31600/2020|EPI ISL 459861|B.1|Chile|2020-03-25	South America|hCoV-19/Peru/ANC-INS-050/2020|EPI ISL 516654|B.1.255|Peru|2020-04-11	0.0001016025	South America
South America|hCoV-19/Brazil/SP-625/2020|EPI ISL 515528|B.1.1.33|Brazil|2020-03-25	South America|hCoV-19/Peru/ANC-INS-050/2020|EPI ISL 516654|B.1.255|Peru|2020-04-11	0.0002710100	South America
South America|hCoV-19/Brazil/RJ-818/2020|EPI ISL 427303|B.1.1.33|Brazil|2020-03-25	South America|hCoV-19/Peru/ANC-INS-050/2020|EPI ISL 516654|B.1.255|Peru|2020-04-11	0.0003048931	South America
South America|hCoV-19/Brazil/RJ-1111/2020|EPI ISL 456076|B.1.1.33|Brazil|2020-03-25	South America|hCoV-19/Peru/ANC-INS-050/2020|EPI ISL 516654|B.1.255|Peru|2020-04-11	0.0003048931	South America
South America|hCoV-19/Brazil/RJ-1119/2020|EPI ISL 456077|B.1.1.33|Brazil|2020-03-25	South America|hCoV-19/Peru/ANC-INS-050/2020|EPI ISL 516654|B.1.255|Peru|2020-04-11	0.0002710100	South America
South America|hCoV-19/Peru/LIM-INS-017/2020|EPI ISL 490316|B.1.255|Peru|2020-03-25	South America|hCoV-19/Peru/ANC-INS-050/2020|EPI ISL 516654|B.1.255|Peru|2020-04-11	0.0000338752	South America
South America|hCoV-19/Peru/LIM-INS-024/2020|EPI ISL 491429|A.2|Peru|2020-03-25	South America|hCoV-19/Peru/ANC-INS-050/2020|EPI ISL 516654|B.1.255|Peru|2020-04-11	0.0004744824	South America
South America|hCoV-19/Peru/LIM-INS-018/2020|EPI ISL 490975|B.1|Peru|2020-03-25	South America|hCoV-19/Peru/ANC-INS-050/2020|EPI ISL 516654|B.1.255|Peru|2020-04-11	0.0002371979	South America
South America|hCoV-19/Brazil/SP-636/2020|EPI ISL 515550|B.1.1.33|Brazil|2020-03-25	South America|hCoV-19/Peru/ANC-INS-050/2020|EPI ISL 516654|B.1.255|Peru|2020-04-11	0.0002710194	South America
South America|hCoV-19/Colombia/ANT-UdeA-200325-01/2020|EPI ISL 536399|B.1.5|Colombia|2020-03-25	South America|hCoV-19/Peru/ANC-INS-050/2020|EPI ISL 516654|B.1.255|Peru|2020-04-11	0.0001354922	South America
South America|hCoV-19/Colombia/MAG-INS-87968/2020|EPI ISL 498152|B.1|Colombia|2020-03-25	South America|hCoV-19/Peru/ANC-INS-050/2020|EPI ISL 516654|B.1.255|Peru|2020-04-11	0.0001354933	South America
South America|hCoV-19/Chile/AR-ISPCH-14/2020|EPI ISL 445348|B.1.255|Chile|2020-03-25	South America|hCoV-19/Peru/ANC-INS-050/2020|EPI ISL 516654|B.1.255|Peru|2020-04-11	0.0000338683	South America
South America|hCoV-19/Colombia/ATL-INS-88612/2020|EPI ISL 498155|B.1|Colombia|2020-03-25	South America|hCoV-19/Peru/ANC-INS-050/2020|EPI ISL 516654|B.1.255|Peru|2020-04-11	0.0001016163	South America
South America|hCoV-19/Uruguay/UY-NYUMC861/2020|EPI ISL 457957|B.1.1.1|Uruguay|2020-03-25	South America|hCoV-19/Peru/ANC-INS-050/2020|EPI ISL 516654|B.1.255|Peru|2020-04-11	0.0003747859	South America
South America|hCoV-19/Brazil/SP-L11-CD93/2020|EPI ISL 476204|B.1.1.33|Brazil|2020-03-25	South America|hCoV-19/Peru/ANC-INS-050/2020|EPI ISL 516654|B.1.255|Peru|2020-04-11	0.0003815946	South America
South America|hCoV-19/Brazil/RJ-0249/2020|EPI ISL 470617|B.1.1.33|Brazil|2020-03-25	South America|hCoV-19/Peru/ANC-INS-050/2020|EPI ISL 516654|B.1.255|Peru|2020-04-11	0.0002784224	South America
South America|hCoV-19/Brazil/RJ-872/2020|EPI ISL 427304|B.1.1.33|Brazil|2020-03-26	South America|hCoV-19/Peru/ANC-INS-050/2020|EPI ISL 516654|B.1.255|Peru|2020-04-11	0.0003387935	South America
South America|hCoV-19/Brazil/PR-5623/2020|EPI ISL 541346|B.1.3|Brazil|2020-03-26	South America|hCoV-19/Peru/ANC-INS-050/2020|EPI ISL 516654|B.1.255|Peru|2020-04-11	0.0002371001	South America
South America|hCoV-19/Colombia/CAL-GUR-0072/2020|EPI ISL 447734|A.2|Colombia|2020-03-26	South America|hCoV-19/Peru/ANC-INS-050/2020|EPI ISL 516654|B.1.255|Peru|2020-04-11	0.0005421285	South America
South America|hCoV-19/Colombia/VAC-GUR-0084/2020|EPI ISL 447735|B.1|Colombia|2020-03-26	South America|hCoV-19/Peru/ANC-INS-050/2020|EPI ISL 516654|B.1.255|Peru|2020-04-11	0.0001016026	South America
South America|hCoV-19/Colombia/VAC-GUR-0135/2020|EPI ISL 447737|B.1|Colombia|2020-03-26	South America|hCoV-19/Peru/ANC-INS-050/2020|EPI ISL 516654|B.1.255|Peru|2020-04-11	0.0001355420	South America
South America|hCoV-19/Colombia/BOY-INS-88871/2020|EPI ISL 498158|B|Colombia|2020-03-26	South America|hCoV-19/Peru/ANC-INS-050/2020|EPI ISL 516654|B.1.255|Peru|2020-04-11	0.0001016211	South America
South America|hCoV-19/Colombia/VAC-GUR-0094/2020|EPI ISL 447736|B.1|Colombia|2020-03-26	South America|hCoV-19/Peru/ANC-INS-050/2020|EPI ISL 516654|B.1.255|Peru|2020-04-11	0.0001360785	South America
South America|hCoV-19/Uruguay/UY-NYUMC863/2020|EPI ISL 457959|B|Uruguay|2020-03-26	South America|hCoV-19/Peru/ANC-INS-050/2020|EPI ISL 516654|B.1.255|Peru|2020-04-11	0.0004100323	South America
South America|hCoV-19/Brazil/SC-L17-CD322/2020|EPI ISL 476297|B.1.1.33|Brazil|2020-03-26	South America|hCoV-19/Peru/ANC-INS-050/2020|EPI ISL 516654|B.1.255|Peru|2020-04-11	0.0002736985	South America
South America|hCoV-19/Brazil/RJ-0250/2020|EPI ISL 470618|B.1.1.33|Brazil|2020-03-26	South America|hCoV-19/Peru/ANC-INS-050/2020|EPI ISL 516654|B.1.255|Peru|2020-04-11	0.0002739891	South America
South America|hCoV-19/Brazil/SP-L14-CD241/2020|EPI ISL 476245|B.1.1.33|Brazil|2020-03-26	South America|hCoV-19/Peru/ANC-INS-050/2020|EPI ISL 516654|B.1.255|Peru|2020-04-11	0.0002807375	South America
South America|hCoV-19/Argentina/PAIS-A0003/2020|EPI ISL 430795|B.1|Argentina|2020-03-26	South America|hCoV-19/Peru/ANC-INS-050/2020|EPI ISL 516654|B.1.255|Peru|2020-04-11	0.0001419863	South America
South America|hCoV-19/Argentina/PAIS-A0004/2020|EPI ISL 430796|B.1.5|Argentina|2020-03-27	South America|hCoV-19/Peru/ANC-INS-050/2020|EPI ISL 516654|B.1.255|Peru|2020-04-11	0.0002371323	South America
South America|hCoV-19/Argentina/PAIS-A0005/2020|EPI ISL 430797|B.1.1|Argentina|2020-03-27	South America|hCoV-19/Peru/ANC-INS-050/2020|EPI ISL 516654|B.1.255|Peru|2020-04-11	0.0002710172	South America
South America|hCoV-19/Chile/RM-CMM-32205/2020|EPI ISL 459859|B.1.5|Chile|2020-03-27	South America|hCoV-19/Peru/ANC-INS-050/2020|EPI ISL 516654|B.1.255|Peru|2020-04-11	0.0001354831	South America
South America|hCoV-19/Peru/LIM-INS-020/2020|EPI ISL 490976|B.1.1.1|Peru|2020-03-27	South America|hCoV-19/Peru/ANC-INS-050/2020|EPI ISL 516654|B.1.255|Peru|2020-04-11	0.0003390509	South America
South America|hCoV-19/Brazil/RJ-0251/2020|EPI ISL 470619|B.1|Brazil|2020-03-27	South America|hCoV-19/Peru/ANC-INS-050/2020|EPI ISL 516654|B.1.255|Peru|2020-04-11	0.0001378119	South America
South America|hCoV-19/Brazil/SP-L14-CD260/2020|EPI ISL 476256|B.1|Brazil|2020-03-27	South America|hCoV-19/Peru/ANC-INS-050/2020|EPI ISL 516654|B.1.255|Peru|2020-04-11	0.0001378546	South America
South America|hCoV-19/Brazil/SP-L14-CD242/2020|EPI ISL 476246|B.1.1.33|Brazil|2020-03-27	South America|hCoV-19/Peru/ANC-INS-050/2020|EPI ISL 516654|B.1.255|Peru|2020-04-11	0.0002758784	South America
South America|hCoV-19/Brazil/SP-L17-CD324/2020|EPI ISL 476298|B.1.1|Brazil|2020-03-27	South America|hCoV-19/Peru/ANC-INS-050/2020|EPI ISL 516654|B.1.255|Peru|2020-04-11	0.0003159247	South America
South America|hCoV-19/Brazil/SP-L17-CD327/2020|EPI ISL 476299|B.1.212|Brazil|2020-03-27	South America|hCoV-19/Peru/ANC-INS-050/2020|EPI ISL 516654|B.1.255|Peru|2020-04-11	0.0002477943	South America
South America|hCoV-19/Chile/RM-ISPCH-75/2020|EPI ISL 445371|B.1.5|Chile|2020-03-28	South America|hCoV-19/Peru/ANC-INS-050/2020|EPI ISL 516654|B.1.255|Peru|2020-04-11	0.0001693620	South America
South America|hCoV-19/Argentina/PAIS-A0006/2020|EPI ISL 430798|B.1.3|Argentina|2020-03-28	South America|hCoV-19/Peru/ANC-INS-050/2020|EPI ISL 516654|B.1.255|Peru|2020-04-11	0.0002032241	South America
South America|hCoV-19/Colombia/CUN-GUR-0454/2020|EPI ISL 447744|B.1.255|Colombia|2020-03-28	South America|hCoV-19/Peru/ANC-INS-050/2020|EPI ISL 516654|B.1.255|Peru|2020-04-11	0.0000338660	South America
South America|hCoV-19/Colombia/RIS-INS-87267/2020|EPI ISL 497745|B.1|Colombia|2020-03-28	South America|hCoV-19/Peru/ANC-INS-050/2020|EPI ISL 516654|B.1.255|Peru|2020-04-11	0.0001016095	South America
South America|hCoV-19/Brazil/SP-120/2020|EPI ISL 515521|B.1.1.33|Brazil|2020-03-28	South America|hCoV-19/Peru/ANC-INS-050/2020|EPI ISL 516654|B.1.255|Peru|2020-04-11	0.0002711019	South America
South America|hCoV-19/Brazil/PR-5622/2020|EPI ISL 541345|B.1|Brazil|2020-03-28	South America|hCoV-19/Peru/ANC-INS-050/2020|EPI ISL 516654|B.1.255|Peru|2020-04-11	0.0001355466	South America
South America|hCoV-19/Uruguay/UY-NYUMC865/2020|EPI ISL 457961|B|Uruguay|2020-03-28	South America|hCoV-19/Peru/ANC-INS-050/2020|EPI ISL 516654|B.1.255|Peru|2020-04-11	0.0004084276	South America
South America|hCoV-19/Uruguay/UY-NYUMC867/2020|EPI ISL 457963|B.1.1.1|Uruguay|2020-03-28	South America|hCoV-19/Peru/ANC-INS-050/2020|EPI ISL 516654|B.1.255|Peru|2020-04-11	0.0003743651	South America
South America|hCoV-19/Brazil/CE-L16-CD332/2020|EPI ISL 476281|B.1.1.33|Brazil|2020-03-28	South America|hCoV-19/Peru/ANC-INS-050/2020|EPI ISL 516654|B.1.255|Peru|2020-04-11	0.0002804420	South America
South America|hCoV-19/Brazil/SP-551/2020|EPI ISL 471554|B.1.1.33|Brazil|2020-03-29	South America|hCoV-19/Peru/ANC-INS-050/2020|EPI ISL 516654|B.1.255|Peru|2020-04-11	0.0002710100	South America
South America|hCoV-19/Colombia/NAR-GUR-0627/2020|EPI ISL 447749|B.1.1|Colombia|2020-03-29	South America|hCoV-19/Peru/ANC-INS-050/2020|EPI ISL 516654|B.1.255|Peru|2020-04-11	0.0002768901	South America
South America|hCoV-19/Argentina/PAIS-A0007/2020|EPI ISL 430799|B.1.5|Argentina|2020-03-30	South America|hCoV-19/Peru/ANC-INS-050/2020|EPI ISL 516654|B.1.255|Peru|2020-04-11	0.0001354829	South America
South America|hCoV-19/Chile/MA-ISPCH-17/2020|EPI ISL 445372|B.1|Chile|2020-03-30	South America|hCoV-19/Peru/ANC-INS-050/2020|EPI ISL 516654|B.1.255|Peru|2020-04-11	0.0001016026	South America
South America|hCoV-19/Colombia/HUI-GUR-0900/2020|EPI ISL 447752|B.1|Colombia|2020-03-30	South America|hCoV-19/Peru/ANC-INS-050/2020|EPI ISL 516654|B.1.255|Peru|2020-04-11	0.0002711458	South America
South America|hCoV-19/Colombia/CHO-GUR-0787/2020|EPI ISL 447750|B.1|Colombia|2020-03-30	South America|hCoV-19/Peru/ANC-INS-050/2020|EPI ISL 516654|B.1.255|Peru|2020-04-11	0.0001354795	South America
South America|hCoV-19/Brazil/RJ-899/2020|EPI ISL 456071|B.1.1.33|Brazil|2020-03-30	South America|hCoV-19/Peru/ANC-INS-050/2020|EPI ISL 516654|B.1.255|Peru|2020-04-11	0.0003388140	South America
South America|hCoV-19/Colombia/NAR-INS-94679/2020|EPI ISL 498162|A.2|Colombia|2020-03-30	South America|hCoV-19/Peru/ANC-INS-050/2020|EPI ISL 516654|B.1.255|Peru|2020-04-11	0.0005082685	South America
South America|hCoV-19/Colombia/ATL-INS-88712/2020|EPI ISL 498156|B.1.5|Colombia|2020-03-30	South America|hCoV-19/Peru/ANC-INS-050/2020|EPI ISL 516654|B.1.255|Peru|2020-04-11	0.0001354922	South America
South America|hCoV-19/Chile/VS-ISPCH-5/2020|EPI ISL 445337|B.1|Chile|2020-03-30	South America|hCoV-19/Peru/ANC-INS-050/2020|EPI ISL 516654|B.1.255|Peru|2020-04-11	0.0001354777	South America
South America|hCoV-19/Colombia/BOY-INS-88859/2020|EPI ISL 498157|B.1.255|Colombia|2020-03-30	South America|hCoV-19/Peru/ANC-INS-050/2020|EPI ISL 516654|B.1.255|Peru|2020-04-11	0.0000338706	South America
South America|hCoV-19/Colombia/BOL-INS-94411/2020|EPI ISL 498161|B.1|Colombia|2020-03-30	South America|hCoV-19/Peru/ANC-INS-050/2020|EPI ISL 516654|B.1.255|Peru|2020-04-11	0.0000677450	South America
South America|hCoV-19/Brazil/RJ-0252/2020|EPI ISL 470620|B.1.1.33|Brazil|2020-03-30	South America|hCoV-19/Peru/ANC-INS-050/2020|EPI ISL 516654|B.1.255|Peru|2020-04-11	0.0003419792	South America
South America|hCoV-19/Brazil/CE-L16-CD344/2020|EPI ISL 476288|B.1.5|Brazil|2020-03-30	South America|hCoV-19/Peru/ANC-INS-050/2020|EPI ISL 516654|B.1.255|Peru|2020-04-11	0.0001710504	South America
South America|hCoV-19/Brazil/CE-L16-CD346/2020|EPI ISL 476289|B.1.212|Brazil|2020-03-30	South America|hCoV-19/Peru/ANC-INS-050/2020|EPI ISL 516654|B.1.255|Peru|2020-04-11	0.0002737345	South America
South America|hCoV-19/Ecuador/HGSQ-USFQ-018/2020|EPI ISL 422563|B.1.1|Ecuador|2020-03-30	South America|hCoV-19/Peru/ANC-INS-050/2020|EPI ISL 516654|B.1.255|Peru|2020-04-11	0.0003107106	South America
South America|hCoV-19/Brazil/SP-L15-CD272/2020|EPI ISL 476265|B.1.255|Brazil|2020-03-30	South America|hCoV-19/Peru/ANC-INS-050/2020|EPI ISL 516654|B.1.255|Peru|2020-04-11	0.0000344587	South America
South America|hCoV-19/Brazil/SC-L16-CD350/2020|EPI ISL 476292|B.1.1.33|Brazil|2020-03-30	South America|hCoV-19/Peru/ANC-INS-050/2020|EPI ISL 516654|B.1.255|Peru|2020-04-11	0.0002757738	South America
South America|hCoV-19/Brazil/SP-L16-CD339/2020|EPI ISL 476286|B.1.1.33|Brazil|2020-03-30	South America|hCoV-19/Peru/ANC-INS-050/2020|EPI ISL 516654|B.1.255|Peru|2020-04-11	0.0002758024	South America
South America|hCoV-19/Brazil/SP-L15-CD274/2020|EPI ISL 476267|B.1.1|Brazil|2020-03-30	South America|hCoV-19/Peru/ANC-INS-050/2020|EPI ISL 516654|B.1.255|Peru|2020-04-11	0.0003134589	South America
South America|hCoV-19/Uruguay/UY-NYUMC866/2020|EPI ISL 457962|B.1.1.1|Uruguay|2020-03-30	South America|hCoV-19/Peru/ANC-INS-050/2020|EPI ISL 516654|B.1.255|Peru|2020-04-11	0.0003842229	South America
South America|hCoV-19/Brazil/SP-L15-CD283/2020|EPI ISL 476274|B.1.1.33|Brazil|2020-03-30	South America|hCoV-19/Peru/ANC-INS-050/2020|EPI ISL 516654|B.1.255|Peru|2020-04-11	0.0003159479	South America
South America|hCoV-19/Colombia/HUI-GUR-0920/2020|EPI ISL 447753|B.1.5|Colombia|2020-03-30	South America|hCoV-19/Peru/ANC-INS-050/2020|EPI ISL 516654|B.1.255|Peru|2020-04-11	0.0001766811	South America
South America|hCoV-19/Peru/ANC-INS-132/2020|EPI ISL 536529|B.1.1.1|Peru|2020-03-31	South America|hCoV-19/Peru/ANC-INS-050/2020|EPI ISL 516654|B.1.255|Peru|2020-04-11	0.0003387854	South America
South America|hCoV-19/Argentina/PAIS-A0009/2020|EPI ISL 430801|B.1.5|Argentina|2020-03-31	South America|hCoV-19/Peru/ANC-INS-050/2020|EPI ISL 516654|B.1.255|Peru|2020-04-11	0.0001354830	South America
South America|hCoV-19/Brazil/SP-122/2020|EPI ISL 515522|B.1.1.33|Brazil|2020-03-31	South America|hCoV-19/Peru/ANC-INS-050/2020|EPI ISL 516654|B.1.255|Peru|2020-04-11	0.0002710100	South America
South America|hCoV-19/Argentina/PAIS-A0011/2020|EPI ISL 430802|B.1.1|Argentina|2020-03-31	South America|hCoV-19/Peru/ANC-INS-050/2020|EPI ISL 516654|B.1.255|Peru|2020-04-11	0.0002371397	South America
South America|hCoV-19/Colombia/RIS-GUV-92087/2020|EPI ISL 447760|B.1.8|Colombia|2020-03-31	South America|hCoV-19/Peru/ANC-INS-050/2020|EPI ISL 516654|B.1.255|Peru|2020-04-11	0.0001354830	South America
South America|hCoV-19/Colombia/HUI-GUV-92061/2020|EPI ISL 447759|B.1.5|Colombia|2020-03-31	South America|hCoV-19/Peru/ANC-INS-050/2020|EPI ISL 516654|B.1.255|Peru|2020-04-11	0.0001354830	South America
South America|hCoV-19/Colombia/VAC-GUV-92034/2020|EPI ISL 447755|B.1.5|Colombia|2020-03-31	South America|hCoV-19/Peru/ANC-INS-050/2020|EPI ISL 516654|B.1.255|Peru|2020-04-11	0.0002371174	South America
South America|hCoV-19/Colombia/VAC-GUV-92042/2020|EPI ISL 447756|B.1.5|Colombia|2020-03-31	South America|hCoV-19/Peru/ANC-INS-050/2020|EPI ISL 516654|B.1.255|Peru|2020-04-11	0.0001354830	South America
South America|hCoV-19/Peru/ICA-INS-040/2020|EPI ISL 491462|B.1.1.1|Peru|2020-03-31	South America|hCoV-19/Peru/ANC-INS-050/2020|EPI ISL 516654|B.1.255|Peru|2020-04-11	0.0003727923	South America
South America|hCoV-19/Colombia/MAG-INS-95839/2020|EPI ISL 498166|B.1.255|Colombia|2020-03-31	South America|hCoV-19/Peru/ANC-INS-050/2020|EPI ISL 516654|B.1.255|Peru|2020-04-11	0.0000677413	South America
South America|hCoV-19/Colombia/CAU-INS-89002/2020|EPI ISL 498159|B.1|Colombia|2020-03-31	South America|hCoV-19/Peru/ANC-INS-050/2020|EPI ISL 516654|B.1.255|Peru|2020-04-11	0.0001016177	South America
South America|hCoV-19/Colombia/CES-INS-89781/2020|EPI ISL 498160|B.1.255|Colombia|2020-03-31	South America|hCoV-19/Peru/ANC-INS-050/2020|EPI ISL 516654|B.1.255|Peru|2020-04-11	0.0000338695	South America
South America|hCoV-19/Colombia/ANT-GUV-92256/2020|EPI ISL 447768|B.1|Colombia|2020-03-31	South America|hCoV-19/Peru/ANC-INS-050/2020|EPI ISL 516654|B.1.255|Peru|2020-04-11	0.0001016542	South America
South America|hCoV-19/Colombia/ANT-GUV-92146/2020|EPI ISL 447761|B|Colombia|2020-03-31	South America|hCoV-19/Peru/ANC-INS-050/2020|EPI ISL 516654|B.1.255|Peru|2020-04-11	0.0002714846	South America
South America|hCoV-19/Brazil/MA-L17-CD363/2020|EPI ISL 476309|B.1.1.33|Brazil|2020-03-31	South America|hCoV-19/Peru/ANC-INS-050/2020|EPI ISL 516654|B.1.255|Peru|2020-04-11	0.0003102312	South America
South America|hCoV-19/Brazil/BA-L17-CD359/2020|EPI ISL 476305|B.1.1.33|Brazil|2020-03-31	South America|hCoV-19/Peru/ANC-INS-050/2020|EPI ISL 516654|B.1.255|Peru|2020-04-11	0.0003102313	South America
South America|hCoV-19/Brazil/PR-L17-CD365/2020|EPI ISL 476311|B.1.1|Brazil|2020-03-31	South America|hCoV-19/Peru/ANC-INS-050/2020|EPI ISL 516654|B.1.255|Peru|2020-04-11	0.0002412999	South America
South America|hCoV-19/Brazil/SC-L17-CD372/2020|EPI ISL 476317|B.1.1.33|Brazil|2020-03-31	South America|hCoV-19/Peru/ANC-INS-050/2020|EPI ISL 516654|B.1.255|Peru|2020-04-11	0.0002780544	South America
South America|hCoV-19/Brazil/CE-L17-CD361/2020|EPI ISL 476307|B.1.212|Brazil|2020-03-31	South America|hCoV-19/Peru/ANC-INS-050/2020|EPI ISL 516654|B.1.255|Peru|2020-04-11	0.0002432674	South America
South America|hCoV-19/Brazil/SP-L17-CD357/2020|EPI ISL 476303|B.1.1.33|Brazil|2020-03-31	South America|hCoV-19/Peru/ANC-INS-050/2020|EPI ISL 516654|B.1.255|Peru|2020-04-11	0.0003128183	South America
South America|hCoV-19/Colombia/HUI-GUV-92060/2020|EPI ISL 447758|B.1.5|Colombia|2020-03-31	South America|hCoV-19/Peru/ANC-INS-050/2020|EPI ISL 516654|B.1.255|Peru|2020-04-11	0.0001411929	South America
South America|hCoV-19/Peru/CAL-INS-135/2020|EPI ISL 536530|B.1.1|Peru|2020-03-31	South America|hCoV-19/Peru/ANC-INS-050/2020|EPI ISL 516654|B.1.255|Peru|2020-04-11	0.0004262059	South America
South America|hCoV-19/Argentina/PAIS-A0012/2020|EPI ISL 430803|B.1.5|Argentina|2020-04-01	South America|hCoV-19/Peru/ANC-INS-050/2020|EPI ISL 516654|B.1.255|Peru|2020-04-11	0.0002032331	South America
South America|hCoV-19/Brazil/SP-137/2020|EPI ISL 515543|B.1.1.33|Brazil|2020-04-01	South America|hCoV-19/Peru/ANC-INS-050/2020|EPI ISL 516654|B.1.255|Peru|2020-04-11	0.0003049074	South America
South America|hCoV-19/Peru/LAM-INS-126/2020|EPI ISL 536524|C.14|Peru|2020-04-01	South America|hCoV-19/Peru/ANC-INS-050/2020|EPI ISL 516654|B.1.255|Peru|2020-04-11	0.0004065813	South America
South America|hCoV-19/Chile/RM-ISPCH-56/2020|EPI ISL 445352|B.1.1.33|Chile|2020-04-01	South America|hCoV-19/Peru/ANC-INS-050/2020|EPI ISL 516654|B.1.255|Peru|2020-04-11	0.0002710100	South America
South America|hCoV-19/Peru/JUN-INS-131/2020|EPI ISL 536528|B.1|Peru|2020-04-01	South America|hCoV-19/Peru/ANC-INS-050/2020|EPI ISL 516654|B.1.255|Peru|2020-04-11	0.0001354731	South America
South America|hCoV-19/Peru/LAM-INS-125/2020|EPI ISL 536523|C.14|Peru|2020-04-01	South America|hCoV-19/Peru/ANC-INS-050/2020|EPI ISL 516654|B.1.255|Peru|2020-04-11	0.0004404936	South America
South America|hCoV-19/Argentina/PAIS-A0013/2020|EPI ISL 430804|B.1.5|Argentina|2020-04-01	South America|hCoV-19/Peru/ANC-INS-050/2020|EPI ISL 516654|B.1.255|Peru|2020-04-11	0.0001354830	South America
South America|hCoV-19/Peru/LAM-INS-169/2020|EPI ISL 536562|B.1.1.1|Peru|2020-04-01	South America|hCoV-19/Peru/ANC-INS-050/2020|EPI ISL 516654|B.1.255|Peru|2020-04-11	0.0004065813	South America
South America|hCoV-19/Argentina/PAIS-A0014/2020|EPI ISL 430805|B.1.1|Argentina|2020-04-01	South America|hCoV-19/Peru/ANC-INS-050/2020|EPI ISL 516654|B.1.255|Peru|2020-04-11	0.0003049012	South America
South America|hCoV-19/Chile/RM-ISPCH-54/2020|EPI ISL 445350|B.1.1.1|Chile|2020-04-01	South America|hCoV-19/Peru/ANC-INS-050/2020|EPI ISL 516654|B.1.255|Peru|2020-04-11	0.0003726737	South America
South America|hCoV-19/Brazil/RJ-1065/2020|EPI ISL 456074|B.1.1.33|Brazil|2020-04-01	South America|hCoV-19/Peru/ANC-INS-050/2020|EPI ISL 516654|B.1.255|Peru|2020-04-11	0.0003048931	South America
South America|hCoV-19/Brazil/RJ-1056/2020|EPI ISL 456072|B.1.1.33|Brazil|2020-04-01	South America|hCoV-19/Peru/ANC-INS-050/2020|EPI ISL 516654|B.1.255|Peru|2020-04-11	0.0002710100	South America
South America|hCoV-19/Colombia/MAG-GVI-93457/2020|EPI ISL 447778|B.1.255|Colombia|2020-04-01	South America|hCoV-19/Peru/ANC-INS-050/2020|EPI ISL 516654|B.1.255|Peru|2020-04-11	0.0000677367	South America
South America|hCoV-19/Colombia/VAC-GVI-93366/2020|EPI ISL 447774|B.1|Colombia|2020-04-01	South America|hCoV-19/Peru/ANC-INS-050/2020|EPI ISL 516654|B.1.255|Peru|2020-04-11	0.0001016026	South America
South America|hCoV-19/Colombia/ANT-GUV-92250/2020|EPI ISL 447766|B.1|Colombia|2020-04-01	South America|hCoV-19/Peru/ANC-INS-050/2020|EPI ISL 516654|B.1.255|Peru|2020-04-11	0.0001016026	South America
South America|hCoV-19/Colombia/VAC-GVI-93467/2020|EPI ISL 447779|B.1.1|Colombia|2020-04-01	South America|hCoV-19/Peru/ANC-INS-050/2020|EPI ISL 516654|B.1.255|Peru|2020-04-11	0.0002371285	South America
South America|hCoV-19/Colombia/MAG-GVI-93450/2020|EPI ISL 447777|B.1.255|Colombia|2020-04-01	South America|hCoV-19/Peru/ANC-INS-050/2020|EPI ISL 516654|B.1.255|Peru|2020-04-11	0.0000338660	South America
South America|hCoV-19/Colombia/VAC-GVI-93470/2020|EPI ISL 447780|B.1|Colombia|2020-04-01	South America|hCoV-19/Peru/ANC-INS-050/2020|EPI ISL 516654|B.1.255|Peru|2020-04-11	0.0001354767	South America
South America|hCoV-19/Colombia/VAC-GVI-93381/2020|EPI ISL 447775|B.1|Colombia|2020-04-01	South America|hCoV-19/Peru/ANC-INS-050/2020|EPI ISL 516654|B.1.255|Peru|2020-04-11	0.0001016026	South America
South America|hCoV-19/Peru/LAM-INS-034/2020|EPI ISL 491459|C.14|Peru|2020-04-01	South America|hCoV-19/Peru/ANC-INS-050/2020|EPI ISL 516654|B.1.255|Peru|2020-04-11	0.0004066916	South America
South America|hCoV-19/Peru/LIM-INS-060/2020|EPI ISL 524473|B.1.1|Peru|2020-04-01	South America|hCoV-19/Peru/ANC-INS-050/2020|EPI ISL 516654|B.1.255|Peru|2020-04-11	0.0002710964	South America
South America|hCoV-19/Peru/LAM-INS-038/2020|EPI ISL 491461|C.14|Peru|2020-04-01	South America|hCoV-19/Peru/ANC-INS-050/2020|EPI ISL 516654|B.1.255|Peru|2020-04-11	0.0004406131	South America
South America|hCoV-19/Peru/LAM-INS-035/2020|EPI ISL 491460|B.1.1.1|Peru|2020-04-01	South America|hCoV-19/Peru/ANC-INS-050/2020|EPI ISL 516654|B.1.255|Peru|2020-04-11	0.0004066916	South America
South America|hCoV-19/Peru/CAJ-INS-057/2020|EPI ISL 517713|B.1.1.1|Peru|2020-04-01	South America|hCoV-19/Peru/ANC-INS-050/2020|EPI ISL 516654|B.1.255|Peru|2020-04-11	0.0003727923	South America
South America|hCoV-19/Chile/RM-ISPCH-53/2020|EPI ISL 449800|B.1.5|Chile|2020-04-01	South America|hCoV-19/Peru/ANC-INS-050/2020|EPI ISL 516654|B.1.255|Peru|2020-04-11	0.0005423282	South America
South America|hCoV-19/Brazil/RJ-1058/2020|EPI ISL 456073|B.1.1.33|Brazil|2020-04-01	South America|hCoV-19/Peru/ANC-INS-050/2020|EPI ISL 516654|B.1.255|Peru|2020-04-11	0.0003049178	South America
South America|hCoV-19/Colombia/VAC-GVI-93352/2020|EPI ISL 447771|B.1|Colombia|2020-04-01	South America|hCoV-19/Peru/ANC-INS-050/2020|EPI ISL 516654|B.1.255|Peru|2020-04-11	0.0001016129	South America
South America|hCoV-19/Colombia/COR-INS-95319/2020|EPI ISL 498163|B.1|Colombia|2020-04-01	South America|hCoV-19/Peru/ANC-INS-050/2020|EPI ISL 516654|B.1.255|Peru|2020-04-11	0.0001016211	South America
South America|hCoV-19/Colombia/VAC-INS-96183/2020|EPI ISL 456147|B.1|Colombia|2020-04-01	South America|hCoV-19/Peru/ANC-INS-050/2020|EPI ISL 516654|B.1.255|Peru|2020-04-11	0.0001016577	South America
South America|hCoV-19/Colombia/VAC-INS-96176/2020|EPI ISL 456152|B|Colombia|2020-04-01	South America|hCoV-19/Peru/ANC-INS-050/2020|EPI ISL 516654|B.1.255|Peru|2020-04-11	0.0004071137	South America
South America|hCoV-19/Peru/JUN-INS-127/2020|EPI ISL 536525|B.1|Peru|2020-04-01	South America|hCoV-19/Peru/ANC-INS-050/2020|EPI ISL 516654|B.1.255|Peru|2020-04-11	0.0002379960	South America
South America|hCoV-19/Colombia/ANT-GUV-92252/2020|EPI ISL 447767|B|Colombia|2020-04-01	South America|hCoV-19/Peru/ANC-INS-050/2020|EPI ISL 516654|B.1.255|Peru|2020-04-11	0.0003748810	South America
South America|hCoV-19/Colombia/CUN-GVI-93301/2020|EPI ISL 447769|B.1.255|Colombia|2020-04-01	South America|hCoV-19/Peru/ANC-INS-050/2020|EPI ISL 516654|B.1.255|Peru|2020-04-11	0.0001022431	South America
South America|hCoV-19/Peru/LAM-INS-170/2020|EPI ISL 536563|B.1.1.1|Peru|2020-04-01	South America|hCoV-19/Peru/ANC-INS-050/2020|EPI ISL 516654|B.1.255|Peru|2020-04-11	0.0004086128	South America
South America|hCoV-19/Peru/LAM-INS-171/2020|EPI ISL 536564|B.1.5|Peru|2020-04-01	South America|hCoV-19/Peru/ANC-INS-050/2020|EPI ISL 516654|B.1.255|Peru|2020-04-11	0.0003072046	South America
South America|hCoV-19/Brazil/PA-0227/2020|EPI ISL 470601|B.1.1.33|Brazil|2020-04-01	South America|hCoV-19/Peru/ANC-INS-050/2020|EPI ISL 516654|B.1.255|Peru|2020-04-11	0.0003445326	South America
South America|hCoV-19/Brazil/SC-L19-CD399/2020|EPI ISL 476324|B.1.1.33|Brazil|2020-04-01	South America|hCoV-19/Peru/ANC-INS-050/2020|EPI ISL 516654|B.1.255|Peru|2020-04-11	0.0002756027	South America
South America|hCoV-19/Brazil/SP-L19-CD391/2020|EPI ISL 476320|B.1.212|Brazil|2020-04-01	South America|hCoV-19/Peru/ANC-INS-050/2020|EPI ISL 516654|B.1.255|Peru|2020-04-11	0.0002066718	South America
South America|hCoV-19/Brazil/RS-L19-CD390/2020|EPI ISL 476319|B.1.1.33|Brazil|2020-04-01	South America|hCoV-19/Peru/ANC-INS-050/2020|EPI ISL 516654|B.1.255|Peru|2020-04-11	0.0003445310	South America
South America|hCoV-19/Brazil/PA-0229/2020|EPI ISL 470603|B.1.1.1|Brazil|2020-04-01	South America|hCoV-19/Peru/ANC-INS-050/2020|EPI ISL 516654|B.1.255|Peru|2020-04-11	0.0003790209	South America
South America|hCoV-19/Brazil/RJ-0254/2020|EPI ISL 470622|B.39|Brazil|2020-04-01	South America|hCoV-19/Peru/ANC-INS-050/2020|EPI ISL 516654|B.1.255|Peru|2020-04-11	0.0004479576	South America
South America|hCoV-19/Brazil/AM-0201/2020|EPI ISL 470568|B.1|Brazil|2020-04-01	South America|hCoV-19/Peru/ANC-INS-050/2020|EPI ISL 516654|B.1.255|Peru|2020-04-11	0.0002067627	South America
South America|hCoV-19/Peru/JUN-INS-128/2020|EPI ISL 536526|B.1.5|Peru|2020-04-01	South America|hCoV-19/Peru/ANC-INS-050/2020|EPI ISL 516654|B.1.255|Peru|2020-04-11	0.0002754352	South America
South America|hCoV-19/Colombia/un-CIAT-01/2020|EPI ISL 445085|B.1|Colombia|2020-04-02	South America|hCoV-19/Peru/ANC-INS-050/2020|EPI ISL 516654|B.1.255|Peru|2020-04-11	0.0001354793	South America
South America|hCoV-19/Argentina/PAIS-A0016/2020|EPI ISL 430807|B.1.1|Argentina|2020-04-02	South America|hCoV-19/Peru/ANC-INS-050/2020|EPI ISL 516654|B.1.255|Peru|2020-04-11	0.0002710172	South America
South America|hCoV-19/Brazil/SP-124/2020|EPI ISL 515523|B.1.1.33|Brazil|2020-04-02	South America|hCoV-19/Peru/ANC-INS-050/2020|EPI ISL 516654|B.1.255|Peru|2020-04-11	0.0002710100	South America
South America|hCoV-19/Brazil/RJ-1595/2020|EPI ISL 467346|B.39|Brazil|2020-04-02	South America|hCoV-19/Peru/ANC-INS-050/2020|EPI ISL 516654|B.1.255|Peru|2020-04-11	0.0006438678	South America
South America|hCoV-19/Brazil/RJ-1100/2020|EPI ISL 456075|B.1.1.33|Brazil|2020-04-02	South America|hCoV-19/Peru/ANC-INS-050/2020|EPI ISL 516654|B.1.255|Peru|2020-04-11	0.0003048931	South America
South America|hCoV-19/Brazil/RJ-1574/2020|EPI ISL 467345|B.1.1.33|Brazil|2020-04-02	South America|hCoV-19/Peru/ANC-INS-050/2020|EPI ISL 516654|B.1.255|Peru|2020-04-11	0.0003048931	South America
South America|hCoV-19/Brazil/RJ-1555/2020|EPI ISL 467344|B.39|Brazil|2020-04-02	South America|hCoV-19/Peru/ANC-INS-050/2020|EPI ISL 516654|B.1.255|Peru|2020-04-11	0.0005082712	South America
South America|hCoV-19/Colombia/VAC-GVI-93511/2020|EPI ISL 447785|B.1|Colombia|2020-04-02	South America|hCoV-19/Peru/ANC-INS-050/2020|EPI ISL 516654|B.1.255|Peru|2020-04-11	0.0001016026	South America
South America|hCoV-19/Brazil/RJ-1600/2020|EPI ISL 456082|B.1.1.33|Brazil|2020-04-02	South America|hCoV-19/Peru/ANC-INS-050/2020|EPI ISL 516654|B.1.255|Peru|2020-04-11	0.0003049075	South America
South America|hCoV-19/Peru/LOR-INS-058/2020|EPI ISL 514317|B.1.1|Peru|2020-04-02	South America|hCoV-19/Peru/ANC-INS-050/2020|EPI ISL 516654|B.1.255|Peru|2020-04-11	0.0002371929	South America
South America|hCoV-19/Chile/RM-ISPCH-57/2020|EPI ISL 445353|B.1.1|Chile|2020-04-02	South America|hCoV-19/Peru/ANC-INS-050/2020|EPI ISL 516654|B.1.255|Peru|2020-04-11	0.0002371478	South America
South America|hCoV-19/Chile/RM-ISPCH-55/2020|EPI ISL 445351|B.40|Chile|2020-04-02	South America|hCoV-19/Peru/ANC-INS-050/2020|EPI ISL 516654|B.1.255|Peru|2020-04-11	0.0004743857	South America
South America|hCoV-19/Venezuela/VEN-89312/2020|EPI ISL 476702|B.1.1|Venezuela|2020-04-02	South America|hCoV-19/Peru/ANC-INS-050/2020|EPI ISL 516654|B.1.255|Peru|2020-04-11	0.0002380782	South America
South America|hCoV-19/Brazil/RJ-0255/2020|EPI ISL 470623|B.1.1.33|Brazil|2020-04-02	South America|hCoV-19/Peru/ANC-INS-050/2020|EPI ISL 516654|B.1.255|Peru|2020-04-11	0.0003077807	South America
South America|hCoV-19/Brazil/AM-0203/2020|EPI ISL 470570|B.1.1.33|Brazil|2020-04-02	South America|hCoV-19/Peru/ANC-INS-050/2020|EPI ISL 516654|B.1.255|Peru|2020-04-11	0.0003445237	South America
South America|hCoV-19/Brazil/GO-L19-CD413/2020|EPI ISL 476336|B.1.5|Brazil|2020-04-02	South America|hCoV-19/Peru/ANC-INS-050/2020|EPI ISL 516654|B.1.255|Peru|2020-04-11	0.0001722317	South America
South America|hCoV-19/Brazil/MA-L19-CD403/2020|EPI ISL 476327|B.1.1.33|Brazil|2020-04-02	South America|hCoV-19/Peru/ANC-INS-050/2020|EPI ISL 516654|B.1.255|Peru|2020-04-11	0.0002411354	South America
South America|hCoV-19/Brazil/CE-L19-CD408/2020|EPI ISL 476331|B.1.212|Brazil|2020-04-02	South America|hCoV-19/Peru/ANC-INS-050/2020|EPI ISL 516654|B.1.255|Peru|2020-04-11	0.0002066790	South America
South America|hCoV-19/Brazil/CE-0206/2020|EPI ISL 470573|B.1.212|Brazil|2020-04-02	South America|hCoV-19/Peru/ANC-INS-050/2020|EPI ISL 516654|B.1.255|Peru|2020-04-11	0.0002416951	South America
South America|hCoV-19/Brazil/RS-L19-CD412/2020|EPI ISL 476335|B.1.1.33|Brazil|2020-04-02	South America|hCoV-19/Peru/ANC-INS-050/2020|EPI ISL 516654|B.1.255|Peru|2020-04-11	0.0002779093	South America
South America|hCoV-19/Brazil/MA-L19-CD407/2020|EPI ISL 476330|B.1.1.33|Brazil|2020-04-02	South America|hCoV-19/Peru/ANC-INS-050/2020|EPI ISL 516654|B.1.255|Peru|2020-04-11	0.0003132466	South America
South America|hCoV-19/Brazil/PA-0232/2020|EPI ISL 470606|B.1.1.33|Brazil|2020-04-02	South America|hCoV-19/Peru/ANC-INS-050/2020|EPI ISL 516654|B.1.255|Peru|2020-04-11	0.0003132648	South America
South America|hCoV-19/Brazil/AM-0204/2020|EPI ISL 470571|B.1|Brazil|2020-04-02	South America|hCoV-19/Peru/ANC-INS-050/2020|EPI ISL 516654|B.1.255|Peru|2020-04-11	0.0001755137	South America
South America|hCoV-19/Brazil/SP-L20-CD416/2020|EPI ISL 476351|B.1.1.33|Brazil|2020-04-02	South America|hCoV-19/Peru/ANC-INS-050/2020|EPI ISL 516654|B.1.255|Peru|2020-04-11	0.0003159137	South America
South America|hCoV-19/Brazil/GO-L19-CD410/2020|EPI ISL 476333|B.1.5|Brazil|2020-04-02	South America|hCoV-19/Peru/ANC-INS-050/2020|EPI ISL 516654|B.1.255|Peru|2020-04-11	0.0001404432	South America
South America|hCoV-19/Brazil/SP-L22-CD475/2020|EPI ISL 476374|B.1.1.33|Brazil|2020-04-02	South America|hCoV-19/Peru/ANC-INS-050/2020|EPI ISL 516654|B.1.255|Peru|2020-04-11	0.0003161131	South America
South America|hCoV-19/Colombia/VAC-GVI-93476/2020|EPI ISL 447782|B.1|Colombia|2020-04-02	South America|hCoV-19/Peru/ANC-INS-050/2020|EPI ISL 516654|B.1.255|Peru|2020-04-11	0.0001058235	South America
South America|hCoV-19/Colombia/VAC-GVI-93496/2020|EPI ISL 447784|B.1|Colombia|2020-04-02	South America|hCoV-19/Peru/ANC-INS-050/2020|EPI ISL 516654|B.1.255|Peru|2020-04-11	0.0001060143	South America
South America|hCoV-19/Brazil/AP-IEC-162620/2020|EPI ISL 524792|B.1.1.33|Brazil|2020-04-03	South America|hCoV-19/Peru/ANC-INS-050/2020|EPI ISL 516654|B.1.255|Peru|2020-04-11	0.0003048931	South America
South America|hCoV-19/Brazil/SP-177/2020|EPI ISL 523973|B.1.1.33|Brazil|2020-04-03	South America|hCoV-19/Peru/ANC-INS-050/2020|EPI ISL 516654|B.1.255|Peru|2020-04-11	0.0003387777	South America
South America|hCoV-19/Argentina/PAIS-A0017/2020|EPI ISL 430808|B.1.1.1|Argentina|2020-04-03	South America|hCoV-19/Peru/ANC-INS-050/2020|EPI ISL 516654|B.1.255|Peru|2020-04-11	0.0004066004	South America
South America|hCoV-19/Brazil/AP-IEC-162741/2020|EPI ISL 458138|B.1.1.33|Brazil|2020-04-03	South America|hCoV-19/Peru/ANC-INS-050/2020|EPI ISL 516654|B.1.255|Peru|2020-04-11	0.0003387777	South America
South America|hCoV-19/Colombia/VAC-GVI-93534/2020|EPI ISL 447786|B.1|Colombia|2020-04-03	South America|hCoV-19/Peru/ANC-INS-050/2020|EPI ISL 516654|B.1.255|Peru|2020-04-11	0.0001016026	South America
South America|hCoV-19/Colombia/VAC-GVI-93538/2020|EPI ISL 447790|B.1|Colombia|2020-04-03	South America|hCoV-19/Peru/ANC-INS-050/2020|EPI ISL 516654|B.1.255|Peru|2020-04-11	0.0001693611	South America
South America|hCoV-19/Colombia/VAC-GVI-93537/2020|EPI ISL 447789|B.1.1|Colombia|2020-04-03	South America|hCoV-19/Peru/ANC-INS-050/2020|EPI ISL 516654|B.1.255|Peru|2020-04-11	0.0003387777	South America
South America|hCoV-19/Brazil/RJ-1402/2020|EPI ISL 456079|B.1.1.33|Brazil|2020-04-03	South America|hCoV-19/Peru/ANC-INS-050/2020|EPI ISL 516654|B.1.255|Peru|2020-04-11	0.0003048931	South America
South America|hCoV-19/Colombia/VAC-GVI-97210/2020|EPI ISL 447794|B.1.1|Colombia|2020-04-03	South America|hCoV-19/Peru/ANC-INS-050/2020|EPI ISL 516654|B.1.255|Peru|2020-04-11	0.0002710242	South America
South America|hCoV-19/Colombia/VAC-GVI-97203/2020|EPI ISL 447793|B.1|Colombia|2020-04-03	South America|hCoV-19/Peru/ANC-INS-050/2020|EPI ISL 516654|B.1.255|Peru|2020-04-11	0.0001016026	South America
South America|hCoV-19/Colombia/VAC-GVI-97161/2020|EPI ISL 447791|B.1|Colombia|2020-04-03	South America|hCoV-19/Peru/ANC-INS-050/2020|EPI ISL 516654|B.1.255|Peru|2020-04-11	0.0001016026	South America
South America|hCoV-19/Chile/RM-ISPCH-76/2020|EPI ISL 445373|B.1.1.33|Chile|2020-04-03	South America|hCoV-19/Peru/ANC-INS-050/2020|EPI ISL 516654|B.1.255|Peru|2020-04-11	0.0003049138	South America
South America|hCoV-19/Colombia/CUN-INS-96791/2020|EPI ISL 498167|B.1|Colombia|2020-04-03	South America|hCoV-19/Peru/ANC-INS-050/2020|EPI ISL 516654|B.1.255|Peru|2020-04-11	0.0001016211	South America
South America|hCoV-19/Colombia/VAC-GVI-97181/2020|EPI ISL 447792|B.1.255|Colombia|2020-04-03	South America|hCoV-19/Peru/ANC-INS-050/2020|EPI ISL 516654|B.1.255|Peru|2020-04-11	0.0001693611	South America
South America|hCoV-19/Brazil/RJ-0256/2020|EPI ISL 470624|B.1.1.33|Brazil|2020-04-03	South America|hCoV-19/Peru/ANC-INS-050/2020|EPI ISL 516654|B.1.255|Peru|2020-04-11	0.0003762035	South America
South America|hCoV-19/Brazil/MG-0219/2020|EPI ISL 470585|B.1.1.33|Brazil|2020-04-03	South America|hCoV-19/Peru/ANC-INS-050/2020|EPI ISL 516654|B.1.255|Peru|2020-04-11	0.0002755932	South America
South America|hCoV-19/Brazil/SP-L19-CD409/2020|EPI ISL 476332|B.1.1.33|Brazil|2020-04-03	South America|hCoV-19/Peru/ANC-INS-050/2020|EPI ISL 516654|B.1.255|Peru|2020-04-11	0.0003100601	South America
South America|hCoV-19/Brazil/SP-L20-CD415/2020|EPI ISL 476350|B.1.1.33|Brazil|2020-04-03	South America|hCoV-19/Peru/ANC-INS-050/2020|EPI ISL 516654|B.1.255|Peru|2020-04-11	0.0003100708	South America
South America|hCoV-19/Brazil/GO-0209/2020|EPI ISL 470576|B.1.5|Brazil|2020-04-03	South America|hCoV-19/Peru/ANC-INS-050/2020|EPI ISL 516654|B.1.255|Peru|2020-04-11	0.0001377928	South America
South America|hCoV-19/Brazil/PE-L20-CD432/2020|EPI ISL 476359|B.1.1|Brazil|2020-04-03	South America|hCoV-19/Peru/ANC-INS-050/2020|EPI ISL 516654|B.1.255|Peru|2020-04-11	0.0002067283	South America
South America|hCoV-19/Brazil/PA-0237/2020|EPI ISL 470611|B.1.1.33|Brazil|2020-04-03	South America|hCoV-19/Peru/ANC-INS-050/2020|EPI ISL 516654|B.1.255|Peru|2020-04-11	0.0003480557	South America
South America|hCoV-19/Brazil/PA-0235/2020|EPI ISL 470609|B.1.1.33|Brazil|2020-04-03	South America|hCoV-19/Peru/ANC-INS-050/2020|EPI ISL 516654|B.1.255|Peru|2020-04-11	0.0003132648	South America
South America|hCoV-19/Brazil/SP-L1-CAMPI8/2020|EPI ISL 476170|B.1.1.33|Brazil|2020-04-03	South America|hCoV-19/Peru/ANC-INS-050/2020|EPI ISL 516654|B.1.255|Peru|2020-04-11	0.0002807471	South America
South America|hCoV-19/Brazil/SP-L20-CD418/2020|EPI ISL 476352|B.1.1.33|Brazil|2020-04-03	South America|hCoV-19/Peru/ANC-INS-050/2020|EPI ISL 516654|B.1.255|Peru|2020-04-11	0.0003525582	South America
South America|hCoV-19/Brazil/SP-131/2020|EPI ISL 471543|B.1.5|Brazil|2020-04-04	South America|hCoV-19/Peru/ANC-INS-050/2020|EPI ISL 516654|B.1.255|Peru|2020-04-11	0.0001693655	South America
South America|hCoV-19/Chile/RM-ISPCH-79/2020|EPI ISL 445376|B.1|Chile|2020-04-04	South America|hCoV-19/Peru/ANC-INS-050/2020|EPI ISL 516654|B.1.255|Peru|2020-04-11	0.0003048868	South America
South America|hCoV-19/Chile/RM-ISPCH-78/2020|EPI ISL 445375|B.1.1.1|Chile|2020-04-04	South America|hCoV-19/Peru/ANC-INS-050/2020|EPI ISL 516654|B.1.255|Peru|2020-04-11	0.0003726736	South America
South America|hCoV-19/Colombia/CUN-GVI-97718/2020|EPI ISL 447800|B.1.255|Colombia|2020-04-04	South America|hCoV-19/Peru/ANC-INS-050/2020|EPI ISL 516654|B.1.255|Peru|2020-04-11	0.0000338660	South America
South America|hCoV-19/Colombia/NAR-GVI-97417/2020|EPI ISL 447798|B.1.1|Colombia|2020-04-04	South America|hCoV-19/Peru/ANC-INS-050/2020|EPI ISL 516654|B.1.255|Peru|2020-04-11	0.0002371285	South America
South America|hCoV-19/Brazil/RJ-1830/2020|EPI ISL 541349|B.1.1.33|Brazil|2020-04-04	South America|hCoV-19/Peru/ANC-INS-050/2020|EPI ISL 516654|B.1.255|Peru|2020-04-11	0.0003387937	South America
South America|hCoV-19/Colombia/VAC-GVI-97321/2020|EPI ISL 447796|B.1.1|Colombia|2020-04-04	South America|hCoV-19/Peru/ANC-INS-050/2020|EPI ISL 516654|B.1.255|Peru|2020-04-11	0.0002371347	South America
South America|hCoV-19/Colombia/VAC-GVI-97212/2020|EPI ISL 447795|B.1|Colombia|2020-04-04	South America|hCoV-19/Peru/ANC-INS-050/2020|EPI ISL 516654|B.1.255|Peru|2020-04-11	0.0001693496	South America
South America|hCoV-19/Colombia/MET-GVI-97782/2020|EPI ISL 447803|B.1.1|Colombia|2020-04-04	South America|hCoV-19/Peru/ANC-INS-050/2020|EPI ISL 516654|B.1.255|Peru|2020-04-11	0.0002710172	South America
South America|hCoV-19/Colombia/MET-GVI-97769/2020|EPI ISL 447802|B.1.1|Colombia|2020-04-04	South America|hCoV-19/Peru/ANC-INS-050/2020|EPI ISL 516654|B.1.255|Peru|2020-04-11	0.0002032485	South America
South America|hCoV-19/Colombia/RIS-GVI-98006/2020|EPI ISL 447809|B.1.3|Colombia|2020-04-04	South America|hCoV-19/Peru/ANC-INS-050/2020|EPI ISL 516654|B.1.255|Peru|2020-04-11	0.0002371050	South America
South America|hCoV-19/Colombia/BOY-GVI-97349/2020|EPI ISL 447797|B.1.255|Colombia|2020-04-04	South America|hCoV-19/Peru/ANC-INS-050/2020|EPI ISL 516654|B.1.255|Peru|2020-04-11	0.0001016026	South America
South America|hCoV-19/Colombia/MET-GVI-97783/2020|EPI ISL 447804|B.1.1|Colombia|2020-04-04	South America|hCoV-19/Peru/ANC-INS-050/2020|EPI ISL 516654|B.1.255|Peru|2020-04-11	0.0002710172	South America
South America|hCoV-19/Chile/RM-ISPCH-77/2020|EPI ISL 445374|B.1.1.1|Chile|2020-04-04	South America|hCoV-19/Peru/ANC-INS-050/2020|EPI ISL 516654|B.1.255|Peru|2020-04-11	0.0003726862	South America
South America|hCoV-19/Chile/BI-ISPCH-4/2020|EPI ISL 445378|B.1.1|Chile|2020-04-04	South America|hCoV-19/Peru/ANC-INS-050/2020|EPI ISL 516654|B.1.255|Peru|2020-04-11	0.0002371427	South America
South America|hCoV-19/Brazil/RJ-1862/2020|EPI ISL 541350|B.1.1.33|Brazil|2020-04-04	South America|hCoV-19/Peru/ANC-INS-050/2020|EPI ISL 516654|B.1.255|Peru|2020-04-11	0.0003049281	South America
South America|hCoV-19/Brazil/RJ-1783/2020|EPI ISL 541347|B.1.1.33|Brazil|2020-04-04	South America|hCoV-19/Peru/ANC-INS-050/2020|EPI ISL 516654|B.1.255|Peru|2020-04-11	0.0003052964	South America
South America|hCoV-19/Argentina/PAIS-A0018/2020|EPI ISL 430809|B.1.1.1|Argentina|2020-04-04	South America|hCoV-19/Peru/ANC-INS-050/2020|EPI ISL 516654|B.1.255|Peru|2020-04-11	0.0004073126	South America
South America|hCoV-19/Brazil/MG-0220/2020|EPI ISL 470586|B.1.1.33|Brazil|2020-04-04	South America|hCoV-19/Peru/ANC-INS-050/2020|EPI ISL 516654|B.1.255|Peru|2020-04-11	0.0003789766	South America
South America|hCoV-19/Brazil/GO-0210/2020|EPI ISL 470577|B.1.1.33|Brazil|2020-04-04	South America|hCoV-19/Peru/ANC-INS-050/2020|EPI ISL 516654|B.1.255|Peru|2020-04-11	0.0002756122	South America
South America|hCoV-19/Chile/RM-ISPCH-74/2020|EPI ISL 445370|B.1.1.33|Chile|2020-04-05	South America|hCoV-19/Peru/ANC-INS-050/2020|EPI ISL 516654|B.1.255|Peru|2020-04-11	0.0002710100	South America
South America|hCoV-19/Chile/RM-ISPCH-80/2020|EPI ISL 445377|B.1.1|Chile|2020-04-05	South America|hCoV-19/Peru/ANC-INS-050/2020|EPI ISL 516654|B.1.255|Peru|2020-04-11	0.0002371285	South America
South America|hCoV-19/Brazil/RJ-1870/2020|EPI ISL 541351|B.1|Brazil|2020-04-05	South America|hCoV-19/Peru/ANC-INS-050/2020|EPI ISL 516654|B.1.255|Peru|2020-04-11	0.0001355106	South America
South America|hCoV-19/Colombia/RIS-GVI-98011/2020|EPI ISL 447810|B.1.3|Colombia|2020-04-05	South America|hCoV-19/Peru/ANC-INS-050/2020|EPI ISL 516654|B.1.255|Peru|2020-04-11	0.0002709903	South America
South America|hCoV-19/Colombia/CUN-GVI-98087/2020|EPI ISL 447812|B.1.255|Colombia|2020-04-05	South America|hCoV-19/Peru/ANC-INS-050/2020|EPI ISL 516654|B.1.255|Peru|2020-04-11	0.0000338660	South America
South America|hCoV-19/Colombia/CUN-GVI-98290/2020|EPI ISL 447813|B.1.255|Colombia|2020-04-05	South America|hCoV-19/Peru/ANC-INS-050/2020|EPI ISL 516654|B.1.255|Peru|2020-04-11	0.0001354866	South America
South America|hCoV-19/Brazil/SP-L22-CD487/2020|EPI ISL 476383|B.1.1.33|Brazil|2020-04-05	South America|hCoV-19/Peru/ANC-INS-050/2020|EPI ISL 516654|B.1.255|Peru|2020-04-11	0.0002755932	South America
South America|hCoV-19/Colombia/HUI-GVI-98032/2020|EPI ISL 447811|B.1.5|Colombia|2020-04-05	South America|hCoV-19/Peru/ANC-INS-050/2020|EPI ISL 516654|B.1.255|Peru|2020-04-11	0.0001051576	South America
South America|hCoV-19/Brazil/MG-0221/2020|EPI ISL 470587|B.1.1.33|Brazil|2020-04-05	South America|hCoV-19/Peru/ANC-INS-050/2020|EPI ISL 516654|B.1.255|Peru|2020-04-11	0.0003509937	South America
South America|hCoV-19/Brazil/MA-IEC-163069/2020|EPI ISL 458149|B.1.1.33|Brazil|2020-04-06	South America|hCoV-19/Peru/ANC-INS-050/2020|EPI ISL 516654|B.1.255|Peru|2020-04-11	0.0004065612	South America
South America|hCoV-19/Brazil/RJ-1466/2020|EPI ISL 456081|B.1.1.33|Brazil|2020-04-06	South America|hCoV-19/Peru/ANC-INS-050/2020|EPI ISL 516654|B.1.255|Peru|2020-04-11	0.0002710101	South America
South America|hCoV-19/Brazil/RJ-1464/2020|EPI ISL 456080|B.1.1.33|Brazil|2020-04-06	South America|hCoV-19/Peru/ANC-INS-050/2020|EPI ISL 516654|B.1.255|Peru|2020-04-11	0.0003049011	South America
South America|hCoV-19/Chile/RM-ISPCH-73/2020|EPI ISL 445369|B.1.1.33|Chile|2020-04-06	South America|hCoV-19/Peru/ANC-INS-050/2020|EPI ISL 516654|B.1.255|Peru|2020-04-11	0.0003049035	South America
South America|hCoV-19/Brazil/RJ-1798/2020|EPI ISL 541348|B.1.1.33|Brazil|2020-04-06	South America|hCoV-19/Peru/ANC-INS-050/2020|EPI ISL 516654|B.1.255|Peru|2020-04-11	0.0003049035	South America
South America|hCoV-19/Brazil/PE-IAM215/2020|EPI ISL 500471|B.1.1|Brazil|2020-04-06	South America|hCoV-19/Peru/ANC-INS-050/2020|EPI ISL 516654|B.1.255|Peru|2020-04-11	0.0002735556	South America
South America|hCoV-19/Brazil/RJ-0257/2020|EPI ISL 470625|B.1.1.33|Brazil|2020-04-06	South America|hCoV-19/Peru/ANC-INS-050/2020|EPI ISL 516654|B.1.255|Peru|2020-04-11	0.0002735576	South America
South America|hCoV-19/Colombia/SAN-INS-94514/2020|EPI ISL 456156|B.1.1|Colombia|2020-04-06	South America|hCoV-19/Peru/ANC-INS-050/2020|EPI ISL 516654|B.1.255|Peru|2020-04-11	0.0002060395	South America
South America|hCoV-19/Colombia/VAC-GVI-97223/2020|EPI ISL 447814|B.1.5|Colombia|2020-04-06	South America|hCoV-19/Peru/ANC-INS-050/2020|EPI ISL 516654|B.1.255|Peru|2020-04-11	0.0001375365	South America
South America|hCoV-19/Brazil/MG-0222/2020|EPI ISL 470588|B.1.1.33|Brazil|2020-04-06	South America|hCoV-19/Peru/ANC-INS-050/2020|EPI ISL 516654|B.1.255|Peru|2020-04-11	0.0004479506	South America
South America|hCoV-19/Brazil/SP-L20-CD436/2020|EPI ISL 476362|B.1.1.33|Brazil|2020-04-06	South America|hCoV-19/Peru/ANC-INS-050/2020|EPI ISL 516654|B.1.255|Peru|2020-04-11	0.0003185117	South America
South America|hCoV-19/Ecuador/USFQ-128/2020|EPI ISL 491933|B.1.5|Ecuador|2020-04-07	South America|hCoV-19/Peru/ANC-INS-050/2020|EPI ISL 516654|B.1.255|Peru|2020-04-11	0.0002032335	South America
South America|hCoV-19/Ecuador/USFQ-129/2020|EPI ISL 491934|B.1.1.10|Ecuador|2020-04-07	South America|hCoV-19/Peru/ANC-INS-050/2020|EPI ISL 516654|B.1.255|Peru|2020-04-11	0.0002710172	South America
South America|hCoV-19/Argentina/PAIS-A0019/2020|EPI ISL 430810|B.1.3|Argentina|2020-04-07	South America|hCoV-19/Peru/ANC-INS-050/2020|EPI ISL 516654|B.1.255|Peru|2020-04-11	0.0002709903	South America
South America|hCoV-19/Colombia/COR-GVI-97517/2020|EPI ISL 447816|B.1|Colombia|2020-04-07	South America|hCoV-19/Peru/ANC-INS-050/2020|EPI ISL 516654|B.1.255|Peru|2020-04-11	0.0002032336	South America
South America|hCoV-19/Brazil/PE-IAM89/2020|EPI ISL 500486|B.1.1|Brazil|2020-04-07	South America|hCoV-19/Peru/ANC-INS-050/2020|EPI ISL 516654|B.1.255|Peru|2020-04-11	0.0002032829	South America
South America|hCoV-19/Brazil/PE-IAM10/2020|EPI ISL 500461|B.1.1|Brazil|2020-04-07	South America|hCoV-19/Peru/ANC-INS-050/2020|EPI ISL 516654|B.1.255|Peru|2020-04-11	0.0002712652	South America
South America|hCoV-19/Brazil/PE-IAM08/2020|EPI ISL 500460|B.1.1|Brazil|2020-04-07	South America|hCoV-19/Peru/ANC-INS-050/2020|EPI ISL 516654|B.1.255|Peru|2020-04-11	0.0002374985	South America
South America|hCoV-19/Ecuador/USFQ-207/2020|EPI ISL 527819|B.1.1|Ecuador|2020-04-07	South America|hCoV-19/Peru/ANC-INS-050/2020|EPI ISL 516654|B.1.255|Peru|2020-04-11	0.0002726723	South America
South America|hCoV-19/Brazil/RJ-0259/2020|EPI ISL 470626|B.1.1.33|Brazil|2020-04-07	South America|hCoV-19/Peru/ANC-INS-050/2020|EPI ISL 516654|B.1.255|Peru|2020-04-11	0.0003761419	South America
South America|hCoV-19/Brazil/RJ-0260/2020|EPI ISL 470627|B.1.1.33|Brazil|2020-04-07	South America|hCoV-19/Peru/ANC-INS-050/2020|EPI ISL 516654|B.1.255|Peru|2020-04-11	0.0004103461	South America
South America|hCoV-19/Brazil/PE-IAM226/2020|EPI ISL 500474|B.1.1|Brazil|2020-04-07	South America|hCoV-19/Peru/ANC-INS-050/2020|EPI ISL 516654|B.1.255|Peru|2020-04-11	0.0003081849	South America
South America|hCoV-19/Brazil/SP-L1-CAMPI13/2020|EPI ISL 476155|B.1.1.33|Brazil|2020-04-07	South America|hCoV-19/Peru/ANC-INS-050/2020|EPI ISL 516654|B.1.255|Peru|2020-04-11	0.0002756024	South America
South America|hCoV-19/Brazil/PE-IAM18/2020|EPI ISL 500868|B.1.1|Brazil|2020-04-07	South America|hCoV-19/Peru/ANC-INS-050/2020|EPI ISL 516654|B.1.255|Peru|2020-04-11	0.0002764211	South America
South America|hCoV-19/Brazil/PE-IAM17/2020|EPI ISL 500866|B.1.1|Brazil|2020-04-07	South America|hCoV-19/Peru/ANC-INS-050/2020|EPI ISL 516654|B.1.255|Peru|2020-04-11	0.0002782801	South America
South America|hCoV-19/Brazil/PE-IAM16/2020|EPI ISL 500865|B.1.1|Brazil|2020-04-07	South America|hCoV-19/Peru/ANC-INS-050/2020|EPI ISL 516654|B.1.255|Peru|2020-04-11	0.0002798140	South America
South America|hCoV-19/Brazil/PE-IAM19/2020|EPI ISL 500467|B.1|Brazil|2020-04-07	South America|hCoV-19/Peru/ANC-INS-050/2020|EPI ISL 516654|B.1.255|Peru|2020-04-11	0.0003507331	South America
South America|hCoV-19/Brazil/SP-138/2020|EPI ISL 468305|B.1.1|Brazil|2020-04-08	South America|hCoV-19/Peru/ANC-INS-050/2020|EPI ISL 516654|B.1.255|Peru|2020-04-11	0.0003388252	South America
South America|hCoV-19/Brazil/RJ-INCA-C06/2020|EPI ISL 513513|B.1.1.33|Brazil|2020-04-08	South America|hCoV-19/Peru/ANC-INS-050/2020|EPI ISL 516654|B.1.255|Peru|2020-04-11	0.0003387777	South America
South America|hCoV-19/Brazil/PE-IAM84/2020|EPI ISL 500484|B.1.1|Brazil|2020-04-08	South America|hCoV-19/Peru/ANC-INS-050/2020|EPI ISL 516654|B.1.255|Peru|2020-04-11	0.0002371285	South America
South America|hCoV-19/Brazil/RJ-1702/2020|EPI ISL 456087|B.1.1.33|Brazil|2020-04-08	South America|hCoV-19/Peru/ANC-INS-050/2020|EPI ISL 516654|B.1.255|Peru|2020-04-11	0.0003048931	South America
South America|hCoV-19/Brazil/RJ-1690/2020|EPI ISL 456084|B.1.1.33|Brazil|2020-04-08	South America|hCoV-19/Peru/ANC-INS-050/2020|EPI ISL 516654|B.1.255|Peru|2020-04-11	0.0003726736	South America
South America|hCoV-19/Brazil/RJ-1701/2020|EPI ISL 456086|B.1.1.33|Brazil|2020-04-08	South America|hCoV-19/Peru/ANC-INS-050/2020|EPI ISL 516654|B.1.255|Peru|2020-04-11	0.0003387778	South America
South America|hCoV-19/Brazil/RJ-1691/2020|EPI ISL 456085|B.1.1.33|Brazil|2020-04-08	South America|hCoV-19/Peru/ANC-INS-050/2020|EPI ISL 516654|B.1.255|Peru|2020-04-11	0.0002710101	South America
South America|hCoV-19/Peru/LAM-INS-044/2020|EPI ISL 514265|B.1.1.1|Peru|2020-04-08	South America|hCoV-19/Peru/ANC-INS-050/2020|EPI ISL 516654|B.1.255|Peru|2020-04-11	0.0003727923	South America
South America|hCoV-19/Brazil/PE-IAM30/2020|EPI ISL 500477|B.1.1|Brazil|2020-04-08	South America|hCoV-19/Peru/ANC-INS-050/2020|EPI ISL 516654|B.1.255|Peru|2020-04-11	0.0002372652	South America
South America|hCoV-19/Brazil/PE-IAM29/2020|EPI ISL 500872|B.1.1|Brazil|2020-04-08	South America|hCoV-19/Peru/ANC-INS-050/2020|EPI ISL 516654|B.1.255|Peru|2020-04-11	0.0002715009	South America
South America|hCoV-19/Brazil/PE-IAM221/2020|EPI ISL 500473|B.1.1|Brazil|2020-04-08	South America|hCoV-19/Peru/ANC-INS-050/2020|EPI ISL 516654|B.1.255|Peru|2020-04-11	0.0002040916	South America
South America|hCoV-19/Brazil/PE-IAM48/2020|EPI ISL 500482|B.1.1|Brazil|2020-04-08	South America|hCoV-19/Peru/ANC-INS-050/2020|EPI ISL 516654|B.1.255|Peru|2020-04-11	0.0002382805	South America
South America|hCoV-19/Brazil/PE-IAM87/2020|EPI ISL 500485|B.1.1|Brazil|2020-04-08	South America|hCoV-19/Peru/ANC-INS-050/2020|EPI ISL 516654|B.1.255|Peru|2020-04-11	0.0002384852	South America
South America|hCoV-19/Brazil/PE-IAM39/2020|EPI ISL 500481|B.1.1|Brazil|2020-04-08	South America|hCoV-19/Peru/ANC-INS-050/2020|EPI ISL 516654|B.1.255|Peru|2020-04-11	0.0004096390	South America
South America|hCoV-19/Brazil/PE-IAM273/2020|EPI ISL 500476|B.1.1|Brazil|2020-04-08	South America|hCoV-19/Peru/ANC-INS-050/2020|EPI ISL 516654|B.1.255|Peru|2020-04-11	0.0002755361	South America
South America|hCoV-19/Brazil/SP-L1-CAMPI16/2020|EPI ISL 476158|B.1.1.33|Brazil|2020-04-08	South America|hCoV-19/Peru/ANC-INS-050/2020|EPI ISL 516654|B.1.255|Peru|2020-04-11	0.0003100573	South America
South America|hCoV-19/Brazil/MG-0289/2020|EPI ISL 470594|B.1.1.33|Brazil|2020-04-08	South America|hCoV-19/Peru/ANC-INS-050/2020|EPI ISL 516654|B.1.255|Peru|2020-04-11	0.0004478900	South America
South America|hCoV-19/Brazil/RJ-0261/2020|EPI ISL 470628|B.1.1.33|Brazil|2020-04-08	South America|hCoV-19/Peru/ANC-INS-050/2020|EPI ISL 516654|B.1.255|Peru|2020-04-11	0.0002758498	South America
South America|hCoV-19/Brazil/AP-IEC-163359/2020|EPI ISL 524795|B.1.1.33|Brazil|2020-04-09	South America|hCoV-19/Peru/ANC-INS-050/2020|EPI ISL 516654|B.1.255|Peru|2020-04-11	0.0002710100	South America
South America|hCoV-19/Brazil/RJ-1901/2020|EPI ISL 456089|B.1.1.33|Brazil|2020-04-09	South America|hCoV-19/Peru/ANC-INS-050/2020|EPI ISL 516654|B.1.255|Peru|2020-04-11	0.0003726911	South America
South America|hCoV-19/Brazil/RJ-1902/2020|EPI ISL 456090|B.1.1.33|Brazil|2020-04-09	South America|hCoV-19/Peru/ANC-INS-050/2020|EPI ISL 516654|B.1.255|Peru|2020-04-11	0.0003726813	South America
South America|hCoV-19/Brazil/RJ-1921/2020|EPI ISL 456091|B.1.1.33|Brazil|2020-04-09	South America|hCoV-19/Peru/ANC-INS-050/2020|EPI ISL 516654|B.1.255|Peru|2020-04-11	0.0003388025	South America
South America|hCoV-19/Colombia/MET-INS-95637/2020|EPI ISL 498164|B.1.1|Colombia|2020-04-09	South America|hCoV-19/Peru/ANC-INS-050/2020|EPI ISL 516654|B.1.255|Peru|2020-04-11	0.0002032760	South America
South America|hCoV-19/Colombia/RIS-INS-95663/2020|EPI ISL 498165|B.1.5|Colombia|2020-04-09	South America|hCoV-19/Peru/ANC-INS-050/2020|EPI ISL 516654|B.1.255|Peru|2020-04-11	0.0001693805	South America
South America|hCoV-19/Brazil/PE-IAM138/2020|EPI ISL 500463|B|Brazil|2020-04-09	South America|hCoV-19/Peru/ANC-INS-050/2020|EPI ISL 516654|B.1.255|Peru|2020-04-11	0.0002712291	South America
South America|hCoV-19/Colombia/COR-GVI-97527/2020|EPI ISL 447817|B.1.255|Colombia|2020-04-09	South America|hCoV-19/Peru/ANC-INS-050/2020|EPI ISL 516654|B.1.255|Peru|2020-04-11	0.0000677367	South America
South America|hCoV-19/Brazil/PE-IAM103/2020|EPI ISL 500462|B.1.1|Brazil|2020-04-09	South America|hCoV-19/Peru/ANC-INS-050/2020|EPI ISL 516654|B.1.255|Peru|2020-04-11	0.0002382076	South America
South America|hCoV-19/Brazil/RJ-0262/2020|EPI ISL 470629|B.1.1.33|Brazil|2020-04-09	South America|hCoV-19/Peru/ANC-INS-050/2020|EPI ISL 516654|B.1.255|Peru|2020-04-11	0.0002735391	South America
South America|hCoV-19/Brazil/PE-IAM238/2020|EPI ISL 500475|B.1.1|Brazil|2020-04-09	South America|hCoV-19/Peru/ANC-INS-050/2020|EPI ISL 516654|B.1.255|Peru|2020-04-11	0.0002395050	South America
South America|hCoV-19/Brazil/PE-IAM212/2020|EPI ISL 500470|B.1.1|Brazil|2020-04-09	South America|hCoV-19/Peru/ANC-INS-050/2020|EPI ISL 516654|B.1.255|Peru|2020-04-11	0.0003426702	South America
South America|hCoV-19/Brazil/PE-IAM220/2020|EPI ISL 500472|B.1.1|Brazil|2020-04-09	South America|hCoV-19/Peru/ANC-INS-050/2020|EPI ISL 516654|B.1.255|Peru|2020-04-11	0.0002405069	South America
South America|hCoV-19/Brazil/SP-L1-CAMPI19/2020|EPI ISL 476160|B.1.1.33|Brazil|2020-04-09	South America|hCoV-19/Peru/ANC-INS-050/2020|EPI ISL 516654|B.1.255|Peru|2020-04-11	0.0002756024	South America
South America|hCoV-19/Brazil/MG-0288/2020|EPI ISL 470593|B.1|Brazil|2020-04-09	South America|hCoV-19/Peru/ANC-INS-050/2020|EPI ISL 516654|B.1.255|Peru|2020-04-11	0.0001722746	South America
South America|hCoV-19/Brazil/PE-IAM167/2020|EPI ISL 500466|B.1.1|Brazil|2020-04-09	South America|hCoV-19/Peru/ANC-INS-050/2020|EPI ISL 516654|B.1.255|Peru|2020-04-11	0.0002765527	South America
South America|hCoV-19/Brazil/PE-IAM209/2020|EPI ISL 500468|B.1.1|Brazil|2020-04-09	South America|hCoV-19/Peru/ANC-INS-050/2020|EPI ISL 516654|B.1.255|Peru|2020-04-11	0.0002431819	South America
South America|hCoV-19/Brazil/PE-IAM230/2020|EPI ISL 500869|B.1.1|Brazil|2020-04-09	South America|hCoV-19/Peru/ANC-INS-050/2020|EPI ISL 516654|B.1.255|Peru|2020-04-11	0.0002783055	South America
South America|hCoV-19/Brazil/PE-IAM235/2020|EPI ISL 500870|B.1.1|Brazil|2020-04-09	South America|hCoV-19/Peru/ANC-INS-050/2020|EPI ISL 516654|B.1.255|Peru|2020-04-11	0.0002438545	South America
South America|hCoV-19/Brazil/PE-IAM171/2020|EPI ISL 500867|B.1.1|Brazil|2020-04-09	South America|hCoV-19/Peru/ANC-INS-050/2020|EPI ISL 516654|B.1.255|Peru|2020-04-11	0.0004190970	South America
South America|hCoV-19/Brazil/PE-IAM158/2020|EPI ISL 500465|B.1.1|Brazil|2020-04-09	South America|hCoV-19/Peru/ANC-INS-050/2020|EPI ISL 516654|B.1.255|Peru|2020-04-11	0.0003500874	South America
South America|hCoV-19/Brazil/PE-IAM211/2020|EPI ISL 500469|B.1.1|Brazil|2020-04-09	South America|hCoV-19/Peru/ANC-INS-050/2020|EPI ISL 516654|B.1.255|Peru|2020-04-11	0.0002803392	South America
South America|hCoV-19/Brazil/PE-IAM139/2020|EPI ISL 500464|B.1.1|Brazil|2020-04-09	South America|hCoV-19/Peru/ANC-INS-050/2020|EPI ISL 516654|B.1.255|Peru|2020-04-11	0.0002463340	South America
South America|hCoV-19/Brazil/PE-IAM248/2020|EPI ISL 500871|B.1.1|Brazil|2020-04-09	South America|hCoV-19/Peru/ANC-INS-050/2020|EPI ISL 516654|B.1.255|Peru|2020-04-11	0.0002492153	South America
South America|hCoV-19/Brazil/SP-181/2020|EPI ISL 523976|B.1.1.33|Brazil|2020-04-10	South America|hCoV-19/Peru/ANC-INS-050/2020|EPI ISL 516654|B.1.255|Peru|2020-04-11	0.0003726630	South America
South America|hCoV-19/Brazil/RJ-1923/2020|EPI ISL 456092|B.1.1.33|Brazil|2020-04-10	South America|hCoV-19/Peru/ANC-INS-050/2020|EPI ISL 516654|B.1.255|Peru|2020-04-11	0.0003049075	South America
South America|hCoV-19/Peru/ANC-INS-049/2020|EPI ISL 516653|C.14|Peru|2020-04-10	South America|hCoV-19/Peru/ANC-INS-050/2020|EPI ISL 516654|B.1.255|Peru|2020-04-11	0.0004406339	South America
South America|hCoV-19/Brazil/SP-545/2020|EPI ISL 471551|B.1.1.33|Brazil|2020-04-10	South America|hCoV-19/Peru/ANC-INS-050/2020|EPI ISL 516654|B.1.255|Peru|2020-04-11	0.0003049283	South America
South America|hCoV-19/Brazil/SP-176/2020|EPI ISL 523972|B.1|Brazil|2020-04-11	South America|hCoV-19/Peru/ANC-INS-050/2020|EPI ISL 516654|B.1.255|Peru|2020-04-11	0.0002032379	South America
South America|hCoV-19/Argentina/PAIS-A0020/2020|EPI ISL 430811|B.1.1.1|Argentina|2020-04-11	South America|hCoV-19/Peru/ANC-INS-050/2020|EPI ISL 516654|B.1.255|Peru|2020-04-11	0.0003726912	South America
South America|hCoV-19/Brazil/SP-01/2020|EPI ISL 412964|B.1.5|Brazil|2020-02-25	South America|hCoV-19/Peru/ANC-INS-045/2020|EPI ISL 516628|B.1.255|Peru|2020-04-11	0.0001016349	South America
South America|hCoV-19/Brazil/SP-02/2020|EPI ISL 413016|B|Brazil|2020-02-28	South America|hCoV-19/Peru/ANC-INS-045/2020|EPI ISL 516628|B.1.255|Peru|2020-04-11	0.0004066702	South America
South America|hCoV-19/Brazil/SP-06/2020|EPI ISL 414015|B.1.5|Brazil|2020-02-29	South America|hCoV-19/Peru/ANC-INS-045/2020|EPI ISL 516628|B.1.255|Peru|2020-04-11	0.0001016349	South America
South America|hCoV-19/Brazil/ES-225/2020|EPI ISL 415128|B.40|Brazil|2020-02-29	South America|hCoV-19/Peru/ANC-INS-045/2020|EPI ISL 516628|B.1.255|Peru|2020-04-11	0.0004406106	South America
South America|hCoV-19/Argentina/PAIS-A0001/2020|EPI ISL 430793|B.1.1|Argentina|2020-03-01	South America|hCoV-19/Peru/ANC-INS-045/2020|EPI ISL 516628|B.1.255|Peru|2020-04-11	0.0002761164	South America
South America|hCoV-19/Brazil/SP-03/2020|EPI ISL 414014|B.1.1|Brazil|2020-03-02	South America|hCoV-19/Peru/ANC-INS-045/2020|EPI ISL 516628|B.1.255|Peru|2020-04-11	0.0002371928	South America
South America|hCoV-19/Brazil/SP-11/2020|EPI ISL 416033|B.3|Brazil|2020-03-03	South America|hCoV-19/Peru/ANC-INS-045/2020|EPI ISL 516628|B.1.255|Peru|2020-04-11	0.0003049694	South America
South America|hCoV-19/Brazil/SP-07/2020|EPI ISL 416028|B.1.1|Brazil|2020-03-03	South America|hCoV-19/Peru/ANC-INS-045/2020|EPI ISL 516628|B.1.255|Peru|2020-04-11	0.0002371928	South America
South America|hCoV-19/Chile/RM-ISPCH-1/2020|EPI ISL 414579|A.2|Chile|2020-03-03	South America|hCoV-19/Peru/ANC-INS-045/2020|EPI ISL 516628|B.1.255|Peru|2020-04-11	0.0004744859	South America
South America|hCoV-19/Brazil/SP-09/2020|EPI ISL 416031|B.1.5|Brazil|2020-03-04	South America|hCoV-19/Peru/ANC-INS-045/2020|EPI ISL 516628|B.1.255|Peru|2020-04-11	0.0001016349	South America
South America|hCoV-19/Brazil/SP-08/2020|EPI ISL 416029|B.1.1|Brazil|2020-03-04	South America|hCoV-19/Peru/ANC-INS-045/2020|EPI ISL 516628|B.1.255|Peru|2020-04-11	0.0002371928	South America
South America|hCoV-19/Brazil/SP-10/2020|EPI ISL 416032|B|Brazil|2020-03-04	South America|hCoV-19/Peru/ANC-INS-045/2020|EPI ISL 516628|B.1.255|Peru|2020-04-11	0.0003388607	South America
South America|hCoV-19/Brazil/SP-04/2020|EPI ISL 414017|B.1.1|Brazil|2020-03-04	South America|hCoV-19/Peru/ANC-INS-045/2020|EPI ISL 516628|B.1.255|Peru|2020-04-11	0.0002371928	South America
South America|hCoV-19/Brazil/SP-12/2020|EPI ISL 416034|B.1.1|Brazil|2020-03-04	South America|hCoV-19/Peru/ANC-INS-045/2020|EPI ISL 516628|B.1.255|Peru|2020-04-11	0.0002711034	South America
South America|hCoV-19/Brazil/RJ-314/2020|EPI ISL 414045|B.1.5|Brazil|2020-03-04	South America|hCoV-19/Peru/ANC-INS-045/2020|EPI ISL 516628|B.1.255|Peru|2020-04-11	0.0001016383	South America
South America|hCoV-19/Brazil/BA-312/2020|EPI ISL 415105|B.1.1|Brazil|2020-03-04	South America|hCoV-19/Peru/ANC-INS-045/2020|EPI ISL 516628|B.1.255|Peru|2020-04-11	0.0002711239	South America
South America|hCoV-19/Brazil/SP-13/2020|EPI ISL 416035|B.1.1|Brazil|2020-03-05	South America|hCoV-19/Peru/ANC-INS-045/2020|EPI ISL 516628|B.1.255|Peru|2020-04-11	0.0002371928	South America
South America|hCoV-19/Chile/LL-ISPCH-1/2020|EPI ISL 445246|B.1.5|Chile|2020-03-05	South America|hCoV-19/Peru/ANC-INS-045/2020|EPI ISL 516628|B.1.255|Peru|2020-04-11	0.0001016349	South America
South America|hCoV-19/Chile/RM-ISPCH-2/2020|EPI ISL 414580|B.1.1|Chile|2020-03-05	South America|hCoV-19/Peru/ANC-INS-045/2020|EPI ISL 516628|B.1.255|Peru|2020-04-11	0.0002371928	South America
South America|hCoV-19/Brazil/RJ-352/2020|EPI ISL 427299|A.2|Brazil|2020-03-05	South America|hCoV-19/Peru/ANC-INS-045/2020|EPI ISL 516628|B.1.255|Peru|2020-04-11	0.0005083851	South America
South America|hCoV-19/Brazil/BA-510/2020|EPI ISL 427293|B.1.1|Brazil|2020-03-06	South America|hCoV-19/Peru/ANC-INS-045/2020|EPI ISL 516628|B.1.255|Peru|2020-04-11	0.0002710963	South America
South America|hCoV-19/Chile/RM-MSHS-op2d1/2020|EPI ISL 415658|A.2|Chile|2020-03-06	South America|hCoV-19/Peru/ANC-INS-045/2020|EPI ISL 516628|B.1.255|Peru|2020-04-11	0.0004744698	South America
South America|hCoV-19/Peru/ARE-INS-026/2020|EPI ISL 491431|B.1|Peru|2020-03-06	South America|hCoV-19/Peru/ANC-INS-045/2020|EPI ISL 516628|B.1.255|Peru|2020-04-11	0.0001694071	South America
South America|hCoV-19/Chile/RM-ISPCH-3/2020|EPI ISL 445245|A.2|Chile|2020-03-06	South America|hCoV-19/Peru/ANC-INS-045/2020|EPI ISL 516628|B.1.255|Peru|2020-04-11	0.0004744861	South America
South America|hCoV-19/Colombia/DC-INS-78390/2020|EPI ISL 418262|B.1.1|Colombia|2020-03-06	South America|hCoV-19/Peru/ANC-INS-045/2020|EPI ISL 516628|B.1.255|Peru|2020-04-11	0.0002442938	South America
South America|hCoV-19/Argentina/C121/2020|EPI ISL 420600|B.1.1|Argentina|2020-03-07	South America|hCoV-19/Peru/ANC-INS-045/2020|EPI ISL 516628|B.1.255|Peru|2020-04-11	0.0002033035	South America
South America|hCoV-19/Chile/RM-MSHS-op3d1/2020|EPI ISL 415660|A.2|Chile|2020-03-07	South America|hCoV-19/Peru/ANC-INS-045/2020|EPI ISL 516628|B.1.255|Peru|2020-04-11	0.0004744698	South America
South America|hCoV-19/Peru/ARE-INS-087/2020|EPI ISL 516626|B.1|Peru|2020-03-07	South America|hCoV-19/Peru/ANC-INS-045/2020|EPI ISL 516628|B.1.255|Peru|2020-04-11	0.0002033026	South America
South America|hCoV-19/Chile/RM-MSHS-op4d1/2020|EPI ISL 415661|A.2|Chile|2020-03-08	South America|hCoV-19/Peru/ANC-INS-045/2020|EPI ISL 516628|B.1.255|Peru|2020-04-11	0.0004744700	South America
South America|hCoV-19/Chile/RM-ISPCH-4/2020|EPI ISL 445247|A.2|Chile|2020-03-08	South America|hCoV-19/Peru/ANC-INS-045/2020|EPI ISL 516628|B.1.255|Peru|2020-04-11	0.0005423448	South America
South America|hCoV-19/Brazil/MG-CV4/2020|EPI ISL 429667|B.1.255|Brazil|2020-03-09	South America|hCoV-19/Peru/ANC-INS-045/2020|EPI ISL 516628|B.1.255|Peru|2020-04-11	0.0000677519	South America
South America|hCoV-19/Chile/RM-ISPCH-6/2020|EPI ISL 445249|B|Chile|2020-03-09	South America|hCoV-19/Peru/ANC-INS-045/2020|EPI ISL 516628|B.1.255|Peru|2020-04-11	0.0003049821	South America
South America|hCoV-19/Chile/RM-ISPCH-9/2020|EPI ISL 445252|B.1.5|Chile|2020-03-09	South America|hCoV-19/Peru/ANC-INS-045/2020|EPI ISL 516628|B.1.255|Peru|2020-04-11	0.0001355197	South America
South America|hCoV-19/Chile/RM-ISPCH-7/2020|EPI ISL 445250|B.1.5|Chile|2020-03-09	South America|hCoV-19/Peru/ANC-INS-045/2020|EPI ISL 516628|B.1.255|Peru|2020-04-11	0.0001355197	South America
South America|hCoV-19/Peru/HUC-INS-008/2020|EPI ISL 489839|B.1.5|Peru|2020-03-09	South America|hCoV-19/Peru/ANC-INS-045/2020|EPI ISL 516628|B.1.255|Peru|2020-04-11	0.0001355198	South America
South America|hCoV-19/Peru/ICA-INS-012/2020|EPI ISL 489989|B.1.5|Peru|2020-03-09	South America|hCoV-19/Peru/ANC-INS-045/2020|EPI ISL 516628|B.1.255|Peru|2020-04-11	0.0001694079	South America
South America|hCoV-19/Chile/RM-ISPCH-5/2020|EPI ISL 445248|B.1.5|Chile|2020-03-09	South America|hCoV-19/Peru/ANC-INS-045/2020|EPI ISL 516628|B.1.255|Peru|2020-04-11	0.0001355244	South America
South America|hCoV-19/Brazil/SP-L12-CD28/2020|EPI ISL 476221|B.1.1.33|Brazil|2020-03-09	South America|hCoV-19/Peru/ANC-INS-045/2020|EPI ISL 516628|B.1.255|Peru|2020-04-11	0.0002737734	South America
South America|hCoV-19/Ecuador/HEE-01/2020|EPI ISL 417482|B|Ecuador|2020-03-09	South America|hCoV-19/Peru/ANC-INS-045/2020|EPI ISL 516628|B.1.255|Peru|2020-04-11	0.0003163387	South America
South America|hCoV-19/Chile/RM-ISPCH-8/2020|EPI ISL 445251|B.1.1|Chile|2020-03-10	South America|hCoV-19/Peru/ANC-INS-045/2020|EPI ISL 516628|B.1.255|Peru|2020-04-11	0.0003049756	South America
South America|hCoV-19/Peru/LIM-010/2020|EPI ISL 415787|B.1.1|Peru|2020-03-10	South America|hCoV-19/Peru/ANC-INS-045/2020|EPI ISL 516628|B.1.255|Peru|2020-04-11	0.0002710906	South America
South America|hCoV-19/Chile/RM-ISPCH-16/2020|EPI ISL 445259|A.2|Chile|2020-03-10	South America|hCoV-19/Peru/ANC-INS-045/2020|EPI ISL 516628|B.1.255|Peru|2020-04-11	0.0004744698	South America
South America|hCoV-19/Chile/RM-ISPCH-10/2020|EPI ISL 445253|B.1.255|Chile|2020-03-10	South America|hCoV-19/Peru/ANC-INS-045/2020|EPI ISL 516628|B.1.255|Peru|2020-04-11	0.0000338752	South America
South America|hCoV-19/Chile/RM-ISPCH-12/2020|EPI ISL 445255|B.1.1.10|Chile|2020-03-10	South America|hCoV-19/Peru/ANC-INS-045/2020|EPI ISL 516628|B.1.255|Peru|2020-04-11	0.0003049838	South America
South America|hCoV-19/Brazil/SC-769/2020|EPI ISL 427306|B.1|Brazil|2020-03-10	South America|hCoV-19/Peru/ANC-INS-045/2020|EPI ISL 516628|B.1.255|Peru|2020-04-11	0.0001016301	South America
South America|hCoV-19/Brazil/SC-766/2020|EPI ISL 427305|B.6|Brazil|2020-03-10	South America|hCoV-19/Peru/ANC-INS-045/2020|EPI ISL 516628|B.1.255|Peru|2020-04-11	0.0004405693	South America
South America|hCoV-19/Peru/LIM-INS-016/2020|EPI ISL 490315|B.1.1|Peru|2020-03-10	South America|hCoV-19/Peru/ANC-INS-045/2020|EPI ISL 516628|B.1.255|Peru|2020-04-11	0.0002711035	South America
South America|hCoV-19/Chile/RM-ISPCH-13/2020|EPI ISL 445256|B.1.1|Chile|2020-03-10	South America|hCoV-19/Peru/ANC-INS-045/2020|EPI ISL 516628|B.1.255|Peru|2020-04-11	0.0003050046	South America
South America|hCoV-19/Chile/RM-ISPCH-18/2020|EPI ISL 445261|B.1.5|Chile|2020-03-11	South America|hCoV-19/Peru/ANC-INS-045/2020|EPI ISL 516628|B.1.255|Peru|2020-04-11	0.0001694114	South America
South America|hCoV-19/Peru/LIM-INS-160/2020|EPI ISL 536553|B.1.5|Peru|2020-03-11	South America|hCoV-19/Peru/ANC-INS-045/2020|EPI ISL 516628|B.1.255|Peru|2020-04-11	0.0003049981	South America
South America|hCoV-19/Chile/BI-ISPCH-3/2020|EPI ISL 445332|B.1.5|Chile|2020-03-11	South America|hCoV-19/Peru/ANC-INS-045/2020|EPI ISL 516628|B.1.255|Peru|2020-04-11	0.0002032983	South America
South America|hCoV-19/Chile/RM-ISPCH-22/2020|EPI ISL 445265|B.1.5|Chile|2020-03-11	South America|hCoV-19/Peru/ANC-INS-045/2020|EPI ISL 516628|B.1.255|Peru|2020-04-11	0.0001355197	South America
South America|hCoV-19/Brazil/RJ-477/2020|EPI ISL 427300|B.1.1|Brazil|2020-03-11	South America|hCoV-19/Peru/ANC-INS-045/2020|EPI ISL 516628|B.1.255|Peru|2020-04-11	0.0002371990	South America
South America|hCoV-19/Chile/RM-ISPCH-19/2020|EPI ISL 445262|B.1.5|Chile|2020-03-11	South America|hCoV-19/Peru/ANC-INS-045/2020|EPI ISL 516628|B.1.255|Peru|2020-04-11	0.0001355226	South America
South America|hCoV-19/Brazil/RJ-477i/2020|EPI ISL 427301|B.1.1|Brazil|2020-03-11	South America|hCoV-19/Peru/ANC-INS-045/2020|EPI ISL 516628|B.1.255|Peru|2020-04-11	0.0002371990	South America
South America|hCoV-19/Peru/LIM-INS-011/2020|EPI ISL 489988|A.2|Peru|2020-03-11	South America|hCoV-19/Peru/ANC-INS-045/2020|EPI ISL 516628|B.1.255|Peru|2020-04-11	0.0004744700	South America
South America|hCoV-19/Peru/LIM-INS-015/2020|EPI ISL 490209|B.1.5|Peru|2020-03-11	South America|hCoV-19/Peru/ANC-INS-045/2020|EPI ISL 516628|B.1.255|Peru|2020-04-11	0.0003049982	South America
South America|hCoV-19/Peru/LIM-INS-006/2020|EPI ISL 489838|B.1.1|Peru|2020-03-11	South America|hCoV-19/Peru/ANC-INS-045/2020|EPI ISL 516628|B.1.255|Peru|2020-04-11	0.0002371929	South America
South America|hCoV-19/Chile/RM-ISPCH-15/2020|EPI ISL 445258|A.2|Chile|2020-03-11	South America|hCoV-19/Peru/ANC-INS-045/2020|EPI ISL 516628|B.1.255|Peru|2020-04-11	0.0004744861	South America
South America|hCoV-19/Chile/RM-ISPCH-17/2020|EPI ISL 445260|A.2|Chile|2020-03-11	South America|hCoV-19/Peru/ANC-INS-045/2020|EPI ISL 516628|B.1.255|Peru|2020-04-11	0.0005422938	South America
South America|hCoV-19/Chile/RM-ISPCH-20/2020|EPI ISL 445263|B.1.5|Chile|2020-03-11	South America|hCoV-19/Peru/ANC-INS-045/2020|EPI ISL 516628|B.1.255|Peru|2020-04-11	0.0001355289	South America
South America|hCoV-19/Brazil/MG-CV12/2020|EPI ISL 429674|B.1|Brazil|2020-03-11	South America|hCoV-19/Peru/ANC-INS-045/2020|EPI ISL 516628|B.1.255|Peru|2020-04-11	0.0001062914	South America
South America|hCoV-19/Chile/BI-ISPCH-2/2020|EPI ISL 445331|B.1.1|Chile|2020-03-12	South America|hCoV-19/Peru/ANC-INS-045/2020|EPI ISL 516628|B.1.255|Peru|2020-04-11	0.0002371987	South America
South America|hCoV-19/Chile/BI-ISPCH-2-2/2020|EPI ISL 445333|B.1.5|Chile|2020-03-12	South America|hCoV-19/Peru/ANC-INS-045/2020|EPI ISL 516628|B.1.255|Peru|2020-04-11	0.0001694035	South America
South America|hCoV-19/Chile/RM-ISPCH-21/2020|EPI ISL 445264|B.1.1.10|Chile|2020-03-12	South America|hCoV-19/Peru/ANC-INS-045/2020|EPI ISL 516628|B.1.255|Peru|2020-04-11	0.0003049838	South America
South America|hCoV-19/Brazil/SE-6535/2020|EPI ISL 541375|B.1.5|Brazil|2020-03-12	South America|hCoV-19/Peru/ANC-INS-045/2020|EPI ISL 516628|B.1.255|Peru|2020-04-11	0.0001694114	South America
South America|hCoV-19/Brazil/SC-770/2020|EPI ISL 541370|B.1.1.33|Brazil|2020-03-12	South America|hCoV-19/Peru/ANC-INS-045/2020|EPI ISL 516628|B.1.255|Peru|2020-04-11	0.0003049837	South America
South America|hCoV-19/Chile/ML-CMM-25343/2020|EPI ISL 459863|A|Chile|2020-03-12	South America|hCoV-19/Peru/ANC-INS-045/2020|EPI ISL 516628|B.1.255|Peru|2020-04-11	0.0003049741	South America
South America|hCoV-19/Colombia/DC-INS-79190/2020|EPI ISL 456120|B.1.5|Colombia|2020-03-12	South America|hCoV-19/Peru/ANC-INS-045/2020|EPI ISL 516628|B.1.255|Peru|2020-04-11	0.0001705881	South America
South America|hCoV-19/Brazil/UN-HIAE-SP03/2020|EPI ISL 486427|B.1.1.33|Brazil|2020-03-13	South America|hCoV-19/Peru/ANC-INS-045/2020|EPI ISL 516628|B.1.255|Peru|2020-04-11	0.0003727649	South America
South America|hCoV-19/Peru/LIM-INS-150/2020|EPI ISL 536545|B|Peru|2020-03-13	South America|hCoV-19/Peru/ANC-INS-045/2020|EPI ISL 516628|B.1.255|Peru|2020-04-11	0.0003727726	South America
South America|hCoV-19/Chile/BI-ISPCH-1/2020|EPI ISL 445271|B.1.1|Chile|2020-03-13	South America|hCoV-19/Peru/ANC-INS-045/2020|EPI ISL 516628|B.1.255|Peru|2020-04-11	0.0002371990	South America
South America|hCoV-19/Aruba/AW-RIVM-10101/2020|EPI ISL 547445|B.40|Aruba|2020-03-13	South America|hCoV-19/Peru/ANC-INS-045/2020|EPI ISL 516628|B.1.255|Peru|2020-04-11	0.0004405807	South America
South America|hCoV-19/Brazil/MG-CV6/2020|EPI ISL 429669|B.1|Brazil|2020-03-13	South America|hCoV-19/Peru/ANC-INS-045/2020|EPI ISL 516628|B.1.255|Peru|2020-04-11	0.0001355098	South America
South America|hCoV-19/Brazil/DF-615i/2020|EPI ISL 427294|B.1.1.33|Brazil|2020-03-13	South America|hCoV-19/Peru/ANC-INS-045/2020|EPI ISL 516628|B.1.255|Peru|2020-04-11	0.0002710835	South America
South America|hCoV-19/Brazil/SC-771/2020|EPI ISL 541371|B.1.5|Brazil|2020-03-13	South America|hCoV-19/Peru/ANC-INS-045/2020|EPI ISL 516628|B.1.255|Peru|2020-04-11	0.0001355886	South America
South America|hCoV-19/Peru/LAM-INS-073/2020|EPI ISL 523994|B.1.1|Peru|2020-03-13	South America|hCoV-19/Peru/ANC-INS-045/2020|EPI ISL 516628|B.1.255|Peru|2020-04-11	0.0003049759	South America
South America|hCoV-19/Peru/CAJ-INS-061/2020|EPI ISL 517770|B.1.1.1|Peru|2020-03-13	South America|hCoV-19/Peru/ANC-INS-045/2020|EPI ISL 516628|B.1.255|Peru|2020-04-11	0.0003388901	South America
South America|hCoV-19/Brazil/DF-0001/2020|EPI ISL 426580|B.1.1|Brazil|2020-03-13	South America|hCoV-19/Peru/ANC-INS-045/2020|EPI ISL 516628|B.1.255|Peru|2020-04-11	0.0002385994	South America
South America|hCoV-19/Brazil/GO-0207/2020|EPI ISL 470574|B.40|Brazil|2020-03-13	South America|hCoV-19/Peru/ANC-INS-045/2020|EPI ISL 516628|B.1.255|Peru|2020-04-11	0.0004135612	South America
South America|hCoV-19/Brazil/MG-CV8/2020|EPI ISL 429671|B.1.1|Brazil|2020-03-13	South America|hCoV-19/Peru/ANC-INS-045/2020|EPI ISL 516628|B.1.255|Peru|2020-04-11	0.0004155484	South America
South America|hCoV-19/Chile/MA-ISPCH-1/2020|EPI ISL 445268|B.1.98|Chile|2020-03-14	South America|hCoV-19/Peru/ANC-INS-045/2020|EPI ISL 516628|B.1.255|Peru|2020-04-11	0.0001355162	South America
South America|hCoV-19/Brazil/RN-IEC-162277/2020|EPI ISL 524798|B.1.1.33|Brazil|2020-03-14	South America|hCoV-19/Peru/ANC-INS-045/2020|EPI ISL 516628|B.1.255|Peru|2020-04-11	0.0002710835	South America
South America|hCoV-19/Peru/LIM-INS-159/2020|EPI ISL 536552|B.1.1|Peru|2020-03-14	South America|hCoV-19/Peru/ANC-INS-045/2020|EPI ISL 516628|B.1.255|Peru|2020-04-11	0.0002033036	South America
South America|hCoV-19/Peru/LIM-INS-147/2020|EPI ISL 536542|B.1.1|Peru|2020-03-14	South America|hCoV-19/Peru/ANC-INS-045/2020|EPI ISL 516628|B.1.255|Peru|2020-04-11	0.0002710835	South America
South America|hCoV-19/Chile/RM-CMM-23741/2020|EPI ISL 468752|B.1.1.33|Chile|2020-03-14	South America|hCoV-19/Peru/ANC-INS-045/2020|EPI ISL 516628|B.1.255|Peru|2020-04-11	0.0002710835	South America
South America|hCoV-19/Chile/AR-ISPCH-1/2020|EPI ISL 445270|B.1.1|Chile|2020-03-14	South America|hCoV-19/Peru/ANC-INS-045/2020|EPI ISL 516628|B.1.255|Peru|2020-04-11	0.0002711034	South America
South America|hCoV-19/Chile/VS-ISPCH-2/2020|EPI ISL 445285|B.1.255|Chile|2020-03-14	South America|hCoV-19/Peru/ANC-INS-045/2020|EPI ISL 516628|B.1.255|Peru|2020-04-11	0.0000338763	South America
South America|hCoV-19/Chile/RM-ISPCH-24/2020|EPI ISL 445303|B|Chile|2020-03-14	South America|hCoV-19/Peru/ANC-INS-045/2020|EPI ISL 516628|B.1.255|Peru|2020-04-11	0.0003727979	South America
South America|hCoV-19/Colombia/ATL-INS-79743/2020|EPI ISL 456145|B.1.5|Colombia|2020-03-14	South America|hCoV-19/Peru/ANC-INS-045/2020|EPI ISL 516628|B.1.255|Peru|2020-04-11	0.0001368642	South America
South America|hCoV-19/Brazil/MG-0211/2020|EPI ISL 470578|B.1.1|Brazil|2020-03-14	South America|hCoV-19/Peru/ANC-INS-045/2020|EPI ISL 516628|B.1.255|Peru|2020-04-11	0.0002436984	South America
South America|hCoV-19/Colombia/VAC-INS-79773/2020|EPI ISL 456134|B.1.5|Colombia|2020-03-14	South America|hCoV-19/Peru/ANC-INS-045/2020|EPI ISL 516628|B.1.255|Peru|2020-04-11	0.0001395616	South America
South America|hCoV-19/Colombia/VAC-INS-79779/2020|EPI ISL 456135|B.1.5|Colombia|2020-03-14	South America|hCoV-19/Peru/ANC-INS-045/2020|EPI ISL 516628|B.1.255|Peru|2020-04-11	0.0001397714	South America
South America|hCoV-19/Brazil/MG-0212/2020|EPI ISL 470579|B.1.5|Brazil|2020-03-14	South America|hCoV-19/Peru/ANC-INS-045/2020|EPI ISL 516628|B.1.255|Peru|2020-04-11	0.0001065278	South America
South America|hCoV-19/Brazil/CE-L10-CD171/2020|EPI ISL 476184|B.1.5|Brazil|2020-03-14	South America|hCoV-19/Peru/ANC-INS-045/2020|EPI ISL 516628|B.1.255|Peru|2020-04-11	0.0001786012	South America
South America|hCoV-19/Colombia/VAC-INS-79929/2020|EPI ISL 456136|B.1|Colombia|2020-03-14	South America|hCoV-19/Peru/ANC-INS-045/2020|EPI ISL 516628|B.1.255|Peru|2020-04-11	0.0002133795	South America
South America|hCoV-19/Chile/BI-CMM-25338/2020|EPI ISL 468760|B.1.1|Chile|2020-03-15	South America|hCoV-19/Peru/ANC-INS-045/2020|EPI ISL 516628|B.1.255|Peru|2020-04-11	0.0002371990	South America
South America|hCoV-19/Chile/LI-ISPCH-3/2020|EPI ISL 445275|B.1.1|Chile|2020-03-15	South America|hCoV-19/Peru/ANC-INS-045/2020|EPI ISL 516628|B.1.255|Peru|2020-04-11	0.0002711034	South America
South America|hCoV-19/Colombia/VAC-INS-79965/2020|EPI ISL 456150|B.1.5|Colombia|2020-03-15	South America|hCoV-19/Peru/ANC-INS-045/2020|EPI ISL 516628|B.1.255|Peru|2020-04-11	0.0002032983	South America
South America|hCoV-19/Chile/RM-CMM-27991/2020|EPI ISL 459857|B.1.5|Chile|2020-03-15	South America|hCoV-19/Peru/ANC-INS-045/2020|EPI ISL 516628|B.1.255|Peru|2020-04-11	0.0001355197	South America
South America|hCoV-19/Chile/LI-ISPCH-2/2020|EPI ISL 445274|B|Chile|2020-03-15	South America|hCoV-19/Peru/ANC-INS-045/2020|EPI ISL 516628|B.1.255|Peru|2020-04-11	0.0002710912	South America
South America|hCoV-19/Chile/LI-ISPCH-4/2020|EPI ISL 445276|B.1.1|Chile|2020-03-15	South America|hCoV-19/Peru/ANC-INS-045/2020|EPI ISL 516628|B.1.255|Peru|2020-04-11	0.0002711126	South America
South America|hCoV-19/Chile/MA-ISPCH-2/2020|EPI ISL 445269|B.1.98|Chile|2020-03-15	South America|hCoV-19/Peru/ANC-INS-045/2020|EPI ISL 516628|B.1.255|Peru|2020-04-11	0.0001355208	South America
South America|hCoV-19/Chile/VS-ISPCH-1/2020|EPI ISL 445272|B.1.5|Chile|2020-03-15	South America|hCoV-19/Peru/ANC-INS-045/2020|EPI ISL 516628|B.1.255|Peru|2020-04-11	0.0001355208	South America
South America|hCoV-19/Colombia/SAN-INS-80123/2020|EPI ISL 456149|B.1.1|Colombia|2020-03-15	South America|hCoV-19/Peru/ANC-INS-045/2020|EPI ISL 516628|B.1.255|Peru|2020-04-11	0.0002372973	South America
South America|hCoV-19/Brazil/RJ-MD63-1b/2020|EPI ISL 528638|B.1.1.33|Brazil|2020-03-16	South America|hCoV-19/Peru/ANC-INS-045/2020|EPI ISL 516628|B.1.255|Peru|2020-04-11	0.0002710835	South America
South America|hCoV-19/Chile/LI-ISPCH-1/2020|EPI ISL 445273|B.1.5|Chile|2020-03-16	South America|hCoV-19/Peru/ANC-INS-045/2020|EPI ISL 516628|B.1.255|Peru|2020-04-11	0.0001694035	South America
South America|hCoV-19/Chile/LI-ISPCH-5/2020|EPI ISL 445277|B.1.1|Chile|2020-03-16	South America|hCoV-19/Peru/ANC-INS-045/2020|EPI ISL 516628|B.1.255|Peru|2020-04-11	0.0002711034	South America
South America|hCoV-19/Chile/RM-ISPCH-26/2020|EPI ISL 445305|B.1|Chile|2020-03-16	South America|hCoV-19/Peru/ANC-INS-045/2020|EPI ISL 516628|B.1.255|Peru|2020-04-11	0.0002371866	South America
South America|hCoV-19/Chile/RM-ISPCH-28/2020|EPI ISL 445307|B.1|Chile|2020-03-16	South America|hCoV-19/Peru/ANC-INS-045/2020|EPI ISL 516628|B.1.255|Peru|2020-04-11	0.0002032983	South America
South America|hCoV-19/Chile/LI-ISPCH-6/2020|EPI ISL 445278|B.1.5|Chile|2020-03-16	South America|hCoV-19/Peru/ANC-INS-045/2020|EPI ISL 516628|B.1.255|Peru|2020-04-11	0.0001694035	South America
South America|hCoV-19/Brazil/RJ-MD63-1a/2020|EPI ISL 528637|B.1.1.33|Brazil|2020-03-16	South America|hCoV-19/Peru/ANC-INS-045/2020|EPI ISL 516628|B.1.255|Peru|2020-04-11	0.0003388943	South America
South America|hCoV-19/Peru/LIM-INS-143/2020|EPI ISL 536538|B.1.1.1|Peru|2020-03-16	South America|hCoV-19/Peru/ANC-INS-045/2020|EPI ISL 516628|B.1.255|Peru|2020-04-11	0.0004066915	South America
South America|hCoV-19/Brazil/MG-CV21/2020|EPI ISL 429681|B.1|Brazil|2020-03-16	South America|hCoV-19/Peru/ANC-INS-045/2020|EPI ISL 516628|B.1.255|Peru|2020-04-11	0.0000677519	South America
South America|hCoV-19/Chile/RM-ISPCH-30/2020|EPI ISL 445309|B.1.5|Chile|2020-03-16	South America|hCoV-19/Peru/ANC-INS-045/2020|EPI ISL 516628|B.1.255|Peru|2020-04-11	0.0001355197	South America
South America|hCoV-19/Brazil/AM-02/2020|EPI ISL 417034|A.2|Brazil|2020-03-16	South America|hCoV-19/Peru/ANC-INS-045/2020|EPI ISL 516628|B.1.255|Peru|2020-04-11	0.0005422755	South America
South America|hCoV-19/Brazil/MG-CV16/2020|EPI ISL 429676|B.1.1|Brazil|2020-03-16	South America|hCoV-19/Peru/ANC-INS-045/2020|EPI ISL 516628|B.1.255|Peru|2020-04-11	0.0003389016	South America
South America|hCoV-19/Peru/LAM-INS-071/2020|EPI ISL 523954|B.1.1.1|Peru|2020-03-16	South America|hCoV-19/Peru/ANC-INS-045/2020|EPI ISL 516628|B.1.255|Peru|2020-04-11	0.0003388786	South America
South America|hCoV-19/Peru/ANC-INS-066/2020|EPI ISL 516987|B.1.1.1|Peru|2020-03-16	South America|hCoV-19/Peru/ANC-INS-045/2020|EPI ISL 516628|B.1.255|Peru|2020-04-11	0.0003388786	South America
South America|hCoV-19/Chile/RM-ISPCH-29/2020|EPI ISL 445308|B.1.5|Chile|2020-03-16	South America|hCoV-19/Peru/ANC-INS-045/2020|EPI ISL 516628|B.1.255|Peru|2020-04-11	0.0001355244	South America
South America|hCoV-19/Brazil/PR-5619/2020|EPI ISL 541342|B.1|Brazil|2020-03-16	South America|hCoV-19/Peru/ANC-INS-045/2020|EPI ISL 516628|B.1.255|Peru|2020-04-11	0.0002032999	South America
South America|hCoV-19/Colombia/RIS-INS-80245/2020|EPI ISL 456155|B.1.5|Colombia|2020-03-16	South America|hCoV-19/Peru/ANC-INS-045/2020|EPI ISL 516628|B.1.255|Peru|2020-04-11	0.0001694379	South America
South America|hCoV-19/Colombia/VAC-INS-79943/2020|EPI ISL 456138|B.1.5|Colombia|2020-03-16	South America|hCoV-19/Peru/ANC-INS-045/2020|EPI ISL 516628|B.1.255|Peru|2020-04-11	0.0002042766	South America
South America|hCoV-19/Colombia/BOL-INS-80191/2020|EPI ISL 456122|B.1|Colombia|2020-03-16	South America|hCoV-19/Peru/ANC-INS-045/2020|EPI ISL 516628|B.1.255|Peru|2020-04-11	0.0001040910	South America
South America|hCoV-19/Peru/LIM-INS-141/2020|EPI ISL 536536|B|Peru|2020-03-16	South America|hCoV-19/Peru/ANC-INS-045/2020|EPI ISL 516628|B.1.255|Peru|2020-04-11	0.0003470196	South America
South America|hCoV-19/Brazil/RJ-L10-CD158/2020|EPI ISL 476180|B.1.1.33|Brazil|2020-03-16	South America|hCoV-19/Peru/ANC-INS-045/2020|EPI ISL 516628|B.1.255|Peru|2020-04-11	0.0002806391	South America
South America|hCoV-19/Brazil/RJ-L10-CD154/2020|EPI ISL 476178|B.1.1.33|Brazil|2020-03-16	South America|hCoV-19/Peru/ANC-INS-045/2020|EPI ISL 516628|B.1.255|Peru|2020-04-11	0.0003538478	South America
South America|hCoV-19/Brazil/RS-L11-CD180/2020|EPI ISL 476192|B.1.1.33|Brazil|2020-03-16	South America|hCoV-19/Peru/ANC-INS-045/2020|EPI ISL 516628|B.1.255|Peru|2020-04-11	0.0002830511	South America
South America|hCoV-19/Brazil/MG-CV19/2020|EPI ISL 429679|B.1.1|Brazil|2020-03-16	South America|hCoV-19/Peru/ANC-INS-045/2020|EPI ISL 516628|B.1.255|Peru|2020-04-11	0.0003567322	South America
South America|hCoV-19/Chile/MA-ISPCH-3/2020|EPI ISL 445280|B.1.98|Chile|2020-03-17	South America|hCoV-19/Peru/ANC-INS-045/2020|EPI ISL 516628|B.1.255|Peru|2020-04-11	0.0001355161	South America
South America|hCoV-19/Brazil/MG-CV31/2020|EPI ISL 429687|B.1|Brazil|2020-03-17	South America|hCoV-19/Peru/ANC-INS-045/2020|EPI ISL 516628|B.1.255|Peru|2020-04-11	0.0002372089	South America
South America|hCoV-19/Chile/RM-CMM-26639/2020|EPI ISL 459858|A.2|Chile|2020-03-17	South America|hCoV-19/Peru/ANC-INS-045/2020|EPI ISL 516628|B.1.255|Peru|2020-04-11	0.0005422896	South America
South America|hCoV-19/Chile/RM-ISPCH-35/2020|EPI ISL 445314|B.1|Chile|2020-03-17	South America|hCoV-19/Peru/ANC-INS-045/2020|EPI ISL 516628|B.1.255|Peru|2020-04-11	0.0001694114	South America
South America|hCoV-19/Peru/LIM-INS-138/2020|EPI ISL 536533|B.1.1|Peru|2020-03-17	South America|hCoV-19/Peru/ANC-INS-045/2020|EPI ISL 516628|B.1.255|Peru|2020-04-11	0.0002371928	South America
South America|hCoV-19/Brazil/MG-CV32/2020|EPI ISL 429688|B.1.1|Brazil|2020-03-17	South America|hCoV-19/Peru/ANC-INS-045/2020|EPI ISL 516628|B.1.255|Peru|2020-04-11	0.0003050045	South America
South America|hCoV-19/Peru/LIM-INS-139/2020|EPI ISL 536534|B.1.1|Peru|2020-03-17	South America|hCoV-19/Peru/ANC-INS-045/2020|EPI ISL 516628|B.1.255|Peru|2020-04-11	0.0002371990	South America
South America|hCoV-19/Chile/RM-ISPCH-38/2020|EPI ISL 445317|B.1.1|Chile|2020-03-17	South America|hCoV-19/Peru/ANC-INS-045/2020|EPI ISL 516628|B.1.255|Peru|2020-04-11	0.0002033036	South America
South America|hCoV-19/Brazil/AP-IEC-161167/2020|EPI ISL 450873|B.1.1.33|Brazil|2020-03-17	South America|hCoV-19/Peru/ANC-INS-045/2020|EPI ISL 516628|B.1.255|Peru|2020-04-11	0.0002710835	South America
South America|hCoV-19/Chile/RM-ISPCH-41/2020|EPI ISL 445320|B.1.5|Chile|2020-03-17	South America|hCoV-19/Peru/ANC-INS-045/2020|EPI ISL 516628|B.1.255|Peru|2020-04-11	0.0001355197	South America
South America|hCoV-19/Aruba/AW-RIVM-10113/2020|EPI ISL 547446|B.1|Aruba|2020-03-17	South America|hCoV-19/Peru/ANC-INS-045/2020|EPI ISL 516628|B.1.255|Peru|2020-04-11	0.0001355099	South America
South America|hCoV-19/Brazil/PR-5618/2020|EPI ISL 541341|B.1|Brazil|2020-03-17	South America|hCoV-19/Peru/ANC-INS-045/2020|EPI ISL 516628|B.1.255|Peru|2020-04-11	0.0001355162	South America
South America|hCoV-19/Brazil/PR-5617/2020|EPI ISL 541340|B.1|Brazil|2020-03-17	South America|hCoV-19/Peru/ANC-INS-045/2020|EPI ISL 516628|B.1.255|Peru|2020-04-11	0.0002371928	South America
South America|hCoV-19/Peru/JUN-INS-074/2020|EPI ISL 524471|B.1.255|Peru|2020-03-17	South America|hCoV-19/Peru/ANC-INS-045/2020|EPI ISL 516628|B.1.255|Peru|2020-04-11	0.0000677519	South America
South America|hCoV-19/Chile/RM-ISPCH-32/2020|EPI ISL 445311|B.1.5|Chile|2020-03-17	South America|hCoV-19/Peru/ANC-INS-045/2020|EPI ISL 516628|B.1.255|Peru|2020-04-11	0.0001355208	South America
South America|hCoV-19/Chile/RM-CMM-25669/2020|EPI ISL 459862|B.1.5|Chile|2020-03-17	South America|hCoV-19/Peru/ANC-INS-045/2020|EPI ISL 516628|B.1.255|Peru|2020-04-11	0.0001016383	South America
South America|hCoV-19/Chile/RM-ISPCH-42/2020|EPI ISL 445321|B.1.1|Chile|2020-03-17	South America|hCoV-19/Peru/ANC-INS-045/2020|EPI ISL 516628|B.1.255|Peru|2020-04-11	0.0002033105	South America
South America|hCoV-19/Chile/RM-ISPCH-34/2020|EPI ISL 445313|B.1.5|Chile|2020-03-17	South America|hCoV-19/Peru/ANC-INS-045/2020|EPI ISL 516628|B.1.255|Peru|2020-04-11	0.0001694092	South America
South America|hCoV-19/Chile/BI-ISPCH-1-2/2020|EPI ISL 445281|B.1.1|Chile|2020-03-17	South America|hCoV-19/Peru/ANC-INS-045/2020|EPI ISL 516628|B.1.255|Peru|2020-04-11	0.0002372070	South America
South America|hCoV-19/Chile/RM-ISPCH-33/2020|EPI ISL 445312|B.1.5|Chile|2020-03-17	South America|hCoV-19/Peru/ANC-INS-045/2020|EPI ISL 516628|B.1.255|Peru|2020-04-11	0.0001355243	South America
South America|hCoV-19/Peru/LIM-INS-148/2020|EPI ISL 536543|B.1.8|Peru|2020-03-17	South America|hCoV-19/Peru/ANC-INS-045/2020|EPI ISL 516628|B.1.255|Peru|2020-04-11	0.0001355197	South America
South America|hCoV-19/Peru/LIM-INS-136/2020|EPI ISL 536531|B.1|Peru|2020-03-17	South America|hCoV-19/Peru/ANC-INS-045/2020|EPI ISL 516628|B.1.255|Peru|2020-04-11	0.0001699771	South America
South America|hCoV-19/Uruguay/UY-NYUMC850/2020|EPI ISL 457946|A.2|Uruguay|2020-03-17	South America|hCoV-19/Peru/ANC-INS-045/2020|EPI ISL 516628|B.1.255|Peru|2020-04-11	0.0005450559	South America
South America|hCoV-19/Peru/LIM-INS-149/2020|EPI ISL 536544|B.1.5|Peru|2020-03-17	South America|hCoV-19/Peru/ANC-INS-045/2020|EPI ISL 516628|B.1.255|Peru|2020-04-11	0.0002045928	South America
South America|hCoV-19/Brazil/MG-CV26/2020|EPI ISL 429684|B.1.1|Brazil|2020-03-17	South America|hCoV-19/Peru/ANC-INS-045/2020|EPI ISL 516628|B.1.255|Peru|2020-04-11	0.0003769690	South America
South America|hCoV-19/Colombia/VAC-INS-81251/2020|EPI ISL 456139|B.1.1|Colombia|2020-03-17	South America|hCoV-19/Peru/ANC-INS-045/2020|EPI ISL 516628|B.1.255|Peru|2020-04-11	0.0002067281	South America
South America|hCoV-19/Colombia/ANT-INS-80370/2020|EPI ISL 456118|B.1.5|Colombia|2020-03-17	South America|hCoV-19/Peru/ANC-INS-045/2020|EPI ISL 516628|B.1.255|Peru|2020-04-11	0.0001391344	South America
South America|hCoV-19/Brazil/MG-CV33/2020|EPI ISL 429689|B.1.1|Brazil|2020-03-17	South America|hCoV-19/Peru/ANC-INS-045/2020|EPI ISL 516628|B.1.255|Peru|2020-04-11	0.0003142599	South America
South America|hCoV-19/Brazil/SP-L11-CD185-2/2020|EPI ISL 476196|B.1|Brazil|2020-03-17	South America|hCoV-19/Peru/ANC-INS-045/2020|EPI ISL 516628|B.1.255|Peru|2020-04-11	0.0001069401	South America
South America|hCoV-19/Brazil/MG-0214/2020|EPI ISL 470580|B.1.1.33|Brazil|2020-03-17	South America|hCoV-19/Peru/ANC-INS-045/2020|EPI ISL 516628|B.1.255|Peru|2020-04-11	0.0003540905	South America
South America|hCoV-19/Colombia/CAU-INS-80705/2020|EPI ISL 456124|B.1|Colombia|2020-03-17	South America|hCoV-19/Peru/ANC-INS-045/2020|EPI ISL 516628|B.1.255|Peru|2020-04-11	0.0000711801	South America
South America|hCoV-19/Aruba/AW-RIVM-10114/2020|EPI ISL 547447|B.1|Aruba|2020-03-18	South America|hCoV-19/Peru/ANC-INS-045/2020|EPI ISL 516628|B.1.255|Peru|2020-04-11	0.0001016302	South America
South America|hCoV-19/Chile/RM-ISPCH-65/2020|EPI ISL 445361|B.1.1|Chile|2020-03-18	South America|hCoV-19/Peru/ANC-INS-045/2020|EPI ISL 516628|B.1.255|Peru|2020-04-11	0.0002371928	South America
South America|hCoV-19/Peru/LIM-INS-145/2020|EPI ISL 536540|A.2|Peru|2020-03-18	South America|hCoV-19/Peru/ANC-INS-045/2020|EPI ISL 516628|B.1.255|Peru|2020-04-11	0.0005083719	South America
South America|hCoV-19/Peru/LIM-INS-130/2020|EPI ISL 536527|B.1.1.1|Peru|2020-03-18	South America|hCoV-19/Peru/ANC-INS-045/2020|EPI ISL 516628|B.1.255|Peru|2020-04-11	0.0003388785	South America
South America|hCoV-19/Brazil/SP02cc/2020|EPI ISL 450506|B|Brazil|2020-03-18	South America|hCoV-19/Peru/ANC-INS-045/2020|EPI ISL 516628|B.1.255|Peru|2020-04-11	0.0004405899	South America
South America|hCoV-19/Argentina/C1374/2020|EPI ISL 420599|B.1.255|Argentina|2020-03-18	South America|hCoV-19/Peru/ANC-INS-045/2020|EPI ISL 516628|B.1.255|Peru|2020-04-11	0.0001016301	South America
South America|hCoV-19/Brazil/AC-IEC-162535/2020|EPI ISL 458139|B.1.1.33|Brazil|2020-03-18	South America|hCoV-19/Peru/ANC-INS-045/2020|EPI ISL 516628|B.1.255|Peru|2020-04-11	0.0003388855	South America
South America|hCoV-19/Brazil/SP-624/2020|EPI ISL 515527|B.1.1.33|Brazil|2020-03-18	South America|hCoV-19/Peru/ANC-INS-045/2020|EPI ISL 516628|B.1.255|Peru|2020-04-11	0.0002710835	South America
South America|hCoV-19/Peru/LIM-INS-161/2020|EPI ISL 536554|B.1.1|Peru|2020-03-18	South America|hCoV-19/Peru/ANC-INS-045/2020|EPI ISL 516628|B.1.255|Peru|2020-04-11	0.0002711034	South America
South America|hCoV-19/Peru/ARE-INS-072/2020|EPI ISL 523979|B.1.1|Peru|2020-03-18	South America|hCoV-19/Peru/ANC-INS-045/2020|EPI ISL 516628|B.1.255|Peru|2020-04-11	0.0002371991	South America
South America|hCoV-19/Peru/LIM-INS-158/2020|EPI ISL 536551|B.1.5|Peru|2020-03-18	South America|hCoV-19/Peru/ANC-INS-045/2020|EPI ISL 516628|B.1.255|Peru|2020-04-11	0.0001694150	South America
South America|hCoV-19/Colombia/RIS-INS-81402/2020|EPI ISL 497736|B.1|Colombia|2020-03-18	South America|hCoV-19/Peru/ANC-INS-045/2020|EPI ISL 516628|B.1.255|Peru|2020-04-11	0.0001016370	South America
South America|hCoV-19/Peru/LIM-INS-144/2020|EPI ISL 536539|A.2|Peru|2020-03-18	South America|hCoV-19/Peru/ANC-INS-045/2020|EPI ISL 516628|B.1.255|Peru|2020-04-11	0.0005083719	South America
South America|hCoV-19/Colombia/NSA-INS-80656/2020|EPI ISL 456126|B.1.5|Colombia|2020-03-18	South America|hCoV-19/Peru/ANC-INS-045/2020|EPI ISL 516628|B.1.255|Peru|2020-04-11	0.0001704660	South America
South America|hCoV-19/Peru/JUN-INS-153/2020|EPI ISL 536546|B.1.5|Peru|2020-03-18	South America|hCoV-19/Peru/ANC-INS-045/2020|EPI ISL 516628|B.1.255|Peru|2020-04-11	0.0004829961	South America
South America|hCoV-19/Brazil/SC-0243/2020|EPI ISL 470652|B.1.1|Brazil|2020-03-18	South America|hCoV-19/Peru/ANC-INS-045/2020|EPI ISL 516628|B.1.255|Peru|2020-04-11	0.0002436813	South America
South America|hCoV-19/Brazil/GO-0208/2020|EPI ISL 470575|B.1.22|Brazil|2020-03-18	South America|hCoV-19/Peru/ANC-INS-045/2020|EPI ISL 516628|B.1.255|Peru|2020-04-11	0.0001405661	South America
South America|hCoV-19/Peru/LIM-INS-157/2020|EPI ISL 536550|B.1.1|Peru|2020-03-19	South America|hCoV-19/Peru/ANC-INS-045/2020|EPI ISL 516628|B.1.255|Peru|2020-04-11	0.0002371988	South America
South America|hCoV-19/Chile/MA-ISPCH-5/2020|EPI ISL 445283|B.1|Chile|2020-03-19	South America|hCoV-19/Peru/ANC-INS-045/2020|EPI ISL 516628|B.1.255|Peru|2020-04-11	0.0001016301	South America
South America|hCoV-19/Peru/LIM-INS-155/2020|EPI ISL 536548|B.1.255|Peru|2020-03-19	South America|hCoV-19/Peru/ANC-INS-045/2020|EPI ISL 516628|B.1.255|Peru|2020-04-11	0.0000338752	South America
South America|hCoV-19/Chile/VS-ISPCH-3/2020|EPI ISL 445286|B.1|Chile|2020-03-19	South America|hCoV-19/Peru/ANC-INS-045/2020|EPI ISL 516628|B.1.255|Peru|2020-04-11	0.0001355098	South America
South America|hCoV-19/Colombia/VAC-INS-82320/2020|EPI ISL 456151|B.1|Colombia|2020-03-19	South America|hCoV-19/Peru/ANC-INS-045/2020|EPI ISL 516628|B.1.255|Peru|2020-04-11	0.0001016301	South America
South America|hCoV-19/Peru/JUN-UPCH-0118/2020|EPI ISL 568515|B.1.255|Peru|2020-03-19	South America|hCoV-19/Peru/ANC-INS-045/2020|EPI ISL 516628|B.1.255|Peru|2020-04-11	0.0000677519	South America
South America|hCoV-19/Brazil/RJ-LVM161-2/2020|EPI ISL 528539|A.2|Brazil|2020-03-19	South America|hCoV-19/Peru/ANC-INS-045/2020|EPI ISL 516628|B.1.255|Peru|2020-04-11	0.0005083851	South America
South America|hCoV-19/Chile/MA-ISPCH-4/2020|EPI ISL 445282|B.1.5|Chile|2020-03-19	South America|hCoV-19/Peru/ANC-INS-045/2020|EPI ISL 516628|B.1.255|Peru|2020-04-11	0.0001355162	South America
South America|hCoV-19/Brazil/PB-IEC-161853/2020|EPI ISL 524801|B.1.5|Brazil|2020-03-19	South America|hCoV-19/Peru/ANC-INS-045/2020|EPI ISL 516628|B.1.255|Peru|2020-04-11	0.0002032930	South America
South America|hCoV-19/Chile/RM-ISPCH-45/2020|EPI ISL 445324|B.1.5|Chile|2020-03-19	South America|hCoV-19/Peru/ANC-INS-045/2020|EPI ISL 516628|B.1.255|Peru|2020-04-11	0.0001355197	South America
South America|hCoV-19/Brazil/SE-6536/2020|EPI ISL 541376|B.1.1.33|Brazil|2020-03-19	South America|hCoV-19/Peru/ANC-INS-045/2020|EPI ISL 516628|B.1.255|Peru|2020-04-11	0.0003049758	South America
South America|hCoV-19/Brazil/SE-6533/2020|EPI ISL 541374|B.1.1|Brazil|2020-03-19	South America|hCoV-19/Peru/ANC-INS-045/2020|EPI ISL 516628|B.1.255|Peru|2020-04-11	0.0002710906	South America
South America|hCoV-19/Chile/RM-ISPCH-36/2020|EPI ISL 445315|B.1.1|Chile|2020-03-19	South America|hCoV-19/Peru/ANC-INS-045/2020|EPI ISL 516628|B.1.255|Peru|2020-04-11	0.0002372070	South America
South America|hCoV-19/Chile/RM-ISPCH-39/2020|EPI ISL 445318|B|Chile|2020-03-19	South America|hCoV-19/Peru/ANC-INS-045/2020|EPI ISL 516628|B.1.255|Peru|2020-04-11	0.0003727852	South America
South America|hCoV-19/Peru/LIM-INS-162/2020|EPI ISL 536555|B.1.1|Peru|2020-03-19	South America|hCoV-19/Peru/ANC-INS-045/2020|EPI ISL 516628|B.1.255|Peru|2020-04-11	0.0002385242	South America
South America|hCoV-19/Chile/VS-CMM-28875/2020|EPI ISL 459864|B.1.1|Chile|2020-03-19	South America|hCoV-19/Peru/ANC-INS-045/2020|EPI ISL 516628|B.1.255|Peru|2020-04-11	0.0002052155	South America
South America|hCoV-19/Brazil/SP-L7-CD67/2020|EPI ISL 476435|B.1.1.33|Brazil|2020-03-19	South America|hCoV-19/Peru/ANC-INS-045/2020|EPI ISL 516628|B.1.255|Peru|2020-04-11	0.0003080021	South America
South America|hCoV-19/Peru/JUN-INS-154/2020|EPI ISL 536547|B.1|Peru|2020-03-19	South America|hCoV-19/Peru/ANC-INS-045/2020|EPI ISL 516628|B.1.255|Peru|2020-04-11	0.0002741354	South America
South America|hCoV-19/Brazil/MG-0215/2020|EPI ISL 470581|B.1|Brazil|2020-03-19	South America|hCoV-19/Peru/ANC-INS-045/2020|EPI ISL 516628|B.1.255|Peru|2020-04-11	0.0002067313	South America
South America|hCoV-19/Brazil/MG-0216/2020|EPI ISL 470582|B.1.1.33|Brazil|2020-03-19	South America|hCoV-19/Peru/ANC-INS-045/2020|EPI ISL 516628|B.1.255|Peru|2020-04-11	0.0003446497	South America
South America|hCoV-19/Brazil/SP-L7-CD76/2020|EPI ISL 476443|B.1|Brazil|2020-03-19	South America|hCoV-19/Peru/ANC-INS-045/2020|EPI ISL 516628|B.1.255|Peru|2020-04-11	0.0001378937	South America
South America|hCoV-19/Uruguay/UY-10/2020|EPI ISL 429257|B.31|Uruguay|2020-03-19	South America|hCoV-19/Peru/ANC-INS-045/2020|EPI ISL 516628|B.1.255|Peru|2020-04-11	0.0005569892	South America
South America|hCoV-19/Brazil/PI-0239/2020|EPI ISL 470613|B.1.1.33|Brazil|2020-03-19	South America|hCoV-19/Peru/ANC-INS-045/2020|EPI ISL 516628|B.1.255|Peru|2020-04-11	0.0002785192	South America
South America|hCoV-19/Brazil/SP-L11-CD200/2020|EPI ISL 476201|B.1.1.33|Brazil|2020-03-19	South America|hCoV-19/Peru/ANC-INS-045/2020|EPI ISL 516628|B.1.255|Peru|2020-04-11	0.0002806391	South America
South America|hCoV-19/Brazil/SP-L9-CD122/2020|EPI ISL 476472|B.1.255|Brazil|2020-03-19	South America|hCoV-19/Peru/ANC-INS-045/2020|EPI ISL 516628|B.1.255|Peru|2020-04-11	0.0000352817	South America
South America|hCoV-19/Colombia/VAC-INS-82307/2020|EPI ISL 456143|B.1|Colombia|2020-03-19	South America|hCoV-19/Peru/ANC-INS-045/2020|EPI ISL 516628|B.1.255|Peru|2020-04-11	0.0001058647	South America
South America|hCoV-19/Brazil/RS-L10-CD175/2020|EPI ISL 476188|B.1.1.33|Brazil|2020-03-19	South America|hCoV-19/Peru/ANC-INS-045/2020|EPI ISL 516628|B.1.255|Peru|2020-04-11	0.0002852513	South America
South America|hCoV-19/Chile/VS-ISPCH-4/2020|EPI ISL 445287|B.1.5|Chile|2020-03-19	South America|hCoV-19/Peru/ANC-INS-045/2020|EPI ISL 516628|B.1.255|Peru|2020-04-11	0.0001016382	South America
South America|hCoV-19/Aruba/AW-RIVM-10115/2020|EPI ISL 547448|B.1|Aruba|2020-03-20	South America|hCoV-19/Peru/ANC-INS-045/2020|EPI ISL 516628|B.1.255|Peru|2020-04-11	0.0001355162	South America
South America|hCoV-19/Brazil/PA-IEC-161548/2020|EPI ISL 450874|B.1.1.33|Brazil|2020-03-20	South America|hCoV-19/Peru/ANC-INS-045/2020|EPI ISL 516628|B.1.255|Peru|2020-04-11	0.0002710835	South America
South America|hCoV-19/Peru/ARE-INS-164/2020|EPI ISL 536557|B.1.5|Peru|2020-03-20	South America|hCoV-19/Peru/ANC-INS-045/2020|EPI ISL 516628|B.1.255|Peru|2020-04-11	0.0001355611	South America
South America|hCoV-19/Peru/LIM-UPCH-0011/2020|EPI ISL 529068|B.1.1.1|Peru|2020-03-20	South America|hCoV-19/Peru/ANC-INS-045/2020|EPI ISL 516628|B.1.255|Peru|2020-04-11	0.0004745516	South America
South America|hCoV-19/Colombia/ANT-INS-82457/2020|EPI ISL 456146|B.1.5|Colombia|2020-03-20	South America|hCoV-19/Peru/ANC-INS-045/2020|EPI ISL 516628|B.1.255|Peru|2020-04-11	0.0001355197	South America
South America|hCoV-19/Peru/ARE-INS-165/2020|EPI ISL 536558|B.1|Peru|2020-03-20	South America|hCoV-19/Peru/ANC-INS-045/2020|EPI ISL 516628|B.1.255|Peru|2020-04-11	0.0002032930	South America
South America|hCoV-19/Chile/RM-ISPCH-69/2020|EPI ISL 445365|B.1|Chile|2020-03-20	South America|hCoV-19/Peru/ANC-INS-045/2020|EPI ISL 516628|B.1.255|Peru|2020-04-11	0.0001016301	South America
South America|hCoV-19/Chile/MA-ISPCH-7/2020|EPI ISL 445288|B.1|Chile|2020-03-20	South America|hCoV-19/Peru/ANC-INS-045/2020|EPI ISL 516628|B.1.255|Peru|2020-04-11	0.0001355134	South America
South America|hCoV-19/Peru/LIM-INS-156/2020|EPI ISL 536549|B.1.5|Peru|2020-03-20	South America|hCoV-19/Peru/ANC-INS-045/2020|EPI ISL 516628|B.1.255|Peru|2020-04-11	0.0001355197	South America
South America|hCoV-19/Peru/ICA-INS-166/2020|EPI ISL 536559|B.1.1|Peru|2020-03-20	South America|hCoV-19/Peru/ANC-INS-045/2020|EPI ISL 516628|B.1.255|Peru|2020-04-11	0.0002711034	South America
South America|hCoV-19/Peru/ARE-UPCH-0111/2020|EPI ISL 540988|B.1|Peru|2020-03-20	South America|hCoV-19/Peru/ANC-INS-045/2020|EPI ISL 516628|B.1.255|Peru|2020-04-11	0.0002032930	South America
South America|hCoV-19/Brazil/RJ-763/2020|EPI ISL 427302|B.1.1.33|Brazil|2020-03-20	South America|hCoV-19/Peru/ANC-INS-045/2020|EPI ISL 516628|B.1.255|Peru|2020-04-11	0.0002710835	South America
South America|hCoV-19/Brazil/SE-6530/2020|EPI ISL 541373|B.1.1|Brazil|2020-03-20	South America|hCoV-19/Peru/ANC-INS-045/2020|EPI ISL 516628|B.1.255|Peru|2020-04-11	0.0002710836	South America
South America|hCoV-19/Brazil/MG-CV42/2020|EPI ISL 429695|B.1|Brazil|2020-03-20	South America|hCoV-19/Peru/ANC-INS-045/2020|EPI ISL 516628|B.1.255|Peru|2020-04-11	0.0001355548	South America
South America|hCoV-19/Peru/ARE-UPCH-0110/2020|EPI ISL 540987|B.1.5|Peru|2020-03-20	South America|hCoV-19/Peru/ANC-INS-045/2020|EPI ISL 516628|B.1.255|Peru|2020-04-11	0.0001355611	South America
South America|hCoV-19/Colombia/MAG-INS-81035/2020|EPI ISL 456125|B.1.255|Colombia|2020-03-20	South America|hCoV-19/Peru/ANC-INS-045/2020|EPI ISL 516628|B.1.255|Peru|2020-04-11	0.0000684521	South America
South America|hCoV-19/Brazil/MG-0217/2020|EPI ISL 470583|B.1.1.33|Brazil|2020-03-20	South America|hCoV-19/Peru/ANC-INS-045/2020|EPI ISL 516628|B.1.255|Peru|2020-04-11	0.0002814679	South America
South America|hCoV-19/Chile/RM-ISPCH-47/2020|EPI ISL 445326|B.1.5|Chile|2020-03-21	South America|hCoV-19/Peru/ANC-INS-045/2020|EPI ISL 516628|B.1.255|Peru|2020-04-11	0.0001694033	South America
South America|hCoV-19/Chile/MA-ISPCH-14/2020|EPI ISL 445295|B.1.98|Chile|2020-03-21	South America|hCoV-19/Peru/ANC-INS-045/2020|EPI ISL 516628|B.1.255|Peru|2020-04-11	0.0001355162	South America
South America|hCoV-19/Chile/RM-ISPCH-71/2020|EPI ISL 445367|B.1.1.33|Chile|2020-03-21	South America|hCoV-19/Peru/ANC-INS-045/2020|EPI ISL 516628|B.1.255|Peru|2020-04-11	0.0003049901	South America
South America|hCoV-19/Peru/LIM-UPCH-0119/2020|EPI ISL 568516|B.1.1|Peru|2020-03-21	South America|hCoV-19/Peru/ANC-INS-045/2020|EPI ISL 516628|B.1.255|Peru|2020-04-11	0.0002371990	South America
South America|hCoV-19/Chile/RM-ISPCH-23/2020|EPI ISL 445302|B.1.1|Chile|2020-03-21	South America|hCoV-19/Peru/ANC-INS-045/2020|EPI ISL 516628|B.1.255|Peru|2020-04-11	0.0002033036	South America
South America|hCoV-19/Chile/MA-ISPCH-9/2020|EPI ISL 445290|B.1|Chile|2020-03-21	South America|hCoV-19/Peru/ANC-INS-045/2020|EPI ISL 516628|B.1.255|Peru|2020-04-11	0.0001016301	South America
South America|hCoV-19/Chile/RM-ISPCH-48/2020|EPI ISL 445327|B.1.5|Chile|2020-03-21	South America|hCoV-19/Peru/ANC-INS-045/2020|EPI ISL 516628|B.1.255|Peru|2020-04-11	0.0002032834	South America
South America|hCoV-19/Chile/RM-ISPCH-70/2020|EPI ISL 445366|B.1.5|Chile|2020-03-21	South America|hCoV-19/Peru/ANC-INS-045/2020|EPI ISL 516628|B.1.255|Peru|2020-04-11	0.0001355197	South America
South America|hCoV-19/Chile/MA-ISPCH-13/2020|EPI ISL 445294|B.1|Chile|2020-03-21	South America|hCoV-19/Peru/ANC-INS-045/2020|EPI ISL 516628|B.1.255|Peru|2020-04-11	0.0001016336	South America
South America|hCoV-19/Chile/MA-ISPCH-10/2020|EPI ISL 445291|B.1|Chile|2020-03-21	South America|hCoV-19/Peru/ANC-INS-045/2020|EPI ISL 516628|B.1.255|Peru|2020-04-11	0.0001016301	South America
South America|hCoV-19/Brazil/CE-L12-CD224/2020|EPI ISL 476218|B.1.5|Brazil|2020-03-21	South America|hCoV-19/Peru/ANC-INS-045/2020|EPI ISL 516628|B.1.255|Peru|2020-04-11	0.0002498813	South America
South America|hCoV-19/Chile/RM-ISPCH-59/2020|EPI ISL 445355|B.1.5|Chile|2020-03-22	South America|hCoV-19/Peru/ANC-INS-045/2020|EPI ISL 516628|B.1.255|Peru|2020-04-11	0.0001694113	South America
South America|hCoV-19/Chile/MA-ISPCH-11/2020|EPI ISL 445292|B.1|Chile|2020-03-22	South America|hCoV-19/Peru/ANC-INS-045/2020|EPI ISL 516628|B.1.255|Peru|2020-04-11	0.0001355134	South America
South America|hCoV-19/Argentina/C3013/2020|EPI ISL 420598|B.1.220|Argentina|2020-03-22	South America|hCoV-19/Peru/ANC-INS-045/2020|EPI ISL 516628|B.1.255|Peru|2020-04-11	0.0002032834	South America
South America|hCoV-19/Brazil/SP-144/2020|EPI ISL 468310|B.1.1.33|Brazil|2020-03-22	South America|hCoV-19/Peru/ANC-INS-045/2020|EPI ISL 516628|B.1.255|Peru|2020-04-11	0.0003049837	South America
South America|hCoV-19/Peru/LIM-INS-168/2020|EPI ISL 536561|A.2|Peru|2020-03-22	South America|hCoV-19/Peru/ANC-INS-045/2020|EPI ISL 516628|B.1.255|Peru|2020-04-11	0.0005083719	South America
South America|hCoV-19/Chile/MA-ISPCH-15/2020|EPI ISL 445299|B.1|Chile|2020-03-22	South America|hCoV-19/Peru/ANC-INS-045/2020|EPI ISL 516628|B.1.255|Peru|2020-04-11	0.0001355099	South America
South America|hCoV-19/Aruba/AW-RIVM-10122/2020|EPI ISL 547449|B.40|Aruba|2020-03-22	South America|hCoV-19/Peru/ANC-INS-045/2020|EPI ISL 516628|B.1.255|Peru|2020-04-11	0.0004405807	South America
South America|hCoV-19/Brazil/DF-891/2020|EPI ISL 427298|B.1.1.33|Brazil|2020-03-22	South America|hCoV-19/Peru/ANC-INS-045/2020|EPI ISL 516628|B.1.255|Peru|2020-04-11	0.0002710835	South America
South America|hCoV-19/Colombia/BOL-INS-84730/2020|EPI ISL 497738|B.1|Colombia|2020-03-22	South America|hCoV-19/Peru/ANC-INS-045/2020|EPI ISL 516628|B.1.255|Peru|2020-04-11	0.0000338809	South America
South America|hCoV-19/Colombia/DC-INS-84861/2020|EPI ISL 456116|B.1.5|Colombia|2020-03-22	South America|hCoV-19/Peru/ANC-INS-045/2020|EPI ISL 516628|B.1.255|Peru|2020-04-11	0.0001391733	South America
South America|hCoV-19/Brazil/MG-CV49/2020|EPI ISL 429702|B.1.5|Brazil|2020-03-22	South America|hCoV-19/Peru/ANC-INS-045/2020|EPI ISL 516628|B.1.255|Peru|2020-04-11	0.0001740083	South America
South America|hCoV-19/Brazil/SP-L7-CD63/2020|EPI ISL 476432|B.1.255|Brazil|2020-03-22	South America|hCoV-19/Peru/ANC-INS-045/2020|EPI ISL 516628|B.1.255|Peru|2020-04-11	0.0000714675	South America
South America|hCoV-19/Brazil/SP-602/2020|EPI ISL 515526|B.1.1|Brazil|2020-03-23	South America|hCoV-19/Peru/ANC-INS-045/2020|EPI ISL 516628|B.1.255|Peru|2020-04-11	0.0002710961	South America
South America|hCoV-19/Peru/LAL-UPCH-0109/2020|EPI ISL 540986|B.1.1|Peru|2020-03-23	South America|hCoV-19/Peru/ANC-INS-045/2020|EPI ISL 516628|B.1.255|Peru|2020-04-11	0.0003049902	South America
South America|hCoV-19/Brazil/SP-279/2020|EPI ISL 527858|B.1.1.33|Brazil|2020-03-23	South America|hCoV-19/Peru/ANC-INS-045/2020|EPI ISL 516628|B.1.255|Peru|2020-04-11	0.0003388855	South America
South America|hCoV-19/Brazil/RJ-DCVN01/2020|EPI ISL 483065|B.1.3|Brazil|2020-03-23	South America|hCoV-19/Peru/ANC-INS-045/2020|EPI ISL 516628|B.1.255|Peru|2020-04-11	0.0002371755	South America
South America|hCoV-19/Brazil/DF-861/2020|EPI ISL 427296|B.1.1.33|Brazil|2020-03-23	South America|hCoV-19/Peru/ANC-INS-045/2020|EPI ISL 516628|B.1.255|Peru|2020-04-11	0.0003049758	South America
South America|hCoV-19/Brazil/DF-862/2020|EPI ISL 427297|B.1.1.33|Brazil|2020-03-23	South America|hCoV-19/Peru/ANC-INS-045/2020|EPI ISL 516628|B.1.255|Peru|2020-04-11	0.0002710835	South America
South America|hCoV-19/Chile/LI-ISPCH-9/2020|EPI ISL 445300|B.1.1|Chile|2020-03-23	South America|hCoV-19/Peru/ANC-INS-045/2020|EPI ISL 516628|B.1.255|Peru|2020-04-11	0.0002372008	South America
South America|hCoV-19/Chile/RM-ISPCH-51/2020|EPI ISL 445330|B.1|Chile|2020-03-23	South America|hCoV-19/Peru/ANC-INS-045/2020|EPI ISL 516628|B.1.255|Peru|2020-04-11	0.0001694128	South America
South America|hCoV-19/Chile/RM-ISPCH-50/2020|EPI ISL 445329|B|Chile|2020-03-23	South America|hCoV-19/Peru/ANC-INS-045/2020|EPI ISL 516628|B.1.255|Peru|2020-04-11	0.0003049845	South America
South America|hCoV-19/Chile/LI-ISPCH-8/2020|EPI ISL 445298|B.1.1|Chile|2020-03-23	South America|hCoV-19/Peru/ANC-INS-045/2020|EPI ISL 516628|B.1.255|Peru|2020-04-11	0.0002711217	South America
South America|hCoV-19/Colombia/CES-INS-87973/2020|EPI ISL 498153|B.1.255|Colombia|2020-03-23	South America|hCoV-19/Peru/ANC-INS-045/2020|EPI ISL 516628|B.1.255|Peru|2020-04-11	0.0000338775	South America
South America|hCoV-19/Colombia/QUI-INS-85082/2020|EPI ISL 497744|B|Colombia|2020-03-23	South America|hCoV-19/Peru/ANC-INS-045/2020|EPI ISL 516628|B.1.255|Peru|2020-04-11	0.0000677666	South America
South America|hCoV-19/Uruguay/UY-NYUMC857/2020|EPI ISL 457953|B.1.1.33|Uruguay|2020-03-23	South America|hCoV-19/Peru/ANC-INS-045/2020|EPI ISL 516628|B.1.255|Peru|2020-04-11	0.0002731659	South America
South America|hCoV-19/Peru/CAL-INS-137/2020|EPI ISL 536532|B.1.1.1|Peru|2020-03-23	South America|hCoV-19/Peru/ANC-INS-045/2020|EPI ISL 516628|B.1.255|Peru|2020-04-11	0.0003078919	South America
South America|hCoV-19/Brazil/MG-0218/2020|EPI ISL 470584|B.1.1.33|Brazil|2020-03-23	South America|hCoV-19/Peru/ANC-INS-045/2020|EPI ISL 516628|B.1.255|Peru|2020-04-11	0.0002757070	South America
South America|hCoV-19/Brazil/RJ-0247/2020|EPI ISL 470615|B.1.1.33|Brazil|2020-03-23	South America|hCoV-19/Peru/ANC-INS-045/2020|EPI ISL 516628|B.1.255|Peru|2020-04-11	0.0003109276	South America
South America|hCoV-19/Brazil/SP-L9-CD137/2020|EPI ISL 476484|B.1.1.33|Brazil|2020-03-23	South America|hCoV-19/Peru/ANC-INS-045/2020|EPI ISL 516628|B.1.255|Peru|2020-04-11	0.0003500020	South America
South America|hCoV-19/Brazil/SP-L7-CD70/2020|EPI ISL 476437|B.1.255|Brazil|2020-03-23	South America|hCoV-19/Peru/ANC-INS-045/2020|EPI ISL 516628|B.1.255|Peru|2020-04-11	0.0000350161	South America
South America|hCoV-19/Brazil/SP-L8-CD101/2020|EPI ISL 476450|B.1.1.33|Brazil|2020-03-23	South America|hCoV-19/Peru/ANC-INS-045/2020|EPI ISL 516628|B.1.255|Peru|2020-04-11	0.0002826313	South America
South America|hCoV-19/Brazil/CE-L11-CD196/2020|EPI ISL 476200|B.1.212|Brazil|2020-03-23	South America|hCoV-19/Peru/ANC-INS-045/2020|EPI ISL 516628|B.1.255|Peru|2020-04-11	0.0002140813	South America
South America|hCoV-19/Brazil/MA-IEC-162157/2020|EPI ISL 524797|B.1.1.33|Brazil|2020-03-24	South America|hCoV-19/Peru/ANC-INS-045/2020|EPI ISL 516628|B.1.255|Peru|2020-04-11	0.0002710834	South America
South America|hCoV-19/Brazil/SP-165/2020|EPI ISL 523963|B.1|Brazil|2020-03-24	South America|hCoV-19/Peru/ANC-INS-045/2020|EPI ISL 516628|B.1.255|Peru|2020-04-11	0.0001016301	South America
South America|hCoV-19/Peru/LIM-INS-019/2020|EPI ISL 491172|B.1.1.1|Peru|2020-03-24	South America|hCoV-19/Peru/ANC-INS-045/2020|EPI ISL 516628|B.1.255|Peru|2020-04-11	0.0003727748	South America
South America|hCoV-19/Peru/LIM-INS-022/2020|EPI ISL 491428|B.1.1.1|Peru|2020-03-24	South America|hCoV-19/Peru/ANC-INS-045/2020|EPI ISL 516628|B.1.255|Peru|2020-04-11	0.0003388786	South America
South America|hCoV-19/Brazil/SP-L7-CD72/2020|EPI ISL 476439|B.1.1.33|Brazil|2020-03-24	South America|hCoV-19/Peru/ANC-INS-045/2020|EPI ISL 516628|B.1.255|Peru|2020-04-11	0.0003422415	South America
South America|hCoV-19/Brazil/SP-L9-CD91/2020|EPI ISL 476490|B.1.255|Brazil|2020-03-24	South America|hCoV-19/Peru/ANC-INS-045/2020|EPI ISL 516628|B.1.255|Peru|2020-04-11	0.0000684240	South America
South America|hCoV-19/Brazil/SC-L16-CD314/2020|EPI ISL 476278|B.1.1.33|Brazil|2020-03-24	South America|hCoV-19/Peru/ANC-INS-045/2020|EPI ISL 516628|B.1.255|Peru|2020-04-11	0.0003423395	South America
South America|hCoV-19/Brazil/RJ-0248/2020|EPI ISL 470616|B.1.5|Brazil|2020-03-24	South America|hCoV-19/Peru/ANC-INS-045/2020|EPI ISL 516628|B.1.255|Peru|2020-04-11	0.0001723208	South America
South America|hCoV-19/Brazil/SP-L9-CD140/2020|EPI ISL 476487|B.1.1.33|Brazil|2020-03-24	South America|hCoV-19/Peru/ANC-INS-045/2020|EPI ISL 516628|B.1.255|Peru|2020-04-11	0.0003103168	South America
South America|hCoV-19/Brazil/SP-L9-CD139/2020|EPI ISL 476486|B.1.1.33|Brazil|2020-03-24	South America|hCoV-19/Peru/ANC-INS-045/2020|EPI ISL 516628|B.1.255|Peru|2020-04-11	0.0002823419	South America
South America|hCoV-19/Chile/MA-CMM-31600/2020|EPI ISL 459861|B.1|Chile|2020-03-25	South America|hCoV-19/Peru/ANC-INS-045/2020|EPI ISL 516628|B.1.255|Peru|2020-04-11	0.0001016301	South America
South America|hCoV-19/Brazil/SP-625/2020|EPI ISL 515528|B.1.1.33|Brazil|2020-03-25	South America|hCoV-19/Peru/ANC-INS-045/2020|EPI ISL 516628|B.1.255|Peru|2020-04-11	0.0002710835	South America
South America|hCoV-19/Brazil/RJ-818/2020|EPI ISL 427303|B.1.1.33|Brazil|2020-03-25	South America|hCoV-19/Peru/ANC-INS-045/2020|EPI ISL 516628|B.1.255|Peru|2020-04-11	0.0003049758	South America
South America|hCoV-19/Brazil/RJ-1111/2020|EPI ISL 456076|B.1.1.33|Brazil|2020-03-25	South America|hCoV-19/Peru/ANC-INS-045/2020|EPI ISL 516628|B.1.255|Peru|2020-04-11	0.0003049758	South America
South America|hCoV-19/Brazil/RJ-1119/2020|EPI ISL 456077|B.1.1.33|Brazil|2020-03-25	South America|hCoV-19/Peru/ANC-INS-045/2020|EPI ISL 516628|B.1.255|Peru|2020-04-11	0.0002710835	South America
South America|hCoV-19/Peru/LIM-INS-017/2020|EPI ISL 490316|B.1.255|Peru|2020-03-25	South America|hCoV-19/Peru/ANC-INS-045/2020|EPI ISL 516628|B.1.255|Peru|2020-04-11	0.0000338752	South America
South America|hCoV-19/Peru/LIM-INS-024/2020|EPI ISL 491429|A.2|Peru|2020-03-25	South America|hCoV-19/Peru/ANC-INS-045/2020|EPI ISL 516628|B.1.255|Peru|2020-04-11	0.0004744824	South America
South America|hCoV-19/Peru/LIM-INS-018/2020|EPI ISL 490975|B.1|Peru|2020-03-25	South America|hCoV-19/Peru/ANC-INS-045/2020|EPI ISL 516628|B.1.255|Peru|2020-04-11	0.0002371979	South America
South America|hCoV-19/Brazil/SP-636/2020|EPI ISL 515550|B.1.1.33|Brazil|2020-03-25	South America|hCoV-19/Peru/ANC-INS-045/2020|EPI ISL 516628|B.1.255|Peru|2020-04-11	0.0002710928	South America
South America|hCoV-19/Colombia/ANT-UdeA-200325-01/2020|EPI ISL 536399|B.1.5|Colombia|2020-03-25	South America|hCoV-19/Peru/ANC-INS-045/2020|EPI ISL 516628|B.1.255|Peru|2020-04-11	0.0001355289	South America
South America|hCoV-19/Colombia/MAG-INS-87968/2020|EPI ISL 498152|B.1|Colombia|2020-03-25	South America|hCoV-19/Peru/ANC-INS-045/2020|EPI ISL 516628|B.1.255|Peru|2020-04-11	0.0001355300	South America
South America|hCoV-19/Chile/AR-ISPCH-14/2020|EPI ISL 445348|B.1.255|Chile|2020-03-25	South America|hCoV-19/Peru/ANC-INS-045/2020|EPI ISL 516628|B.1.255|Peru|2020-04-11	0.0000338775	South America
South America|hCoV-19/Colombia/ATL-INS-88612/2020|EPI ISL 498155|B.1|Colombia|2020-03-25	South America|hCoV-19/Peru/ANC-INS-045/2020|EPI ISL 516628|B.1.255|Peru|2020-04-11	0.0001016439	South America
South America|hCoV-19/Uruguay/UY-NYUMC861/2020|EPI ISL 457957|B.1.1.1|Uruguay|2020-03-25	South America|hCoV-19/Peru/ANC-INS-045/2020|EPI ISL 516628|B.1.255|Peru|2020-04-11	0.0003747859	South America
South America|hCoV-19/Brazil/SP-L11-CD93/2020|EPI ISL 476204|B.1.1.33|Brazil|2020-03-25	South America|hCoV-19/Peru/ANC-INS-045/2020|EPI ISL 516628|B.1.255|Peru|2020-04-11	0.0003815946	South America
South America|hCoV-19/Brazil/RJ-0249/2020|EPI ISL 470617|B.1.1.33|Brazil|2020-03-25	South America|hCoV-19/Peru/ANC-INS-045/2020|EPI ISL 516628|B.1.255|Peru|2020-04-11	0.0002784999	South America
South America|hCoV-19/Brazil/RJ-872/2020|EPI ISL 427304|B.1.1.33|Brazil|2020-03-26	South America|hCoV-19/Peru/ANC-INS-045/2020|EPI ISL 516628|B.1.255|Peru|2020-04-11	0.0003388853	South America
South America|hCoV-19/Brazil/PR-5623/2020|EPI ISL 541346|B.1.3|Brazil|2020-03-26	South America|hCoV-19/Peru/ANC-INS-045/2020|EPI ISL 516628|B.1.255|Peru|2020-04-11	0.0002371644	South America
South America|hCoV-19/Colombia/CAL-GUR-0072/2020|EPI ISL 447734|A.2|Colombia|2020-03-26	South America|hCoV-19/Peru/ANC-INS-045/2020|EPI ISL 516628|B.1.255|Peru|2020-04-11	0.0005422755	South America
South America|hCoV-19/Colombia/VAC-GUR-0084/2020|EPI ISL 447735|B.1|Colombia|2020-03-26	South America|hCoV-19/Peru/ANC-INS-045/2020|EPI ISL 516628|B.1.255|Peru|2020-04-11	0.0001016301	South America
South America|hCoV-19/Colombia/VAC-GUR-0135/2020|EPI ISL 447737|B.1|Colombia|2020-03-26	South America|hCoV-19/Peru/ANC-INS-045/2020|EPI ISL 516628|B.1.255|Peru|2020-04-11	0.0001355787	South America
South America|hCoV-19/Colombia/BOY-INS-88871/2020|EPI ISL 498158|B|Colombia|2020-03-26	South America|hCoV-19/Peru/ANC-INS-045/2020|EPI ISL 516628|B.1.255|Peru|2020-04-11	0.0001016486	South America
South America|hCoV-19/Colombia/VAC-GUR-0094/2020|EPI ISL 447736|B.1|Colombia|2020-03-26	South America|hCoV-19/Peru/ANC-INS-045/2020|EPI ISL 516628|B.1.255|Peru|2020-04-11	0.0001361156	South America
South America|hCoV-19/Uruguay/UY-NYUMC863/2020|EPI ISL 457959|B|Uruguay|2020-03-26	South America|hCoV-19/Peru/ANC-INS-045/2020|EPI ISL 516628|B.1.255|Peru|2020-04-11	0.0004100323	South America
South America|hCoV-19/Brazil/SC-L17-CD322/2020|EPI ISL 476297|B.1.1.33|Brazil|2020-03-26	South America|hCoV-19/Peru/ANC-INS-045/2020|EPI ISL 516628|B.1.255|Peru|2020-04-11	0.0002737734	South America
South America|hCoV-19/Brazil/RJ-0250/2020|EPI ISL 470618|B.1.1.33|Brazil|2020-03-26	South America|hCoV-19/Peru/ANC-INS-045/2020|EPI ISL 516628|B.1.255|Peru|2020-04-11	0.0002740641	South America
South America|hCoV-19/Brazil/SP-L14-CD241/2020|EPI ISL 476245|B.1.1.33|Brazil|2020-03-26	South America|hCoV-19/Peru/ANC-INS-045/2020|EPI ISL 516628|B.1.255|Peru|2020-04-11	0.0002808163	South America
South America|hCoV-19/Argentina/PAIS-A0003/2020|EPI ISL 430795|B.1|Argentina|2020-03-26	South America|hCoV-19/Peru/ANC-INS-045/2020|EPI ISL 516628|B.1.255|Peru|2020-04-11	0.0001420266	South America
South America|hCoV-19/Argentina/PAIS-A0004/2020|EPI ISL 430796|B.1.5|Argentina|2020-03-27	South America|hCoV-19/Peru/ANC-INS-045/2020|EPI ISL 516628|B.1.255|Peru|2020-04-11	0.0002371966	South America
South America|hCoV-19/Argentina/PAIS-A0005/2020|EPI ISL 430797|B.1.1|Argentina|2020-03-27	South America|hCoV-19/Peru/ANC-INS-045/2020|EPI ISL 516628|B.1.255|Peru|2020-04-11	0.0002710907	South America
South America|hCoV-19/Chile/RM-CMM-32205/2020|EPI ISL 459859|B.1.5|Chile|2020-03-27	South America|hCoV-19/Peru/ANC-INS-045/2020|EPI ISL 516628|B.1.255|Peru|2020-04-11	0.0001355198	South America
South America|hCoV-19/Peru/LIM-INS-020/2020|EPI ISL 490976|B.1.1.1|Peru|2020-03-27	South America|hCoV-19/Peru/ANC-INS-045/2020|EPI ISL 516628|B.1.255|Peru|2020-04-11	0.0003390509	South America
South America|hCoV-19/Brazil/RJ-0251/2020|EPI ISL 470619|B.1|Brazil|2020-03-27	South America|hCoV-19/Peru/ANC-INS-045/2020|EPI ISL 516628|B.1.255|Peru|2020-04-11	0.0001378499	South America
South America|hCoV-19/Brazil/SP-L14-CD260/2020|EPI ISL 476256|B.1|Brazil|2020-03-27	South America|hCoV-19/Peru/ANC-INS-045/2020|EPI ISL 516628|B.1.255|Peru|2020-04-11	0.0001378926	South America
South America|hCoV-19/Brazil/SP-L14-CD242/2020|EPI ISL 476246|B.1.1.33|Brazil|2020-03-27	South America|hCoV-19/Peru/ANC-INS-045/2020|EPI ISL 516628|B.1.255|Peru|2020-04-11	0.0002759546	South America
South America|hCoV-19/Brazil/SP-L17-CD324/2020|EPI ISL 476298|B.1.1|Brazil|2020-03-27	South America|hCoV-19/Peru/ANC-INS-045/2020|EPI ISL 516628|B.1.255|Peru|2020-04-11	0.0003160135	South America
South America|hCoV-19/Brazil/SP-L17-CD327/2020|EPI ISL 476299|B.1.212|Brazil|2020-03-27	South America|hCoV-19/Peru/ANC-INS-045/2020|EPI ISL 516628|B.1.255|Peru|2020-04-11	0.0002478645	South America
South America|hCoV-19/Chile/RM-ISPCH-75/2020|EPI ISL 445371|B.1.5|Chile|2020-03-28	South America|hCoV-19/Peru/ANC-INS-045/2020|EPI ISL 516628|B.1.255|Peru|2020-04-11	0.0001694079	South America
South America|hCoV-19/Argentina/PAIS-A0006/2020|EPI ISL 430798|B.1.3|Argentina|2020-03-28	South America|hCoV-19/Peru/ANC-INS-045/2020|EPI ISL 516628|B.1.255|Peru|2020-04-11	0.0002032792	South America
South America|hCoV-19/Colombia/CUN-GUR-0454/2020|EPI ISL 447744|B.1.255|Colombia|2020-03-28	South America|hCoV-19/Peru/ANC-INS-045/2020|EPI ISL 516628|B.1.255|Peru|2020-04-11	0.0000338752	South America
South America|hCoV-19/Colombia/RIS-INS-87267/2020|EPI ISL 497745|B.1|Colombia|2020-03-28	South America|hCoV-19/Peru/ANC-INS-045/2020|EPI ISL 516628|B.1.255|Peru|2020-04-11	0.0001016370	South America
South America|hCoV-19/Brazil/SP-120/2020|EPI ISL 515521|B.1.1.33|Brazil|2020-03-28	South America|hCoV-19/Peru/ANC-INS-045/2020|EPI ISL 516628|B.1.255|Peru|2020-04-11	0.0002711754	South America
South America|hCoV-19/Brazil/PR-5622/2020|EPI ISL 541345|B.1|Brazil|2020-03-28	South America|hCoV-19/Peru/ANC-INS-045/2020|EPI ISL 516628|B.1.255|Peru|2020-04-11	0.0001355833	South America
South America|hCoV-19/Uruguay/UY-NYUMC865/2020|EPI ISL 457961|B|Uruguay|2020-03-28	South America|hCoV-19/Peru/ANC-INS-045/2020|EPI ISL 516628|B.1.255|Peru|2020-04-11	0.0004084277	South America
South America|hCoV-19/Uruguay/UY-NYUMC867/2020|EPI ISL 457963|B.1.1.1|Uruguay|2020-03-28	South America|hCoV-19/Peru/ANC-INS-045/2020|EPI ISL 516628|B.1.255|Peru|2020-04-11	0.0003743651	South America
South America|hCoV-19/Brazil/CE-L16-CD332/2020|EPI ISL 476281|B.1.1.33|Brazil|2020-03-28	South America|hCoV-19/Peru/ANC-INS-045/2020|EPI ISL 516628|B.1.255|Peru|2020-04-11	0.0002805207	South America
South America|hCoV-19/Brazil/SP-551/2020|EPI ISL 471554|B.1.1.33|Brazil|2020-03-29	South America|hCoV-19/Peru/ANC-INS-045/2020|EPI ISL 516628|B.1.255|Peru|2020-04-11	0.0002710834	South America
South America|hCoV-19/Colombia/NAR-GUR-0627/2020|EPI ISL 447749|B.1.1|Colombia|2020-03-29	South America|hCoV-19/Peru/ANC-INS-045/2020|EPI ISL 516628|B.1.255|Peru|2020-04-11	0.0002769668	South America
South America|hCoV-19/Argentina/PAIS-A0007/2020|EPI ISL 430799|B.1.5|Argentina|2020-03-30	South America|hCoV-19/Peru/ANC-INS-045/2020|EPI ISL 516628|B.1.255|Peru|2020-04-11	0.0001355196	South America
South America|hCoV-19/Chile/MA-ISPCH-17/2020|EPI ISL 445372|B.1|Chile|2020-03-30	South America|hCoV-19/Peru/ANC-INS-045/2020|EPI ISL 516628|B.1.255|Peru|2020-04-11	0.0001016301	South America
South America|hCoV-19/Colombia/HUI-GUR-0900/2020|EPI ISL 447752|B.1|Colombia|2020-03-30	South America|hCoV-19/Peru/ANC-INS-045/2020|EPI ISL 516628|B.1.255|Peru|2020-04-11	0.0002712193	South America
South America|hCoV-19/Colombia/CHO-GUR-0787/2020|EPI ISL 447750|B.1|Colombia|2020-03-30	South America|hCoV-19/Peru/ANC-INS-045/2020|EPI ISL 516628|B.1.255|Peru|2020-04-11	0.0001355162	South America
South America|hCoV-19/Brazil/RJ-899/2020|EPI ISL 456071|B.1.1.33|Brazil|2020-03-30	South America|hCoV-19/Peru/ANC-INS-045/2020|EPI ISL 516628|B.1.255|Peru|2020-04-11	0.0003389058	South America
South America|hCoV-19/Colombia/NAR-INS-94679/2020|EPI ISL 498162|A.2|Colombia|2020-03-30	South America|hCoV-19/Peru/ANC-INS-045/2020|EPI ISL 516628|B.1.255|Peru|2020-04-11	0.0005084064	South America
South America|hCoV-19/Colombia/ATL-INS-88712/2020|EPI ISL 498156|B.1.5|Colombia|2020-03-30	South America|hCoV-19/Peru/ANC-INS-045/2020|EPI ISL 516628|B.1.255|Peru|2020-04-11	0.0001355289	South America
South America|hCoV-19/Chile/VS-ISPCH-5/2020|EPI ISL 445337|B.1|Chile|2020-03-30	South America|hCoV-19/Peru/ANC-INS-045/2020|EPI ISL 516628|B.1.255|Peru|2020-04-11	0.0001355144	South America
South America|hCoV-19/Colombia/BOY-INS-88859/2020|EPI ISL 498157|B.1.255|Colombia|2020-03-30	South America|hCoV-19/Peru/ANC-INS-045/2020|EPI ISL 516628|B.1.255|Peru|2020-04-11	0.0000338798	South America
South America|hCoV-19/Colombia/BOL-INS-94411/2020|EPI ISL 498161|B.1|Colombia|2020-03-30	South America|hCoV-19/Peru/ANC-INS-045/2020|EPI ISL 516628|B.1.255|Peru|2020-04-11	0.0000677634	South America
South America|hCoV-19/Brazil/RJ-0252/2020|EPI ISL 470620|B.1.1.33|Brazil|2020-03-30	South America|hCoV-19/Peru/ANC-INS-045/2020|EPI ISL 516628|B.1.255|Peru|2020-04-11	0.0003420728	South America
South America|hCoV-19/Brazil/CE-L16-CD344/2020|EPI ISL 476288|B.1.5|Brazil|2020-03-30	South America|hCoV-19/Peru/ANC-INS-045/2020|EPI ISL 516628|B.1.255|Peru|2020-04-11	0.0001710972	South America
South America|hCoV-19/Brazil/CE-L16-CD346/2020|EPI ISL 476289|B.1.212|Brazil|2020-03-30	South America|hCoV-19/Peru/ANC-INS-045/2020|EPI ISL 516628|B.1.255|Peru|2020-04-11	0.0002738095	South America
South America|hCoV-19/Ecuador/HGSQ-USFQ-018/2020|EPI ISL 422563|B.1.1|Ecuador|2020-03-30	South America|hCoV-19/Peru/ANC-INS-045/2020|EPI ISL 516628|B.1.255|Peru|2020-04-11	0.0003107106	South America
South America|hCoV-19/Brazil/SP-L15-CD272/2020|EPI ISL 476265|B.1.255|Brazil|2020-03-30	South America|hCoV-19/Peru/ANC-INS-045/2020|EPI ISL 516628|B.1.255|Peru|2020-04-11	0.0000344682	South America
South America|hCoV-19/Brazil/SC-L16-CD350/2020|EPI ISL 476292|B.1.1.33|Brazil|2020-03-30	South America|hCoV-19/Peru/ANC-INS-045/2020|EPI ISL 516628|B.1.255|Peru|2020-04-11	0.0002758499	South America
South America|hCoV-19/Brazil/SP-L16-CD339/2020|EPI ISL 476286|B.1.1.33|Brazil|2020-03-30	South America|hCoV-19/Peru/ANC-INS-045/2020|EPI ISL 516628|B.1.255|Peru|2020-04-11	0.0002758784	South America
South America|hCoV-19/Brazil/SP-L15-CD274/2020|EPI ISL 476267|B.1.1|Brazil|2020-03-30	South America|hCoV-19/Peru/ANC-INS-045/2020|EPI ISL 516628|B.1.255|Peru|2020-04-11	0.0003135462	South America
South America|hCoV-19/Uruguay/UY-NYUMC866/2020|EPI ISL 457962|B.1.1.1|Uruguay|2020-03-30	South America|hCoV-19/Peru/ANC-INS-045/2020|EPI ISL 516628|B.1.255|Peru|2020-04-11	0.0003842229	South America
South America|hCoV-19/Brazil/SP-L15-CD283/2020|EPI ISL 476274|B.1.1.33|Brazil|2020-03-30	South America|hCoV-19/Peru/ANC-INS-045/2020|EPI ISL 516628|B.1.255|Peru|2020-04-11	0.0003160367	South America
South America|hCoV-19/Colombia/HUI-GUR-0920/2020|EPI ISL 447753|B.1.5|Colombia|2020-03-30	South America|hCoV-19/Peru/ANC-INS-045/2020|EPI ISL 516628|B.1.255|Peru|2020-04-11	0.0001767311	South America
South America|hCoV-19/Peru/ANC-INS-132/2020|EPI ISL 536529|B.1.1.1|Peru|2020-03-31	South America|hCoV-19/Peru/ANC-INS-045/2020|EPI ISL 516628|B.1.255|Peru|2020-04-11	0.0003388772	South America
South America|hCoV-19/Argentina/PAIS-A0009/2020|EPI ISL 430801|B.1.5|Argentina|2020-03-31	South America|hCoV-19/Peru/ANC-INS-045/2020|EPI ISL 516628|B.1.255|Peru|2020-04-11	0.0001355197	South America
South America|hCoV-19/Brazil/SP-122/2020|EPI ISL 515522|B.1.1.33|Brazil|2020-03-31	South America|hCoV-19/Peru/ANC-INS-045/2020|EPI ISL 516628|B.1.255|Peru|2020-04-11	0.0002710835	South America
South America|hCoV-19/Argentina/PAIS-A0011/2020|EPI ISL 430802|B.1.1|Argentina|2020-03-31	South America|hCoV-19/Peru/ANC-INS-045/2020|EPI ISL 516628|B.1.255|Peru|2020-04-11	0.0002372039	South America
South America|hCoV-19/Colombia/RIS-GUV-92087/2020|EPI ISL 447760|B.1.8|Colombia|2020-03-31	South America|hCoV-19/Peru/ANC-INS-045/2020|EPI ISL 516628|B.1.255|Peru|2020-04-11	0.0001355197	South America
South America|hCoV-19/Colombia/HUI-GUV-92061/2020|EPI ISL 447759|B.1.5|Colombia|2020-03-31	South America|hCoV-19/Peru/ANC-INS-045/2020|EPI ISL 516628|B.1.255|Peru|2020-04-11	0.0001355197	South America
South America|hCoV-19/Colombia/VAC-GUV-92034/2020|EPI ISL 447755|B.1.5|Colombia|2020-03-31	South America|hCoV-19/Peru/ANC-INS-045/2020|EPI ISL 516628|B.1.255|Peru|2020-04-11	0.0002371817	South America
South America|hCoV-19/Colombia/VAC-GUV-92042/2020|EPI ISL 447756|B.1.5|Colombia|2020-03-31	South America|hCoV-19/Peru/ANC-INS-045/2020|EPI ISL 516628|B.1.255|Peru|2020-04-11	0.0001355197	South America
South America|hCoV-19/Peru/ICA-INS-040/2020|EPI ISL 491462|B.1.1.1|Peru|2020-03-31	South America|hCoV-19/Peru/ANC-INS-045/2020|EPI ISL 516628|B.1.255|Peru|2020-04-11	0.0003727923	South America
South America|hCoV-19/Colombia/MAG-INS-95839/2020|EPI ISL 498166|B.1.255|Colombia|2020-03-31	South America|hCoV-19/Peru/ANC-INS-045/2020|EPI ISL 516628|B.1.255|Peru|2020-04-11	0.0000677597	South America
South America|hCoV-19/Colombia/CAU-INS-89002/2020|EPI ISL 498159|B.1|Colombia|2020-03-31	South America|hCoV-19/Peru/ANC-INS-045/2020|EPI ISL 516628|B.1.255|Peru|2020-04-11	0.0001016452	South America
South America|hCoV-19/Colombia/CES-INS-89781/2020|EPI ISL 498160|B.1.255|Colombia|2020-03-31	South America|hCoV-19/Peru/ANC-INS-045/2020|EPI ISL 516628|B.1.255|Peru|2020-04-11	0.0000338786	South America
South America|hCoV-19/Colombia/ANT-GUV-92256/2020|EPI ISL 447768|B.1|Colombia|2020-03-31	South America|hCoV-19/Peru/ANC-INS-045/2020|EPI ISL 516628|B.1.255|Peru|2020-04-11	0.0001016818	South America
South America|hCoV-19/Colombia/ANT-GUV-92146/2020|EPI ISL 447761|B|Colombia|2020-03-31	South America|hCoV-19/Peru/ANC-INS-045/2020|EPI ISL 516628|B.1.255|Peru|2020-04-11	0.0002715583	South America
South America|hCoV-19/Brazil/MA-L17-CD363/2020|EPI ISL 476309|B.1.1.33|Brazil|2020-03-31	South America|hCoV-19/Peru/ANC-INS-045/2020|EPI ISL 516628|B.1.255|Peru|2020-04-11	0.0003103168	South America
South America|hCoV-19/Brazil/BA-L17-CD359/2020|EPI ISL 476305|B.1.1.33|Brazil|2020-03-31	South America|hCoV-19/Peru/ANC-INS-045/2020|EPI ISL 516628|B.1.255|Peru|2020-04-11	0.0003103168	South America
South America|hCoV-19/Brazil/PR-L17-CD365/2020|EPI ISL 476311|B.1.1|Brazil|2020-03-31	South America|hCoV-19/Peru/ANC-INS-045/2020|EPI ISL 516628|B.1.255|Peru|2020-04-11	0.0002413664	South America
South America|hCoV-19/Brazil/SC-L17-CD372/2020|EPI ISL 476317|B.1.1.33|Brazil|2020-03-31	South America|hCoV-19/Peru/ANC-INS-045/2020|EPI ISL 516628|B.1.255|Peru|2020-04-11	0.0002781317	South America
South America|hCoV-19/Brazil/CE-L17-CD361/2020|EPI ISL 476307|B.1.212|Brazil|2020-03-31	South America|hCoV-19/Peru/ANC-INS-045/2020|EPI ISL 516628|B.1.255|Peru|2020-04-11	0.0002433350	South America
South America|hCoV-19/Brazil/SP-L17-CD357/2020|EPI ISL 476303|B.1.1.33|Brazil|2020-03-31	South America|hCoV-19/Peru/ANC-INS-045/2020|EPI ISL 516628|B.1.255|Peru|2020-04-11	0.0003129053	South America
South America|hCoV-19/Colombia/HUI-GUV-92060/2020|EPI ISL 447758|B.1.5|Colombia|2020-03-31	South America|hCoV-19/Peru/ANC-INS-045/2020|EPI ISL 516628|B.1.255|Peru|2020-04-11	0.0001412328	South America
South America|hCoV-19/Peru/CAL-INS-135/2020|EPI ISL 536530|B.1.1|Peru|2020-03-31	South America|hCoV-19/Peru/ANC-INS-045/2020|EPI ISL 516628|B.1.255|Peru|2020-04-11	0.0004263271	South America
South America|hCoV-19/Argentina/PAIS-A0012/2020|EPI ISL 430803|B.1.5|Argentina|2020-04-01	South America|hCoV-19/Peru/ANC-INS-045/2020|EPI ISL 516628|B.1.255|Peru|2020-04-11	0.0002032882	South America
South America|hCoV-19/Brazil/SP-137/2020|EPI ISL 515543|B.1.1.33|Brazil|2020-04-01	South America|hCoV-19/Peru/ANC-INS-045/2020|EPI ISL 516628|B.1.255|Peru|2020-04-11	0.0003049901	South America
South America|hCoV-19/Peru/LAM-INS-126/2020|EPI ISL 536524|C.14|Peru|2020-04-01	South America|hCoV-19/Peru/ANC-INS-045/2020|EPI ISL 516628|B.1.255|Peru|2020-04-11	0.0004066915	South America
South America|hCoV-19/Chile/RM-ISPCH-56/2020|EPI ISL 445352|B.1.1.33|Chile|2020-04-01	South America|hCoV-19/Peru/ANC-INS-045/2020|EPI ISL 516628|B.1.255|Peru|2020-04-11	0.0002710835	South America
South America|hCoV-19/Peru/JUN-INS-131/2020|EPI ISL 536528|B.1|Peru|2020-04-01	South America|hCoV-19/Peru/ANC-INS-045/2020|EPI ISL 516628|B.1.255|Peru|2020-04-11	0.0001355098	South America
South America|hCoV-19/Peru/LAM-INS-125/2020|EPI ISL 536523|C.14|Peru|2020-04-01	South America|hCoV-19/Peru/ANC-INS-045/2020|EPI ISL 516628|B.1.255|Peru|2020-04-11	0.0004406130	South America
South America|hCoV-19/Argentina/PAIS-A0013/2020|EPI ISL 430804|B.1.5|Argentina|2020-04-01	South America|hCoV-19/Peru/ANC-INS-045/2020|EPI ISL 516628|B.1.255|Peru|2020-04-11	0.0001355197	South America
South America|hCoV-19/Peru/LAM-INS-169/2020|EPI ISL 536562|B.1.1.1|Peru|2020-04-01	South America|hCoV-19/Peru/ANC-INS-045/2020|EPI ISL 516628|B.1.255|Peru|2020-04-11	0.0004066915	South America
South America|hCoV-19/Argentina/PAIS-A0014/2020|EPI ISL 430805|B.1.1|Argentina|2020-04-01	South America|hCoV-19/Peru/ANC-INS-045/2020|EPI ISL 516628|B.1.255|Peru|2020-04-11	0.0003049838	South America
South America|hCoV-19/Chile/RM-ISPCH-54/2020|EPI ISL 445350|B.1.1.1|Chile|2020-04-01	South America|hCoV-19/Peru/ANC-INS-045/2020|EPI ISL 516628|B.1.255|Peru|2020-04-11	0.0003727747	South America
South America|hCoV-19/Brazil/RJ-1065/2020|EPI ISL 456074|B.1.1.33|Brazil|2020-04-01	South America|hCoV-19/Peru/ANC-INS-045/2020|EPI ISL 516628|B.1.255|Peru|2020-04-11	0.0003049758	South America
South America|hCoV-19/Brazil/RJ-1056/2020|EPI ISL 456072|B.1.1.33|Brazil|2020-04-01	South America|hCoV-19/Peru/ANC-INS-045/2020|EPI ISL 516628|B.1.255|Peru|2020-04-11	0.0002710835	South America
South America|hCoV-19/Colombia/MAG-GVI-93457/2020|EPI ISL 447778|B.1.255|Colombia|2020-04-01	South America|hCoV-19/Peru/ANC-INS-045/2020|EPI ISL 516628|B.1.255|Peru|2020-04-11	0.0000677551	South America
South America|hCoV-19/Colombia/VAC-GVI-93366/2020|EPI ISL 447774|B.1|Colombia|2020-04-01	South America|hCoV-19/Peru/ANC-INS-045/2020|EPI ISL 516628|B.1.255|Peru|2020-04-11	0.0001016301	South America
South America|hCoV-19/Colombia/ANT-GUV-92250/2020|EPI ISL 447766|B.1|Colombia|2020-04-01	South America|hCoV-19/Peru/ANC-INS-045/2020|EPI ISL 516628|B.1.255|Peru|2020-04-11	0.0001016301	South America
South America|hCoV-19/Colombia/VAC-GVI-93467/2020|EPI ISL 447779|B.1.1|Colombia|2020-04-01	South America|hCoV-19/Peru/ANC-INS-045/2020|EPI ISL 516628|B.1.255|Peru|2020-04-11	0.0002371928	South America
South America|hCoV-19/Colombia/MAG-GVI-93450/2020|EPI ISL 447777|B.1.255|Colombia|2020-04-01	South America|hCoV-19/Peru/ANC-INS-045/2020|EPI ISL 516628|B.1.255|Peru|2020-04-11	0.0000338752	South America
South America|hCoV-19/Colombia/VAC-GVI-93470/2020|EPI ISL 447780|B.1|Colombia|2020-04-01	South America|hCoV-19/Peru/ANC-INS-045/2020|EPI ISL 516628|B.1.255|Peru|2020-04-11	0.0001355134	South America
South America|hCoV-19/Colombia/VAC-GVI-93381/2020|EPI ISL 447775|B.1|Colombia|2020-04-01	South America|hCoV-19/Peru/ANC-INS-045/2020|EPI ISL 516628|B.1.255|Peru|2020-04-11	0.0001016301	South America
South America|hCoV-19/Peru/LAM-INS-034/2020|EPI ISL 491459|C.14|Peru|2020-04-01	South America|hCoV-19/Peru/ANC-INS-045/2020|EPI ISL 516628|B.1.255|Peru|2020-04-11	0.0004066916	South America
South America|hCoV-19/Peru/LIM-INS-060/2020|EPI ISL 524473|B.1.1|Peru|2020-04-01	South America|hCoV-19/Peru/ANC-INS-045/2020|EPI ISL 516628|B.1.255|Peru|2020-04-11	0.0002710964	South America
South America|hCoV-19/Peru/LAM-INS-038/2020|EPI ISL 491461|C.14|Peru|2020-04-01	South America|hCoV-19/Peru/ANC-INS-045/2020|EPI ISL 516628|B.1.255|Peru|2020-04-11	0.0004406132	South America
South America|hCoV-19/Peru/LAM-INS-035/2020|EPI ISL 491460|B.1.1.1|Peru|2020-04-01	South America|hCoV-19/Peru/ANC-INS-045/2020|EPI ISL 516628|B.1.255|Peru|2020-04-11	0.0004066916	South America
South America|hCoV-19/Peru/CAJ-INS-057/2020|EPI ISL 517713|B.1.1.1|Peru|2020-04-01	South America|hCoV-19/Peru/ANC-INS-045/2020|EPI ISL 516628|B.1.255|Peru|2020-04-11	0.0003727923	South America
South America|hCoV-19/Chile/RM-ISPCH-53/2020|EPI ISL 449800|B.1.5|Chile|2020-04-01	South America|hCoV-19/Peru/ANC-INS-045/2020|EPI ISL 516628|B.1.255|Peru|2020-04-11	0.0005424753	South America
South America|hCoV-19/Brazil/RJ-1058/2020|EPI ISL 456073|B.1.1.33|Brazil|2020-04-01	South America|hCoV-19/Peru/ANC-INS-045/2020|EPI ISL 516628|B.1.255|Peru|2020-04-11	0.0003050005	South America
South America|hCoV-19/Colombia/VAC-GVI-93352/2020|EPI ISL 447771|B.1|Colombia|2020-04-01	South America|hCoV-19/Peru/ANC-INS-045/2020|EPI ISL 516628|B.1.255|Peru|2020-04-11	0.0001016405	South America
South America|hCoV-19/Colombia/COR-INS-95319/2020|EPI ISL 498163|B.1|Colombia|2020-04-01	South America|hCoV-19/Peru/ANC-INS-045/2020|EPI ISL 516628|B.1.255|Peru|2020-04-11	0.0001016487	South America
South America|hCoV-19/Colombia/VAC-INS-96183/2020|EPI ISL 456147|B.1|Colombia|2020-04-01	South America|hCoV-19/Peru/ANC-INS-045/2020|EPI ISL 516628|B.1.255|Peru|2020-04-11	0.0001016852	South America
South America|hCoV-19/Colombia/VAC-INS-96176/2020|EPI ISL 456152|B|Colombia|2020-04-01	South America|hCoV-19/Peru/ANC-INS-045/2020|EPI ISL 516628|B.1.255|Peru|2020-04-11	0.0004072242	South America
South America|hCoV-19/Peru/JUN-INS-127/2020|EPI ISL 536525|B.1|Peru|2020-04-01	South America|hCoV-19/Peru/ANC-INS-045/2020|EPI ISL 516628|B.1.255|Peru|2020-04-11	0.0002380607	South America
South America|hCoV-19/Colombia/ANT-GUV-92252/2020|EPI ISL 447767|B|Colombia|2020-04-01	South America|hCoV-19/Peru/ANC-INS-045/2020|EPI ISL 516628|B.1.255|Peru|2020-04-11	0.0003749832	South America
South America|hCoV-19/Colombia/CUN-GVI-93301/2020|EPI ISL 447769|B.1.255|Colombia|2020-04-01	South America|hCoV-19/Peru/ANC-INS-045/2020|EPI ISL 516628|B.1.255|Peru|2020-04-11	0.0001022710	South America
South America|hCoV-19/Peru/LAM-INS-170/2020|EPI ISL 536563|B.1.1.1|Peru|2020-04-01	South America|hCoV-19/Peru/ANC-INS-045/2020|EPI ISL 516628|B.1.255|Peru|2020-04-11	0.0004087241	South America
South America|hCoV-19/Peru/LAM-INS-171/2020|EPI ISL 536564|B.1.5|Peru|2020-04-01	South America|hCoV-19/Peru/ANC-INS-045/2020|EPI ISL 516628|B.1.255|Peru|2020-04-11	0.0003072885	South America
South America|hCoV-19/Brazil/PA-0227/2020|EPI ISL 470601|B.1.1.33|Brazil|2020-04-01	South America|hCoV-19/Peru/ANC-INS-045/2020|EPI ISL 516628|B.1.255|Peru|2020-04-11	0.0003446276	South America
South America|hCoV-19/Brazil/SC-L19-CD399/2020|EPI ISL 476324|B.1.1.33|Brazil|2020-04-01	South America|hCoV-19/Peru/ANC-INS-045/2020|EPI ISL 516628|B.1.255|Peru|2020-04-11	0.0002756787	South America
South America|hCoV-19/Brazil/SP-L19-CD391/2020|EPI ISL 476320|B.1.212|Brazil|2020-04-01	South America|hCoV-19/Peru/ANC-INS-045/2020|EPI ISL 516628|B.1.255|Peru|2020-04-11	0.0002067288	South America
South America|hCoV-19/Brazil/RS-L19-CD390/2020|EPI ISL 476319|B.1.1.33|Brazil|2020-04-01	South America|hCoV-19/Peru/ANC-INS-045/2020|EPI ISL 516628|B.1.255|Peru|2020-04-11	0.0003446259	South America
South America|hCoV-19/Brazil/PA-0229/2020|EPI ISL 470603|B.1.1.1|Brazil|2020-04-01	South America|hCoV-19/Peru/ANC-INS-045/2020|EPI ISL 516628|B.1.255|Peru|2020-04-11	0.0003791254	South America
South America|hCoV-19/Brazil/RJ-0254/2020|EPI ISL 470622|B.39|Brazil|2020-04-01	South America|hCoV-19/Peru/ANC-INS-045/2020|EPI ISL 516628|B.1.255|Peru|2020-04-11	0.0004480811	South America
South America|hCoV-19/Brazil/AM-0201/2020|EPI ISL 470568|B.1|Brazil|2020-04-01	South America|hCoV-19/Peru/ANC-INS-045/2020|EPI ISL 516628|B.1.255|Peru|2020-04-11	0.0002068197	South America
South America|hCoV-19/Peru/JUN-INS-128/2020|EPI ISL 536526|B.1.5|Peru|2020-04-01	South America|hCoV-19/Peru/ANC-INS-045/2020|EPI ISL 516628|B.1.255|Peru|2020-04-11	0.0002755110	South America
South America|hCoV-19/Colombia/un-CIAT-01/2020|EPI ISL 445085|B.1|Colombia|2020-04-02	South America|hCoV-19/Peru/ANC-INS-045/2020|EPI ISL 516628|B.1.255|Peru|2020-04-11	0.0001355161	South America
South America|hCoV-19/Argentina/PAIS-A0016/2020|EPI ISL 430807|B.1.1|Argentina|2020-04-02	South America|hCoV-19/Peru/ANC-INS-045/2020|EPI ISL 516628|B.1.255|Peru|2020-04-11	0.0002710906	South America
South America|hCoV-19/Brazil/SP-124/2020|EPI ISL 515523|B.1.1.33|Brazil|2020-04-02	South America|hCoV-19/Peru/ANC-INS-045/2020|EPI ISL 516628|B.1.255|Peru|2020-04-11	0.0002710835	South America
South America|hCoV-19/Brazil/RJ-1595/2020|EPI ISL 467346|B.39|Brazil|2020-04-02	South America|hCoV-19/Peru/ANC-INS-045/2020|EPI ISL 516628|B.1.255|Peru|2020-04-11	0.0006440424	South America
South America|hCoV-19/Brazil/RJ-1100/2020|EPI ISL 456075|B.1.1.33|Brazil|2020-04-02	South America|hCoV-19/Peru/ANC-INS-045/2020|EPI ISL 516628|B.1.255|Peru|2020-04-11	0.0003049758	South America
South America|hCoV-19/Brazil/RJ-1574/2020|EPI ISL 467345|B.1.1.33|Brazil|2020-04-02	South America|hCoV-19/Peru/ANC-INS-045/2020|EPI ISL 516628|B.1.255|Peru|2020-04-11	0.0003049758	South America
South America|hCoV-19/Brazil/RJ-1555/2020|EPI ISL 467344|B.39|Brazil|2020-04-02	South America|hCoV-19/Peru/ANC-INS-045/2020|EPI ISL 516628|B.1.255|Peru|2020-04-11	0.0005084090	South America
South America|hCoV-19/Colombia/VAC-GVI-93511/2020|EPI ISL 447785|B.1|Colombia|2020-04-02	South America|hCoV-19/Peru/ANC-INS-045/2020|EPI ISL 516628|B.1.255|Peru|2020-04-11	0.0001016301	South America
South America|hCoV-19/Brazil/RJ-1600/2020|EPI ISL 456082|B.1.1.33|Brazil|2020-04-02	South America|hCoV-19/Peru/ANC-INS-045/2020|EPI ISL 516628|B.1.255|Peru|2020-04-11	0.0003049901	South America
South America|hCoV-19/Peru/LOR-INS-058/2020|EPI ISL 514317|B.1.1|Peru|2020-04-02	South America|hCoV-19/Peru/ANC-INS-045/2020|EPI ISL 516628|B.1.255|Peru|2020-04-11	0.0002371929	South America
South America|hCoV-19/Chile/RM-ISPCH-57/2020|EPI ISL 445353|B.1.1|Chile|2020-04-02	South America|hCoV-19/Peru/ANC-INS-045/2020|EPI ISL 516628|B.1.255|Peru|2020-04-11	0.0002372121	South America
South America|hCoV-19/Chile/RM-ISPCH-55/2020|EPI ISL 445351|B.40|Chile|2020-04-02	South America|hCoV-19/Peru/ANC-INS-045/2020|EPI ISL 516628|B.1.255|Peru|2020-04-11	0.0004745144	South America
South America|hCoV-19/Venezuela/VEN-89312/2020|EPI ISL 476702|B.1.1|Venezuela|2020-04-02	South America|hCoV-19/Peru/ANC-INS-045/2020|EPI ISL 516628|B.1.255|Peru|2020-04-11	0.0002381430	South America
South America|hCoV-19/Brazil/RJ-0255/2020|EPI ISL 470623|B.1.1.33|Brazil|2020-04-02	South America|hCoV-19/Peru/ANC-INS-045/2020|EPI ISL 516628|B.1.255|Peru|2020-04-11	0.0003078650	South America
South America|hCoV-19/Brazil/AM-0203/2020|EPI ISL 470570|B.1.1.33|Brazil|2020-04-02	South America|hCoV-19/Peru/ANC-INS-045/2020|EPI ISL 516628|B.1.255|Peru|2020-04-11	0.0003446187	South America
South America|hCoV-19/Brazil/GO-L19-CD413/2020|EPI ISL 476336|B.1.5|Brazil|2020-04-02	South America|hCoV-19/Peru/ANC-INS-045/2020|EPI ISL 516628|B.1.255|Peru|2020-04-11	0.0001722792	South America
South America|hCoV-19/Brazil/MA-L19-CD403/2020|EPI ISL 476327|B.1.1.33|Brazil|2020-04-02	South America|hCoV-19/Peru/ANC-INS-045/2020|EPI ISL 516628|B.1.255|Peru|2020-04-11	0.0002412019	South America
South America|hCoV-19/Brazil/CE-L19-CD408/2020|EPI ISL 476331|B.1.212|Brazil|2020-04-02	South America|hCoV-19/Peru/ANC-INS-045/2020|EPI ISL 516628|B.1.255|Peru|2020-04-11	0.0002067359	South America
South America|hCoV-19/Brazil/CE-0206/2020|EPI ISL 470573|B.1.212|Brazil|2020-04-02	South America|hCoV-19/Peru/ANC-INS-045/2020|EPI ISL 516628|B.1.255|Peru|2020-04-11	0.0002417619	South America
South America|hCoV-19/Brazil/RS-L19-CD412/2020|EPI ISL 476335|B.1.1.33|Brazil|2020-04-02	South America|hCoV-19/Peru/ANC-INS-045/2020|EPI ISL 516628|B.1.255|Peru|2020-04-11	0.0002779865	South America
South America|hCoV-19/Brazil/MA-L19-CD407/2020|EPI ISL 476330|B.1.1.33|Brazil|2020-04-02	South America|hCoV-19/Peru/ANC-INS-045/2020|EPI ISL 516628|B.1.255|Peru|2020-04-11	0.0003133338	South America
South America|hCoV-19/Brazil/PA-0232/2020|EPI ISL 470606|B.1.1.33|Brazil|2020-04-02	South America|hCoV-19/Peru/ANC-INS-045/2020|EPI ISL 516628|B.1.255|Peru|2020-04-11	0.0003133520	South America
South America|hCoV-19/Brazil/AM-0204/2020|EPI ISL 470571|B.1|Brazil|2020-04-02	South America|hCoV-19/Peru/ANC-INS-045/2020|EPI ISL 516628|B.1.255|Peru|2020-04-11	0.0001755630	South America
South America|hCoV-19/Brazil/SP-L20-CD416/2020|EPI ISL 476351|B.1.1.33|Brazil|2020-04-02	South America|hCoV-19/Peru/ANC-INS-045/2020|EPI ISL 516628|B.1.255|Peru|2020-04-11	0.0003160024	South America
South America|hCoV-19/Brazil/GO-L19-CD410/2020|EPI ISL 476333|B.1.5|Brazil|2020-04-02	South America|hCoV-19/Peru/ANC-INS-045/2020|EPI ISL 516628|B.1.255|Peru|2020-04-11	0.0001404826	South America
South America|hCoV-19/Brazil/SP-L22-CD475/2020|EPI ISL 476374|B.1.1.33|Brazil|2020-04-02	South America|hCoV-19/Peru/ANC-INS-045/2020|EPI ISL 516628|B.1.255|Peru|2020-04-11	0.0003162020	South America
South America|hCoV-19/Colombia/VAC-GVI-93476/2020|EPI ISL 447782|B.1|Colombia|2020-04-02	South America|hCoV-19/Peru/ANC-INS-045/2020|EPI ISL 516628|B.1.255|Peru|2020-04-11	0.0001058534	South America
South America|hCoV-19/Colombia/VAC-GVI-93496/2020|EPI ISL 447784|B.1|Colombia|2020-04-02	South America|hCoV-19/Peru/ANC-INS-045/2020|EPI ISL 516628|B.1.255|Peru|2020-04-11	0.0001060442	South America
South America|hCoV-19/Brazil/AP-IEC-162620/2020|EPI ISL 524792|B.1.1.33|Brazil|2020-04-03	South America|hCoV-19/Peru/ANC-INS-045/2020|EPI ISL 516628|B.1.255|Peru|2020-04-11	0.0003049757	South America
South America|hCoV-19/Brazil/SP-177/2020|EPI ISL 523973|B.1.1.33|Brazil|2020-04-03	South America|hCoV-19/Peru/ANC-INS-045/2020|EPI ISL 516628|B.1.255|Peru|2020-04-11	0.0003388696	South America
South America|hCoV-19/Argentina/PAIS-A0017/2020|EPI ISL 430808|B.1.1.1|Argentina|2020-04-03	South America|hCoV-19/Peru/ANC-INS-045/2020|EPI ISL 516628|B.1.255|Peru|2020-04-11	0.0004067106	South America
South America|hCoV-19/Brazil/AP-IEC-162741/2020|EPI ISL 458138|B.1.1.33|Brazil|2020-04-03	South America|hCoV-19/Peru/ANC-INS-045/2020|EPI ISL 516628|B.1.255|Peru|2020-04-11	0.0003388696	South America
South America|hCoV-19/Colombia/VAC-GVI-93534/2020|EPI ISL 447786|B.1|Colombia|2020-04-03	South America|hCoV-19/Peru/ANC-INS-045/2020|EPI ISL 516628|B.1.255|Peru|2020-04-11	0.0001016301	South America
South America|hCoV-19/Colombia/VAC-GVI-93538/2020|EPI ISL 447790|B.1|Colombia|2020-04-03	South America|hCoV-19/Peru/ANC-INS-045/2020|EPI ISL 516628|B.1.255|Peru|2020-04-11	0.0001694070	South America
South America|hCoV-19/Colombia/VAC-GVI-93537/2020|EPI ISL 447789|B.1.1|Colombia|2020-04-03	South America|hCoV-19/Peru/ANC-INS-045/2020|EPI ISL 516628|B.1.255|Peru|2020-04-11	0.0003388695	South America
South America|hCoV-19/Brazil/RJ-1402/2020|EPI ISL 456079|B.1.1.33|Brazil|2020-04-03	South America|hCoV-19/Peru/ANC-INS-045/2020|EPI ISL 516628|B.1.255|Peru|2020-04-11	0.0003049758	South America
South America|hCoV-19/Colombia/VAC-GVI-97210/2020|EPI ISL 447794|B.1.1|Colombia|2020-04-03	South America|hCoV-19/Peru/ANC-INS-045/2020|EPI ISL 516628|B.1.255|Peru|2020-04-11	0.0002710977	South America
South America|hCoV-19/Colombia/VAC-GVI-97203/2020|EPI ISL 447793|B.1|Colombia|2020-04-03	South America|hCoV-19/Peru/ANC-INS-045/2020|EPI ISL 516628|B.1.255|Peru|2020-04-11	0.0001016301	South America
South America|hCoV-19/Colombia/VAC-GVI-97161/2020|EPI ISL 447791|B.1|Colombia|2020-04-03	South America|hCoV-19/Peru/ANC-INS-045/2020|EPI ISL 516628|B.1.255|Peru|2020-04-11	0.0001016301	South America
South America|hCoV-19/Chile/RM-ISPCH-76/2020|EPI ISL 445373|B.1.1.33|Chile|2020-04-03	South America|hCoV-19/Peru/ANC-INS-045/2020|EPI ISL 516628|B.1.255|Peru|2020-04-11	0.0003049965	South America
South America|hCoV-19/Colombia/CUN-INS-96791/2020|EPI ISL 498167|B.1|Colombia|2020-04-03	South America|hCoV-19/Peru/ANC-INS-045/2020|EPI ISL 516628|B.1.255|Peru|2020-04-11	0.0001016487	South America
South America|hCoV-19/Colombia/VAC-GVI-97181/2020|EPI ISL 447792|B.1.255|Colombia|2020-04-03	South America|hCoV-19/Peru/ANC-INS-045/2020|EPI ISL 516628|B.1.255|Peru|2020-04-11	0.0001694070	South America
South America|hCoV-19/Brazil/RJ-0256/2020|EPI ISL 470624|B.1.1.33|Brazil|2020-04-03	South America|hCoV-19/Peru/ANC-INS-045/2020|EPI ISL 516628|B.1.255|Peru|2020-04-11	0.0003763064	South America
South America|hCoV-19/Brazil/MG-0219/2020|EPI ISL 470585|B.1.1.33|Brazil|2020-04-03	South America|hCoV-19/Peru/ANC-INS-045/2020|EPI ISL 516628|B.1.255|Peru|2020-04-11	0.0002756692	South America
South America|hCoV-19/Brazil/SP-L19-CD409/2020|EPI ISL 476332|B.1.1.33|Brazil|2020-04-03	South America|hCoV-19/Peru/ANC-INS-045/2020|EPI ISL 516628|B.1.255|Peru|2020-04-11	0.0003101456	South America
South America|hCoV-19/Brazil/SP-L20-CD415/2020|EPI ISL 476350|B.1.1.33|Brazil|2020-04-03	South America|hCoV-19/Peru/ANC-INS-045/2020|EPI ISL 516628|B.1.255|Peru|2020-04-11	0.0003101563	South America
South America|hCoV-19/Brazil/GO-0209/2020|EPI ISL 470576|B.1.5|Brazil|2020-04-03	South America|hCoV-19/Peru/ANC-INS-045/2020|EPI ISL 516628|B.1.255|Peru|2020-04-11	0.0001378308	South America
South America|hCoV-19/Brazil/PE-L20-CD432/2020|EPI ISL 476359|B.1.1|Brazil|2020-04-03	South America|hCoV-19/Peru/ANC-INS-045/2020|EPI ISL 516628|B.1.255|Peru|2020-04-11	0.0002067853	South America
South America|hCoV-19/Brazil/PA-0237/2020|EPI ISL 470611|B.1.1.33|Brazil|2020-04-03	South America|hCoV-19/Peru/ANC-INS-045/2020|EPI ISL 516628|B.1.255|Peru|2020-04-11	0.0003481527	South America
South America|hCoV-19/Brazil/PA-0235/2020|EPI ISL 470609|B.1.1.33|Brazil|2020-04-03	South America|hCoV-19/Peru/ANC-INS-045/2020|EPI ISL 516628|B.1.255|Peru|2020-04-11	0.0003133520	South America
South America|hCoV-19/Brazil/SP-L1-CAMPI8/2020|EPI ISL 476170|B.1.1.33|Brazil|2020-04-03	South America|hCoV-19/Peru/ANC-INS-045/2020|EPI ISL 516628|B.1.255|Peru|2020-04-11	0.0002808259	South America
South America|hCoV-19/Brazil/SP-L20-CD418/2020|EPI ISL 476352|B.1.1.33|Brazil|2020-04-03	South America|hCoV-19/Peru/ANC-INS-045/2020|EPI ISL 516628|B.1.255|Peru|2020-04-11	0.0003526576	South America
South America|hCoV-19/Brazil/SP-131/2020|EPI ISL 471543|B.1.5|Brazil|2020-04-04	South America|hCoV-19/Peru/ANC-INS-045/2020|EPI ISL 516628|B.1.255|Peru|2020-04-11	0.0001694114	South America
South America|hCoV-19/Chile/RM-ISPCH-79/2020|EPI ISL 445376|B.1|Chile|2020-04-04	South America|hCoV-19/Peru/ANC-INS-045/2020|EPI ISL 516628|B.1.255|Peru|2020-04-11	0.0003049694	South America
South America|hCoV-19/Chile/RM-ISPCH-78/2020|EPI ISL 445375|B.1.1.1|Chile|2020-04-04	South America|hCoV-19/Peru/ANC-INS-045/2020|EPI ISL 516628|B.1.255|Peru|2020-04-11	0.0003727747	South America
South America|hCoV-19/Colombia/CUN-GVI-97718/2020|EPI ISL 447800|B.1.255|Colombia|2020-04-04	South America|hCoV-19/Peru/ANC-INS-045/2020|EPI ISL 516628|B.1.255|Peru|2020-04-11	0.0000338752	South America
South America|hCoV-19/Colombia/NAR-GVI-97417/2020|EPI ISL 447798|B.1.1|Colombia|2020-04-04	South America|hCoV-19/Peru/ANC-INS-045/2020|EPI ISL 516628|B.1.255|Peru|2020-04-11	0.0002371928	South America
South America|hCoV-19/Brazil/RJ-1830/2020|EPI ISL 541349|B.1.1.33|Brazil|2020-04-04	South America|hCoV-19/Peru/ANC-INS-045/2020|EPI ISL 516628|B.1.255|Peru|2020-04-11	0.0003388855	South America
South America|hCoV-19/Colombia/VAC-GVI-97321/2020|EPI ISL 447796|B.1.1|Colombia|2020-04-04	South America|hCoV-19/Peru/ANC-INS-045/2020|EPI ISL 516628|B.1.255|Peru|2020-04-11	0.0002371990	South America
South America|hCoV-19/Colombia/VAC-GVI-97212/2020|EPI ISL 447795|B.1|Colombia|2020-04-04	South America|hCoV-19/Peru/ANC-INS-045/2020|EPI ISL 516628|B.1.255|Peru|2020-04-11	0.0001693955	South America
South America|hCoV-19/Colombia/MET-GVI-97782/2020|EPI ISL 447803|B.1.1|Colombia|2020-04-04	South America|hCoV-19/Peru/ANC-INS-045/2020|EPI ISL 516628|B.1.255|Peru|2020-04-11	0.0002710906	South America
South America|hCoV-19/Colombia/MET-GVI-97769/2020|EPI ISL 447802|B.1.1|Colombia|2020-04-04	South America|hCoV-19/Peru/ANC-INS-045/2020|EPI ISL 516628|B.1.255|Peru|2020-04-11	0.0002033036	South America
South America|hCoV-19/Colombia/RIS-GVI-98006/2020|EPI ISL 447809|B.1.3|Colombia|2020-04-04	South America|hCoV-19/Peru/ANC-INS-045/2020|EPI ISL 516628|B.1.255|Peru|2020-04-11	0.0002371693	South America
South America|hCoV-19/Colombia/BOY-GVI-97349/2020|EPI ISL 447797|B.1.255|Colombia|2020-04-04	South America|hCoV-19/Peru/ANC-INS-045/2020|EPI ISL 516628|B.1.255|Peru|2020-04-11	0.0001016301	South America
South America|hCoV-19/Colombia/MET-GVI-97783/2020|EPI ISL 447804|B.1.1|Colombia|2020-04-04	South America|hCoV-19/Peru/ANC-INS-045/2020|EPI ISL 516628|B.1.255|Peru|2020-04-11	0.0002710906	South America
South America|hCoV-19/Chile/RM-ISPCH-77/2020|EPI ISL 445374|B.1.1.1|Chile|2020-04-04	South America|hCoV-19/Peru/ANC-INS-045/2020|EPI ISL 516628|B.1.255|Peru|2020-04-11	0.0003727873	South America
South America|hCoV-19/Chile/BI-ISPCH-4/2020|EPI ISL 445378|B.1.1|Chile|2020-04-04	South America|hCoV-19/Peru/ANC-INS-045/2020|EPI ISL 516628|B.1.255|Peru|2020-04-11	0.0002372070	South America
South America|hCoV-19/Brazil/RJ-1862/2020|EPI ISL 541350|B.1.1.33|Brazil|2020-04-04	South America|hCoV-19/Peru/ANC-INS-045/2020|EPI ISL 516628|B.1.255|Peru|2020-04-11	0.0003050108	South America
South America|hCoV-19/Brazil/RJ-1783/2020|EPI ISL 541347|B.1.1.33|Brazil|2020-04-04	South America|hCoV-19/Peru/ANC-INS-045/2020|EPI ISL 516628|B.1.255|Peru|2020-04-11	0.0003053793	South America
South America|hCoV-19/Argentina/PAIS-A0018/2020|EPI ISL 430809|B.1.1.1|Argentina|2020-04-04	South America|hCoV-19/Peru/ANC-INS-045/2020|EPI ISL 516628|B.1.255|Peru|2020-04-11	0.0004074232	South America
South America|hCoV-19/Brazil/MG-0220/2020|EPI ISL 470586|B.1.1.33|Brazil|2020-04-04	South America|hCoV-19/Peru/ANC-INS-045/2020|EPI ISL 516628|B.1.255|Peru|2020-04-11	0.0003790811	South America
South America|hCoV-19/Brazil/GO-0210/2020|EPI ISL 470577|B.1.1.33|Brazil|2020-04-04	South America|hCoV-19/Peru/ANC-INS-045/2020|EPI ISL 516628|B.1.255|Peru|2020-04-11	0.0002756882	South America
South America|hCoV-19/Chile/RM-ISPCH-74/2020|EPI ISL 445370|B.1.1.33|Chile|2020-04-05	South America|hCoV-19/Peru/ANC-INS-045/2020|EPI ISL 516628|B.1.255|Peru|2020-04-11	0.0002710835	South America
South America|hCoV-19/Chile/RM-ISPCH-80/2020|EPI ISL 445377|B.1.1|Chile|2020-04-05	South America|hCoV-19/Peru/ANC-INS-045/2020|EPI ISL 516628|B.1.255|Peru|2020-04-11	0.0002371928	South America
South America|hCoV-19/Brazil/RJ-1870/2020|EPI ISL 541351|B.1|Brazil|2020-04-05	South America|hCoV-19/Peru/ANC-INS-045/2020|EPI ISL 516628|B.1.255|Peru|2020-04-11	0.0001355473	South America
South America|hCoV-19/Colombia/RIS-GVI-98011/2020|EPI ISL 447810|B.1.3|Colombia|2020-04-05	South America|hCoV-19/Peru/ANC-INS-045/2020|EPI ISL 516628|B.1.255|Peru|2020-04-11	0.0002710638	South America
South America|hCoV-19/Colombia/CUN-GVI-98087/2020|EPI ISL 447812|B.1.255|Colombia|2020-04-05	South America|hCoV-19/Peru/ANC-INS-045/2020|EPI ISL 516628|B.1.255|Peru|2020-04-11	0.0000338752	South America
South America|hCoV-19/Colombia/CUN-GVI-98290/2020|EPI ISL 447813|B.1.255|Colombia|2020-04-05	South America|hCoV-19/Peru/ANC-INS-045/2020|EPI ISL 516628|B.1.255|Peru|2020-04-11	0.0001355233	South America
South America|hCoV-19/Brazil/SP-L22-CD487/2020|EPI ISL 476383|B.1.1.33|Brazil|2020-04-05	South America|hCoV-19/Peru/ANC-INS-045/2020|EPI ISL 516628|B.1.255|Peru|2020-04-11	0.0002756692	South America
South America|hCoV-19/Colombia/HUI-GVI-98032/2020|EPI ISL 447811|B.1.5|Colombia|2020-04-05	South America|hCoV-19/Peru/ANC-INS-045/2020|EPI ISL 516628|B.1.255|Peru|2020-04-11	0.0001051871	South America
South America|hCoV-19/Brazil/MG-0221/2020|EPI ISL 470587|B.1.1.33|Brazil|2020-04-05	South America|hCoV-19/Peru/ANC-INS-045/2020|EPI ISL 516628|B.1.255|Peru|2020-04-11	0.0003510922	South America
South America|hCoV-19/Brazil/MA-IEC-163069/2020|EPI ISL 458149|B.1.1.33|Brazil|2020-04-06	South America|hCoV-19/Peru/ANC-INS-045/2020|EPI ISL 516628|B.1.255|Peru|2020-04-11	0.0004066715	South America
South America|hCoV-19/Brazil/RJ-1466/2020|EPI ISL 456081|B.1.1.33|Brazil|2020-04-06	South America|hCoV-19/Peru/ANC-INS-045/2020|EPI ISL 516628|B.1.255|Peru|2020-04-11	0.0002710835	South America
South America|hCoV-19/Brazil/RJ-1464/2020|EPI ISL 456080|B.1.1.33|Brazil|2020-04-06	South America|hCoV-19/Peru/ANC-INS-045/2020|EPI ISL 516628|B.1.255|Peru|2020-04-11	0.0003049837	South America
South America|hCoV-19/Chile/RM-ISPCH-73/2020|EPI ISL 445369|B.1.1.33|Chile|2020-04-06	South America|hCoV-19/Peru/ANC-INS-045/2020|EPI ISL 516628|B.1.255|Peru|2020-04-11	0.0003049861	South America
South America|hCoV-19/Brazil/RJ-1798/2020|EPI ISL 541348|B.1.1.33|Brazil|2020-04-06	South America|hCoV-19/Peru/ANC-INS-045/2020|EPI ISL 516628|B.1.255|Peru|2020-04-11	0.0003049861	South America
South America|hCoV-19/Brazil/PE-IAM215/2020|EPI ISL 500471|B.1.1|Brazil|2020-04-06	South America|hCoV-19/Peru/ANC-INS-045/2020|EPI ISL 516628|B.1.255|Peru|2020-04-11	0.0002736305	South America
South America|hCoV-19/Brazil/RJ-0257/2020|EPI ISL 470625|B.1.1.33|Brazil|2020-04-06	South America|hCoV-19/Peru/ANC-INS-045/2020|EPI ISL 516628|B.1.255|Peru|2020-04-11	0.0002736324	South America
South America|hCoV-19/Colombia/SAN-INS-94514/2020|EPI ISL 456156|B.1.1|Colombia|2020-04-06	South America|hCoV-19/Peru/ANC-INS-045/2020|EPI ISL 516628|B.1.255|Peru|2020-04-11	0.0002060961	South America
South America|hCoV-19/Colombia/VAC-GVI-97223/2020|EPI ISL 447814|B.1.5|Colombia|2020-04-06	South America|hCoV-19/Peru/ANC-INS-045/2020|EPI ISL 516628|B.1.255|Peru|2020-04-11	0.0001375744	South America
South America|hCoV-19/Brazil/MG-0222/2020|EPI ISL 470588|B.1.1.33|Brazil|2020-04-06	South America|hCoV-19/Peru/ANC-INS-045/2020|EPI ISL 516628|B.1.255|Peru|2020-04-11	0.0004480741	South America
South America|hCoV-19/Brazil/SP-L20-CD436/2020|EPI ISL 476362|B.1.1.33|Brazil|2020-04-06	South America|hCoV-19/Peru/ANC-INS-045/2020|EPI ISL 516628|B.1.255|Peru|2020-04-11	0.0003186019	South America
South America|hCoV-19/Ecuador/USFQ-128/2020|EPI ISL 491933|B.1.5|Ecuador|2020-04-07	South America|hCoV-19/Peru/ANC-INS-045/2020|EPI ISL 516628|B.1.255|Peru|2020-04-11	0.0002032886	South America
South America|hCoV-19/Ecuador/USFQ-129/2020|EPI ISL 491934|B.1.1.10|Ecuador|2020-04-07	South America|hCoV-19/Peru/ANC-INS-045/2020|EPI ISL 516628|B.1.255|Peru|2020-04-11	0.0002710906	South America
South America|hCoV-19/Argentina/PAIS-A0019/2020|EPI ISL 430810|B.1.3|Argentina|2020-04-07	South America|hCoV-19/Peru/ANC-INS-045/2020|EPI ISL 516628|B.1.255|Peru|2020-04-11	0.0002710638	South America
South America|hCoV-19/Colombia/COR-GVI-97517/2020|EPI ISL 447816|B.1|Colombia|2020-04-07	South America|hCoV-19/Peru/ANC-INS-045/2020|EPI ISL 516628|B.1.255|Peru|2020-04-11	0.0002032887	South America
South America|hCoV-19/Brazil/PE-IAM89/2020|EPI ISL 500486|B.1.1|Brazil|2020-04-07	South America|hCoV-19/Peru/ANC-INS-045/2020|EPI ISL 516628|B.1.255|Peru|2020-04-11	0.0002033380	South America
South America|hCoV-19/Brazil/PE-IAM10/2020|EPI ISL 500461|B.1.1|Brazil|2020-04-07	South America|hCoV-19/Peru/ANC-INS-045/2020|EPI ISL 516628|B.1.255|Peru|2020-04-11	0.0002713388	South America
South America|hCoV-19/Brazil/PE-IAM08/2020|EPI ISL 500460|B.1.1|Brazil|2020-04-07	South America|hCoV-19/Peru/ANC-INS-045/2020|EPI ISL 516628|B.1.255|Peru|2020-04-11	0.0002375630	South America
South America|hCoV-19/Ecuador/USFQ-207/2020|EPI ISL 527819|B.1.1|Ecuador|2020-04-07	South America|hCoV-19/Peru/ANC-INS-045/2020|EPI ISL 516628|B.1.255|Peru|2020-04-11	0.0002727466	South America
South America|hCoV-19/Brazil/RJ-0259/2020|EPI ISL 470626|B.1.1.33|Brazil|2020-04-07	South America|hCoV-19/Peru/ANC-INS-045/2020|EPI ISL 516628|B.1.255|Peru|2020-04-11	0.0003762448	South America
South America|hCoV-19/Brazil/RJ-0260/2020|EPI ISL 470627|B.1.1.33|Brazil|2020-04-07	South America|hCoV-19/Peru/ANC-INS-045/2020|EPI ISL 516628|B.1.255|Peru|2020-04-11	0.0004104583	South America
South America|hCoV-19/Brazil/PE-IAM226/2020|EPI ISL 500474|B.1.1|Brazil|2020-04-07	South America|hCoV-19/Peru/ANC-INS-045/2020|EPI ISL 516628|B.1.255|Peru|2020-04-11	0.0003082694	South America
South America|hCoV-19/Brazil/SP-L1-CAMPI13/2020|EPI ISL 476155|B.1.1.33|Brazil|2020-04-07	South America|hCoV-19/Peru/ANC-INS-045/2020|EPI ISL 516628|B.1.255|Peru|2020-04-11	0.0002756784	South America
South America|hCoV-19/Brazil/PE-IAM18/2020|EPI ISL 500868|B.1.1|Brazil|2020-04-07	South America|hCoV-19/Peru/ANC-INS-045/2020|EPI ISL 516628|B.1.255|Peru|2020-04-11	0.0002764975	South America
South America|hCoV-19/Brazil/PE-IAM17/2020|EPI ISL 500866|B.1.1|Brazil|2020-04-07	South America|hCoV-19/Peru/ANC-INS-045/2020|EPI ISL 516628|B.1.255|Peru|2020-04-11	0.0002783576	South America
South America|hCoV-19/Brazil/PE-IAM16/2020|EPI ISL 500865|B.1.1|Brazil|2020-04-07	South America|hCoV-19/Peru/ANC-INS-045/2020|EPI ISL 516628|B.1.255|Peru|2020-04-11	0.0002798923	South America
South America|hCoV-19/Brazil/PE-IAM19/2020|EPI ISL 500467|B.1|Brazil|2020-04-07	South America|hCoV-19/Peru/ANC-INS-045/2020|EPI ISL 516628|B.1.255|Peru|2020-04-11	0.0003508316	South America
South America|hCoV-19/Brazil/SP-138/2020|EPI ISL 468305|B.1.1|Brazil|2020-04-08	South America|hCoV-19/Peru/ANC-INS-045/2020|EPI ISL 516628|B.1.255|Peru|2020-04-11	0.0003389171	South America
South America|hCoV-19/Brazil/RJ-INCA-C06/2020|EPI ISL 513513|B.1.1.33|Brazil|2020-04-08	South America|hCoV-19/Peru/ANC-INS-045/2020|EPI ISL 516628|B.1.255|Peru|2020-04-11	0.0003388696	South America
South America|hCoV-19/Brazil/PE-IAM84/2020|EPI ISL 500484|B.1.1|Brazil|2020-04-08	South America|hCoV-19/Peru/ANC-INS-045/2020|EPI ISL 516628|B.1.255|Peru|2020-04-11	0.0002371928	South America
South America|hCoV-19/Brazil/RJ-1702/2020|EPI ISL 456087|B.1.1.33|Brazil|2020-04-08	South America|hCoV-19/Peru/ANC-INS-045/2020|EPI ISL 516628|B.1.255|Peru|2020-04-11	0.0003049758	South America
South America|hCoV-19/Brazil/RJ-1690/2020|EPI ISL 456084|B.1.1.33|Brazil|2020-04-08	South America|hCoV-19/Peru/ANC-INS-045/2020|EPI ISL 516628|B.1.255|Peru|2020-04-11	0.0003727746	South America
South America|hCoV-19/Brazil/RJ-1701/2020|EPI ISL 456086|B.1.1.33|Brazil|2020-04-08	South America|hCoV-19/Peru/ANC-INS-045/2020|EPI ISL 516628|B.1.255|Peru|2020-04-11	0.0003388696	South America
South America|hCoV-19/Brazil/RJ-1691/2020|EPI ISL 456085|B.1.1.33|Brazil|2020-04-08	South America|hCoV-19/Peru/ANC-INS-045/2020|EPI ISL 516628|B.1.255|Peru|2020-04-11	0.0002710835	South America
South America|hCoV-19/Peru/LAM-INS-044/2020|EPI ISL 514265|B.1.1.1|Peru|2020-04-08	South America|hCoV-19/Peru/ANC-INS-045/2020|EPI ISL 516628|B.1.255|Peru|2020-04-11	0.0003727923	South America
South America|hCoV-19/Brazil/PE-IAM30/2020|EPI ISL 500477|B.1.1|Brazil|2020-04-08	South America|hCoV-19/Peru/ANC-INS-045/2020|EPI ISL 516628|B.1.255|Peru|2020-04-11	0.0002373296	South America
South America|hCoV-19/Brazil/PE-IAM29/2020|EPI ISL 500872|B.1.1|Brazil|2020-04-08	South America|hCoV-19/Peru/ANC-INS-045/2020|EPI ISL 516628|B.1.255|Peru|2020-04-11	0.0002715747	South America
South America|hCoV-19/Brazil/PE-IAM221/2020|EPI ISL 500473|B.1.1|Brazil|2020-04-08	South America|hCoV-19/Peru/ANC-INS-045/2020|EPI ISL 516628|B.1.255|Peru|2020-04-11	0.0002041471	South America
South America|hCoV-19/Brazil/PE-IAM48/2020|EPI ISL 500482|B.1.1|Brazil|2020-04-08	South America|hCoV-19/Peru/ANC-INS-045/2020|EPI ISL 516628|B.1.255|Peru|2020-04-11	0.0002383454	South America
South America|hCoV-19/Brazil/PE-IAM87/2020|EPI ISL 500485|B.1.1|Brazil|2020-04-08	South America|hCoV-19/Peru/ANC-INS-045/2020|EPI ISL 516628|B.1.255|Peru|2020-04-11	0.0002385502	South America
South America|hCoV-19/Brazil/PE-IAM39/2020|EPI ISL 500481|B.1.1|Brazil|2020-04-08	South America|hCoV-19/Peru/ANC-INS-045/2020|EPI ISL 516628|B.1.255|Peru|2020-04-11	0.0004097509	South America
South America|hCoV-19/Brazil/PE-IAM273/2020|EPI ISL 500476|B.1.1|Brazil|2020-04-08	South America|hCoV-19/Peru/ANC-INS-045/2020|EPI ISL 516628|B.1.255|Peru|2020-04-11	0.0002756121	South America
South America|hCoV-19/Brazil/SP-L1-CAMPI16/2020|EPI ISL 476158|B.1.1.33|Brazil|2020-04-08	South America|hCoV-19/Peru/ANC-INS-045/2020|EPI ISL 516628|B.1.255|Peru|2020-04-11	0.0003101427	South America
South America|hCoV-19/Brazil/MG-0289/2020|EPI ISL 470594|B.1.1.33|Brazil|2020-04-08	South America|hCoV-19/Peru/ANC-INS-045/2020|EPI ISL 516628|B.1.255|Peru|2020-04-11	0.0004480135	South America
South America|hCoV-19/Brazil/RJ-0261/2020|EPI ISL 470628|B.1.1.33|Brazil|2020-04-08	South America|hCoV-19/Peru/ANC-INS-045/2020|EPI ISL 516628|B.1.255|Peru|2020-04-11	0.0002759259	South America
South America|hCoV-19/Brazil/AP-IEC-163359/2020|EPI ISL 524795|B.1.1.33|Brazil|2020-04-09	South America|hCoV-19/Peru/ANC-INS-045/2020|EPI ISL 516628|B.1.255|Peru|2020-04-11	0.0002710835	South America
South America|hCoV-19/Brazil/RJ-1901/2020|EPI ISL 456089|B.1.1.33|Brazil|2020-04-09	South America|hCoV-19/Peru/ANC-INS-045/2020|EPI ISL 516628|B.1.255|Peru|2020-04-11	0.0003727921	South America
South America|hCoV-19/Brazil/RJ-1902/2020|EPI ISL 456090|B.1.1.33|Brazil|2020-04-09	South America|hCoV-19/Peru/ANC-INS-045/2020|EPI ISL 516628|B.1.255|Peru|2020-04-11	0.0003727824	South America
South America|hCoV-19/Brazil/RJ-1921/2020|EPI ISL 456091|B.1.1.33|Brazil|2020-04-09	South America|hCoV-19/Peru/ANC-INS-045/2020|EPI ISL 516628|B.1.255|Peru|2020-04-11	0.0003388943	South America
South America|hCoV-19/Colombia/MET-INS-95637/2020|EPI ISL 498164|B.1.1|Colombia|2020-04-09	South America|hCoV-19/Peru/ANC-INS-045/2020|EPI ISL 516628|B.1.255|Peru|2020-04-11	0.0002033311	South America
South America|hCoV-19/Colombia/RIS-INS-95663/2020|EPI ISL 498165|B.1.5|Colombia|2020-04-09	South America|hCoV-19/Peru/ANC-INS-045/2020|EPI ISL 516628|B.1.255|Peru|2020-04-11	0.0001694264	South America
South America|hCoV-19/Brazil/PE-IAM138/2020|EPI ISL 500463|B|Brazil|2020-04-09	South America|hCoV-19/Peru/ANC-INS-045/2020|EPI ISL 516628|B.1.255|Peru|2020-04-11	0.0002713027	South America
South America|hCoV-19/Colombia/COR-GVI-97527/2020|EPI ISL 447817|B.1.255|Colombia|2020-04-09	South America|hCoV-19/Peru/ANC-INS-045/2020|EPI ISL 516628|B.1.255|Peru|2020-04-11	0.0000677551	South America
South America|hCoV-19/Brazil/PE-IAM103/2020|EPI ISL 500462|B.1.1|Brazil|2020-04-09	South America|hCoV-19/Peru/ANC-INS-045/2020|EPI ISL 516628|B.1.255|Peru|2020-04-11	0.0002382724	South America
South America|hCoV-19/Brazil/RJ-0262/2020|EPI ISL 470629|B.1.1.33|Brazil|2020-04-09	South America|hCoV-19/Peru/ANC-INS-045/2020|EPI ISL 516628|B.1.255|Peru|2020-04-11	0.0002736139	South America
South America|hCoV-19/Brazil/PE-IAM238/2020|EPI ISL 500475|B.1.1|Brazil|2020-04-09	South America|hCoV-19/Peru/ANC-INS-045/2020|EPI ISL 516628|B.1.255|Peru|2020-04-11	0.0002395706	South America
South America|hCoV-19/Brazil/PE-IAM212/2020|EPI ISL 500470|B.1.1|Brazil|2020-04-09	South America|hCoV-19/Peru/ANC-INS-045/2020|EPI ISL 516628|B.1.255|Peru|2020-04-11	0.0003427642	South America
South America|hCoV-19/Brazil/PE-IAM220/2020|EPI ISL 500472|B.1.1|Brazil|2020-04-09	South America|hCoV-19/Peru/ANC-INS-045/2020|EPI ISL 516628|B.1.255|Peru|2020-04-11	0.0002405731	South America
South America|hCoV-19/Brazil/SP-L1-CAMPI19/2020|EPI ISL 476160|B.1.1.33|Brazil|2020-04-09	South America|hCoV-19/Peru/ANC-INS-045/2020|EPI ISL 516628|B.1.255|Peru|2020-04-11	0.0002756784	South America
South America|hCoV-19/Brazil/MG-0288/2020|EPI ISL 470593|B.1|Brazil|2020-04-09	South America|hCoV-19/Peru/ANC-INS-045/2020|EPI ISL 516628|B.1.255|Peru|2020-04-11	0.0001723221	South America
South America|hCoV-19/Brazil/PE-IAM167/2020|EPI ISL 500466|B.1.1|Brazil|2020-04-09	South America|hCoV-19/Peru/ANC-INS-045/2020|EPI ISL 516628|B.1.255|Peru|2020-04-11	0.0002766292	South America
South America|hCoV-19/Brazil/PE-IAM209/2020|EPI ISL 500468|B.1.1|Brazil|2020-04-09	South America|hCoV-19/Peru/ANC-INS-045/2020|EPI ISL 516628|B.1.255|Peru|2020-04-11	0.0002432494	South America
South America|hCoV-19/Brazil/PE-IAM230/2020|EPI ISL 500869|B.1.1|Brazil|2020-04-09	South America|hCoV-19/Peru/ANC-INS-045/2020|EPI ISL 516628|B.1.255|Peru|2020-04-11	0.0002783829	South America
South America|hCoV-19/Brazil/PE-IAM235/2020|EPI ISL 500870|B.1.1|Brazil|2020-04-09	South America|hCoV-19/Peru/ANC-INS-045/2020|EPI ISL 516628|B.1.255|Peru|2020-04-11	0.0002439225	South America
South America|hCoV-19/Brazil/PE-IAM171/2020|EPI ISL 500867|B.1.1|Brazil|2020-04-09	South America|hCoV-19/Peru/ANC-INS-045/2020|EPI ISL 516628|B.1.255|Peru|2020-04-11	0.0004192141	South America
South America|hCoV-19/Brazil/PE-IAM158/2020|EPI ISL 500465|B.1.1|Brazil|2020-04-09	South America|hCoV-19/Peru/ANC-INS-045/2020|EPI ISL 516628|B.1.255|Peru|2020-04-11	0.0003501854	South America
South America|hCoV-19/Brazil/PE-IAM211/2020|EPI ISL 500469|B.1.1|Brazil|2020-04-09	South America|hCoV-19/Peru/ANC-INS-045/2020|EPI ISL 516628|B.1.255|Peru|2020-04-11	0.0002804178	South America
South America|hCoV-19/Brazil/PE-IAM139/2020|EPI ISL 500464|B.1.1|Brazil|2020-04-09	South America|hCoV-19/Peru/ANC-INS-045/2020|EPI ISL 516628|B.1.255|Peru|2020-04-11	0.0002464033	South America
South America|hCoV-19/Brazil/PE-IAM248/2020|EPI ISL 500871|B.1.1|Brazil|2020-04-09	South America|hCoV-19/Peru/ANC-INS-045/2020|EPI ISL 516628|B.1.255|Peru|2020-04-11	0.0002492863	South America
South America|hCoV-19/Brazil/SP-181/2020|EPI ISL 523976|B.1.1.33|Brazil|2020-04-10	South America|hCoV-19/Peru/ANC-INS-045/2020|EPI ISL 516628|B.1.255|Peru|2020-04-11	0.0003727640	South America
South America|hCoV-19/Brazil/RJ-1923/2020|EPI ISL 456092|B.1.1.33|Brazil|2020-04-10	South America|hCoV-19/Peru/ANC-INS-045/2020|EPI ISL 516628|B.1.255|Peru|2020-04-11	0.0003049901	South America
South America|hCoV-19/Peru/ANC-INS-049/2020|EPI ISL 516653|C.14|Peru|2020-04-10	South America|hCoV-19/Peru/ANC-INS-045/2020|EPI ISL 516628|B.1.255|Peru|2020-04-11	0.0004406339	South America
South America|hCoV-19/Brazil/SP-545/2020|EPI ISL 471551|B.1.1.33|Brazil|2020-04-10	South America|hCoV-19/Peru/ANC-INS-045/2020|EPI ISL 516628|B.1.255|Peru|2020-04-11	0.0003050109	South America
South America|hCoV-19/Brazil/SP-176/2020|EPI ISL 523972|B.1|Brazil|2020-04-11	South America|hCoV-19/Peru/ANC-INS-045/2020|EPI ISL 516628|B.1.255|Peru|2020-04-11	0.0002032930	South America
South America|hCoV-19/Argentina/PAIS-A0020/2020|EPI ISL 430811|B.1.1.1|Argentina|2020-04-11	South America|hCoV-19/Peru/ANC-INS-045/2020|EPI ISL 516628|B.1.255|Peru|2020-04-11	0.0003727922	South America
South America|hCoV-19/Peru/ANC-INS-050/2020|EPI ISL 516654|B.1.255|Peru|2020-04-11	South America|hCoV-19/Peru/ANC-INS-045/2020|EPI ISL 516628|B.1.255|Peru|2020-04-11	0.0000000000	South America
South America|hCoV-19/Brazil/SP-01/2020|EPI ISL 412964|B.1.5|Brazil|2020-02-25	South America|hCoV-19/Peru/LIM-INS-041/2020|EPI ISL 514226|B.1.1|Peru|2020-04-11	0.0001016402	South America
South America|hCoV-19/Brazil/SP-02/2020|EPI ISL 413016|B|Brazil|2020-02-28	South America|hCoV-19/Peru/LIM-INS-041/2020|EPI ISL 514226|B.1.1|Peru|2020-04-11	0.0004066915	South America
South America|hCoV-19/Brazil/SP-06/2020|EPI ISL 414015|B.1.5|Brazil|2020-02-29	South America|hCoV-19/Peru/LIM-INS-041/2020|EPI ISL 514226|B.1.1|Peru|2020-04-11	0.0001016402	South America
South America|hCoV-19/Brazil/ES-225/2020|EPI ISL 415128|B.40|Brazil|2020-02-29	South America|hCoV-19/Peru/LIM-INS-041/2020|EPI ISL 514226|B.1.1|Peru|2020-04-11	0.0004406337	South America
South America|hCoV-19/Argentina/PAIS-A0001/2020|EPI ISL 430793|B.1.1|Argentina|2020-03-01	South America|hCoV-19/Peru/LIM-INS-041/2020|EPI ISL 514226|B.1.1|Peru|2020-04-11	0.0000690094	South America
South America|hCoV-19/Brazil/SP-03/2020|EPI ISL 414014|B.1.1|Brazil|2020-03-02	South America|hCoV-19/Peru/LIM-INS-041/2020|EPI ISL 514226|B.1.1|Peru|2020-04-11	0.0000338752	South America
South America|hCoV-19/Brazil/SP-11/2020|EPI ISL 416033|B.3|Brazil|2020-03-03	South America|hCoV-19/Peru/LIM-INS-041/2020|EPI ISL 514226|B.1.1|Peru|2020-04-11	0.0003049853	South America
South America|hCoV-19/Brazil/SP-07/2020|EPI ISL 416028|B.1.1|Brazil|2020-03-03	South America|hCoV-19/Peru/LIM-INS-041/2020|EPI ISL 514226|B.1.1|Peru|2020-04-11	0.0000338752	South America
South America|hCoV-19/Chile/RM-ISPCH-1/2020|EPI ISL 414579|A.2|Chile|2020-03-03	South America|hCoV-19/Peru/LIM-INS-041/2020|EPI ISL 514226|B.1.1|Peru|2020-04-11	0.0004745107	South America
South America|hCoV-19/Brazil/SP-09/2020|EPI ISL 416031|B.1.5|Brazil|2020-03-04	South America|hCoV-19/Peru/LIM-INS-041/2020|EPI ISL 514226|B.1.1|Peru|2020-04-11	0.0001016402	South America
South America|hCoV-19/Brazil/SP-08/2020|EPI ISL 416029|B.1.1|Brazil|2020-03-04	South America|hCoV-19/Peru/LIM-INS-041/2020|EPI ISL 514226|B.1.1|Peru|2020-04-11	0.0000338752	South America
South America|hCoV-19/Brazil/SP-10/2020|EPI ISL 416032|B|Brazil|2020-03-04	South America|hCoV-19/Peru/LIM-INS-041/2020|EPI ISL 514226|B.1.1|Peru|2020-04-11	0.0003388784	South America
South America|hCoV-19/Brazil/SP-04/2020|EPI ISL 414017|B.1.1|Brazil|2020-03-04	South America|hCoV-19/Peru/LIM-INS-041/2020|EPI ISL 514226|B.1.1|Peru|2020-04-11	0.0000338752	South America
South America|hCoV-19/Brazil/SP-12/2020|EPI ISL 416034|B.1.1|Brazil|2020-03-04	South America|hCoV-19/Peru/LIM-INS-041/2020|EPI ISL 514226|B.1.1|Peru|2020-04-11	0.0000677569	South America
South America|hCoV-19/Brazil/RJ-314/2020|EPI ISL 414045|B.1.5|Brazil|2020-03-04	South America|hCoV-19/Peru/LIM-INS-041/2020|EPI ISL 514226|B.1.1|Peru|2020-04-11	0.0001016436	South America
South America|hCoV-19/Brazil/BA-312/2020|EPI ISL 415105|B.1.1|Brazil|2020-03-04	South America|hCoV-19/Peru/LIM-INS-041/2020|EPI ISL 514226|B.1.1|Peru|2020-04-11	0.0000677620	South America
South America|hCoV-19/Brazil/SP-13/2020|EPI ISL 416035|B.1.1|Brazil|2020-03-05	South America|hCoV-19/Peru/LIM-INS-041/2020|EPI ISL 514226|B.1.1|Peru|2020-04-11	0.0000338752	South America
South America|hCoV-19/Chile/LL-ISPCH-1/2020|EPI ISL 445246|B.1.5|Chile|2020-03-05	South America|hCoV-19/Peru/LIM-INS-041/2020|EPI ISL 514226|B.1.1|Peru|2020-04-11	0.0001016402	South America
South America|hCoV-19/Chile/RM-ISPCH-2/2020|EPI ISL 414580|B.1.1|Chile|2020-03-05	South America|hCoV-19/Peru/LIM-INS-041/2020|EPI ISL 514226|B.1.1|Peru|2020-04-11	0.0000338752	South America
South America|hCoV-19/Brazil/RJ-352/2020|EPI ISL 427299|A.2|Brazil|2020-03-05	South America|hCoV-19/Peru/LIM-INS-041/2020|EPI ISL 514226|B.1.1|Peru|2020-04-11	0.0005084117	South America
South America|hCoV-19/Brazil/BA-510/2020|EPI ISL 427293|B.1.1|Brazil|2020-03-06	South America|hCoV-19/Peru/LIM-INS-041/2020|EPI ISL 514226|B.1.1|Peru|2020-04-11	0.0000677551	South America
South America|hCoV-19/Chile/RM-MSHS-op2d1/2020|EPI ISL 415658|A.2|Chile|2020-03-06	South America|hCoV-19/Peru/LIM-INS-041/2020|EPI ISL 514226|B.1.1|Peru|2020-04-11	0.0004744946	South America
South America|hCoV-19/Peru/ARE-INS-026/2020|EPI ISL 491431|B.1|Peru|2020-03-06	South America|hCoV-19/Peru/LIM-INS-041/2020|EPI ISL 514226|B.1.1|Peru|2020-04-11	0.0001694159	South America
South America|hCoV-19/Chile/RM-ISPCH-3/2020|EPI ISL 445245|A.2|Chile|2020-03-06	South America|hCoV-19/Peru/LIM-INS-041/2020|EPI ISL 514226|B.1.1|Peru|2020-04-11	0.0004745109	South America
South America|hCoV-19/Colombia/DC-INS-78390/2020|EPI ISL 418262|B.1.1|Colombia|2020-03-06	South America|hCoV-19/Peru/LIM-INS-041/2020|EPI ISL 514226|B.1.1|Peru|2020-04-11	0.0000348891	South America
South America|hCoV-19/Argentina/C121/2020|EPI ISL 420600|B.1.1|Argentina|2020-03-07	South America|hCoV-19/Peru/LIM-INS-041/2020|EPI ISL 514226|B.1.1|Peru|2020-04-11	0.0000000000	South America
South America|hCoV-19/Chile/RM-MSHS-op3d1/2020|EPI ISL 415660|A.2|Chile|2020-03-07	South America|hCoV-19/Peru/LIM-INS-041/2020|EPI ISL 514226|B.1.1|Peru|2020-04-11	0.0004744946	South America
South America|hCoV-19/Peru/ARE-INS-087/2020|EPI ISL 516626|B.1|Peru|2020-03-07	South America|hCoV-19/Peru/LIM-INS-041/2020|EPI ISL 514226|B.1.1|Peru|2020-04-11	0.0002033132	South America
South America|hCoV-19/Chile/RM-MSHS-op4d1/2020|EPI ISL 415661|A.2|Chile|2020-03-08	South America|hCoV-19/Peru/LIM-INS-041/2020|EPI ISL 514226|B.1.1|Peru|2020-04-11	0.0004744948	South America
South America|hCoV-19/Chile/RM-ISPCH-4/2020|EPI ISL 445247|A.2|Chile|2020-03-08	South America|hCoV-19/Peru/LIM-INS-041/2020|EPI ISL 514226|B.1.1|Peru|2020-04-11	0.0005423732	South America
South America|hCoV-19/Brazil/MG-CV4/2020|EPI ISL 429667|B.1.255|Brazil|2020-03-09	South America|hCoV-19/Peru/LIM-INS-041/2020|EPI ISL 514226|B.1.1|Peru|2020-04-11	0.0002033036	South America
South America|hCoV-19/Chile/RM-ISPCH-6/2020|EPI ISL 445249|B|Chile|2020-03-09	South America|hCoV-19/Peru/LIM-INS-041/2020|EPI ISL 514226|B.1.1|Peru|2020-04-11	0.0003049981	South America
South America|hCoV-19/Chile/RM-ISPCH-9/2020|EPI ISL 445252|B.1.5|Chile|2020-03-09	South America|hCoV-19/Peru/LIM-INS-041/2020|EPI ISL 514226|B.1.1|Peru|2020-04-11	0.0001355268	South America
South America|hCoV-19/Chile/RM-ISPCH-7/2020|EPI ISL 445250|B.1.5|Chile|2020-03-09	South America|hCoV-19/Peru/LIM-INS-041/2020|EPI ISL 514226|B.1.1|Peru|2020-04-11	0.0001355268	South America
South America|hCoV-19/Peru/HUC-INS-008/2020|EPI ISL 489839|B.1.5|Peru|2020-03-09	South America|hCoV-19/Peru/LIM-INS-041/2020|EPI ISL 514226|B.1.1|Peru|2020-04-11	0.0001355269	South America
South America|hCoV-19/Peru/ICA-INS-012/2020|EPI ISL 489989|B.1.5|Peru|2020-03-09	South America|hCoV-19/Peru/LIM-INS-041/2020|EPI ISL 514226|B.1.1|Peru|2020-04-11	0.0001694168	South America
South America|hCoV-19/Chile/RM-ISPCH-5/2020|EPI ISL 445248|B.1.5|Chile|2020-03-09	South America|hCoV-19/Peru/LIM-INS-041/2020|EPI ISL 514226|B.1.1|Peru|2020-04-11	0.0001355315	South America
South America|hCoV-19/Brazil/SP-L12-CD28/2020|EPI ISL 476221|B.1.1.33|Brazil|2020-03-09	South America|hCoV-19/Peru/LIM-INS-041/2020|EPI ISL 514226|B.1.1|Peru|2020-04-11	0.0000684240	South America
South America|hCoV-19/Ecuador/HEE-01/2020|EPI ISL 417482|B|Ecuador|2020-03-09	South America|hCoV-19/Peru/LIM-INS-041/2020|EPI ISL 514226|B.1.1|Peru|2020-04-11	0.0003163560	South America
South America|hCoV-19/Chile/RM-ISPCH-8/2020|EPI ISL 445251|B.1.1|Chile|2020-03-10	South America|hCoV-19/Peru/LIM-INS-041/2020|EPI ISL 514226|B.1.1|Peru|2020-04-11	0.0001016300	South America
South America|hCoV-19/Peru/LIM-010/2020|EPI ISL 415787|B.1.1|Peru|2020-03-10	South America|hCoV-19/Peru/LIM-INS-041/2020|EPI ISL 514226|B.1.1|Peru|2020-04-11	0.0000677537	South America
South America|hCoV-19/Chile/RM-ISPCH-16/2020|EPI ISL 445259|A.2|Chile|2020-03-10	South America|hCoV-19/Peru/LIM-INS-041/2020|EPI ISL 514226|B.1.1|Peru|2020-04-11	0.0004744946	South America
South America|hCoV-19/Chile/RM-ISPCH-10/2020|EPI ISL 445253|B.1.255|Chile|2020-03-10	South America|hCoV-19/Peru/LIM-INS-041/2020|EPI ISL 514226|B.1.1|Peru|2020-04-11	0.0001694159	South America
South America|hCoV-19/Chile/RM-ISPCH-12/2020|EPI ISL 445255|B.1.1.10|Chile|2020-03-10	South America|hCoV-19/Peru/LIM-INS-041/2020|EPI ISL 514226|B.1.1|Peru|2020-04-11	0.0001016328	South America
South America|hCoV-19/Brazil/SC-769/2020|EPI ISL 427306|B.1|Brazil|2020-03-10	South America|hCoV-19/Peru/LIM-INS-041/2020|EPI ISL 514226|B.1.1|Peru|2020-04-11	0.0001694159	South America
South America|hCoV-19/Brazil/SC-766/2020|EPI ISL 427305|B.6|Brazil|2020-03-10	South America|hCoV-19/Peru/LIM-INS-041/2020|EPI ISL 514226|B.1.1|Peru|2020-04-11	0.0004405923	South America
South America|hCoV-19/Peru/LIM-INS-016/2020|EPI ISL 490315|B.1.1|Peru|2020-03-10	South America|hCoV-19/Peru/LIM-INS-041/2020|EPI ISL 514226|B.1.1|Peru|2020-04-11	0.0000677569	South America
South America|hCoV-19/Chile/RM-ISPCH-13/2020|EPI ISL 445256|B.1.1|Chile|2020-03-10	South America|hCoV-19/Peru/LIM-INS-041/2020|EPI ISL 514226|B.1.1|Peru|2020-04-11	0.0001016397	South America
South America|hCoV-19/Chile/RM-ISPCH-18/2020|EPI ISL 445261|B.1.5|Chile|2020-03-11	South America|hCoV-19/Peru/LIM-INS-041/2020|EPI ISL 514226|B.1.1|Peru|2020-04-11	0.0001694203	South America
South America|hCoV-19/Peru/LIM-INS-160/2020|EPI ISL 536553|B.1.5|Peru|2020-03-11	South America|hCoV-19/Peru/LIM-INS-041/2020|EPI ISL 514226|B.1.1|Peru|2020-04-11	0.0003050140	South America
South America|hCoV-19/Chile/BI-ISPCH-3/2020|EPI ISL 445332|B.1.5|Chile|2020-03-11	South America|hCoV-19/Peru/LIM-INS-041/2020|EPI ISL 514226|B.1.1|Peru|2020-04-11	0.0002033089	South America
South America|hCoV-19/Chile/RM-ISPCH-22/2020|EPI ISL 445265|B.1.5|Chile|2020-03-11	South America|hCoV-19/Peru/LIM-INS-041/2020|EPI ISL 514226|B.1.1|Peru|2020-04-11	0.0001355268	South America
South America|hCoV-19/Brazil/RJ-477/2020|EPI ISL 427300|B.1.1|Brazil|2020-03-11	South America|hCoV-19/Peru/LIM-INS-041/2020|EPI ISL 514226|B.1.1|Peru|2020-04-11	0.0000338761	South America
South America|hCoV-19/Chile/RM-ISPCH-19/2020|EPI ISL 445262|B.1.5|Chile|2020-03-11	South America|hCoV-19/Peru/LIM-INS-041/2020|EPI ISL 514226|B.1.1|Peru|2020-04-11	0.0001355297	South America
South America|hCoV-19/Brazil/RJ-477i/2020|EPI ISL 427301|B.1.1|Brazil|2020-03-11	South America|hCoV-19/Peru/LIM-INS-041/2020|EPI ISL 514226|B.1.1|Peru|2020-04-11	0.0000338761	South America
South America|hCoV-19/Peru/LIM-INS-011/2020|EPI ISL 489988|A.2|Peru|2020-03-11	South America|hCoV-19/Peru/LIM-INS-041/2020|EPI ISL 514226|B.1.1|Peru|2020-04-11	0.0004744948	South America
South America|hCoV-19/Peru/LIM-INS-015/2020|EPI ISL 490209|B.1.5|Peru|2020-03-11	South America|hCoV-19/Peru/LIM-INS-041/2020|EPI ISL 514226|B.1.1|Peru|2020-04-11	0.0003050142	South America
South America|hCoV-19/Peru/LIM-INS-006/2020|EPI ISL 489838|B.1.1|Peru|2020-03-11	South America|hCoV-19/Peru/LIM-INS-041/2020|EPI ISL 514226|B.1.1|Peru|2020-04-11	0.0000338752	South America
South America|hCoV-19/Chile/RM-ISPCH-15/2020|EPI ISL 445258|A.2|Chile|2020-03-11	South America|hCoV-19/Peru/LIM-INS-041/2020|EPI ISL 514226|B.1.1|Peru|2020-04-11	0.0004745109	South America
South America|hCoV-19/Chile/RM-ISPCH-17/2020|EPI ISL 445260|A.2|Chile|2020-03-11	South America|hCoV-19/Peru/LIM-INS-041/2020|EPI ISL 514226|B.1.1|Peru|2020-04-11	0.0005423222	South America
South America|hCoV-19/Chile/RM-ISPCH-20/2020|EPI ISL 445263|B.1.5|Chile|2020-03-11	South America|hCoV-19/Peru/LIM-INS-041/2020|EPI ISL 514226|B.1.1|Peru|2020-04-11	0.0001355360	South America
South America|hCoV-19/Brazil/MG-CV12/2020|EPI ISL 429674|B.1|Brazil|2020-03-11	South America|hCoV-19/Peru/LIM-INS-041/2020|EPI ISL 514226|B.1.1|Peru|2020-04-11	0.0002835204	South America
South America|hCoV-19/Chile/BI-ISPCH-2/2020|EPI ISL 445331|B.1.1|Chile|2020-03-12	South America|hCoV-19/Peru/LIM-INS-041/2020|EPI ISL 514226|B.1.1|Peru|2020-04-11	0.0000338760	South America
South America|hCoV-19/Chile/BI-ISPCH-2-2/2020|EPI ISL 445333|B.1.5|Chile|2020-03-12	South America|hCoV-19/Peru/LIM-INS-041/2020|EPI ISL 514226|B.1.1|Peru|2020-04-11	0.0001694123	South America
South America|hCoV-19/Chile/RM-ISPCH-21/2020|EPI ISL 445264|B.1.1.10|Chile|2020-03-12	South America|hCoV-19/Peru/LIM-INS-041/2020|EPI ISL 514226|B.1.1|Peru|2020-04-11	0.0001016328	South America
South America|hCoV-19/Brazil/SE-6535/2020|EPI ISL 541375|B.1.5|Brazil|2020-03-12	South America|hCoV-19/Peru/LIM-INS-041/2020|EPI ISL 514226|B.1.1|Peru|2020-04-11	0.0001694203	South America
South America|hCoV-19/Brazil/SC-770/2020|EPI ISL 541370|B.1.1.33|Brazil|2020-03-12	South America|hCoV-19/Peru/LIM-INS-041/2020|EPI ISL 514226|B.1.1|Peru|2020-04-11	0.0001016328	South America
South America|hCoV-19/Chile/ML-CMM-25343/2020|EPI ISL 459863|A|Chile|2020-03-12	South America|hCoV-19/Peru/LIM-INS-041/2020|EPI ISL 514226|B.1.1|Peru|2020-04-11	0.0003049901	South America
South America|hCoV-19/Colombia/DC-INS-79190/2020|EPI ISL 456120|B.1.5|Colombia|2020-03-12	South America|hCoV-19/Peru/LIM-INS-041/2020|EPI ISL 514226|B.1.1|Peru|2020-04-11	0.0001705971	South America
South America|hCoV-19/Brazil/UN-HIAE-SP03/2020|EPI ISL 486427|B.1.1.33|Brazil|2020-03-13	South America|hCoV-19/Peru/LIM-INS-041/2020|EPI ISL 514226|B.1.1|Peru|2020-04-11	0.0001693911	South America
South America|hCoV-19/Peru/LIM-INS-150/2020|EPI ISL 536545|B|Peru|2020-03-13	South America|hCoV-19/Peru/LIM-INS-041/2020|EPI ISL 514226|B.1.1|Peru|2020-04-11	0.0003727921	South America
South America|hCoV-19/Chile/BI-ISPCH-1/2020|EPI ISL 445271|B.1.1|Chile|2020-03-13	South America|hCoV-19/Peru/LIM-INS-041/2020|EPI ISL 514226|B.1.1|Peru|2020-04-11	0.0000338761	South America
South America|hCoV-19/Aruba/AW-RIVM-10101/2020|EPI ISL 547445|B.40|Aruba|2020-03-13	South America|hCoV-19/Peru/LIM-INS-041/2020|EPI ISL 514226|B.1.1|Peru|2020-04-11	0.0004406038	South America
South America|hCoV-19/Brazil/MG-CV6/2020|EPI ISL 429669|B.1|Brazil|2020-03-13	South America|hCoV-19/Peru/LIM-INS-041/2020|EPI ISL 514226|B.1.1|Peru|2020-04-11	0.0002033036	South America
South America|hCoV-19/Brazil/DF-615i/2020|EPI ISL 427294|B.1.1.33|Brazil|2020-03-13	South America|hCoV-19/Peru/LIM-INS-041/2020|EPI ISL 514226|B.1.1|Peru|2020-04-11	0.0000677519	South America
South America|hCoV-19/Brazil/SC-771/2020|EPI ISL 541371|B.1.5|Brazil|2020-03-13	South America|hCoV-19/Peru/LIM-INS-041/2020|EPI ISL 514226|B.1.1|Peru|2020-04-11	0.0001355957	South America
South America|hCoV-19/Peru/LAM-INS-073/2020|EPI ISL 523994|B.1.1|Peru|2020-03-13	South America|hCoV-19/Peru/LIM-INS-041/2020|EPI ISL 514226|B.1.1|Peru|2020-04-11	0.0001016301	South America
South America|hCoV-19/Peru/CAJ-INS-061/2020|EPI ISL 517770|B.1.1.1|Peru|2020-03-13	South America|hCoV-19/Peru/LIM-INS-041/2020|EPI ISL 514226|B.1.1|Peru|2020-04-11	0.0001355180	South America
South America|hCoV-19/Brazil/DF-0001/2020|EPI ISL 426580|B.1.1|Brazil|2020-03-13	South America|hCoV-19/Peru/LIM-INS-041/2020|EPI ISL 514226|B.1.1|Peru|2020-04-11	0.0000340760	South America
South America|hCoV-19/Brazil/GO-0207/2020|EPI ISL 470574|B.40|Brazil|2020-03-13	South America|hCoV-19/Peru/LIM-INS-041/2020|EPI ISL 514226|B.1.1|Peru|2020-04-11	0.0004135832	South America
South America|hCoV-19/Brazil/MG-CV8/2020|EPI ISL 429671|B.1.1|Brazil|2020-03-13	South America|hCoV-19/Peru/LIM-INS-041/2020|EPI ISL 514226|B.1.1|Peru|2020-04-11	0.0002423393	South America
South America|hCoV-19/Chile/MA-ISPCH-1/2020|EPI ISL 445268|B.1.98|Chile|2020-03-14	South America|hCoV-19/Peru/LIM-INS-041/2020|EPI ISL 514226|B.1.1|Peru|2020-04-11	0.0001355233	South America
South America|hCoV-19/Brazil/RN-IEC-162277/2020|EPI ISL 524798|B.1.1.33|Brazil|2020-03-14	South America|hCoV-19/Peru/LIM-INS-041/2020|EPI ISL 514226|B.1.1|Peru|2020-04-11	0.0000677519	South America
South America|hCoV-19/Peru/LIM-INS-159/2020|EPI ISL 536552|B.1.1|Peru|2020-03-14	South America|hCoV-19/Peru/LIM-INS-041/2020|EPI ISL 514226|B.1.1|Peru|2020-04-11	0.0000000000	South America
South America|hCoV-19/Peru/LIM-INS-147/2020|EPI ISL 536542|B.1.1|Peru|2020-03-14	South America|hCoV-19/Peru/LIM-INS-041/2020|EPI ISL 514226|B.1.1|Peru|2020-04-11	0.0000677519	South America
South America|hCoV-19/Chile/RM-CMM-23741/2020|EPI ISL 468752|B.1.1.33|Chile|2020-03-14	South America|hCoV-19/Peru/LIM-INS-041/2020|EPI ISL 514226|B.1.1|Peru|2020-04-11	0.0000677519	South America
South America|hCoV-19/Chile/AR-ISPCH-1/2020|EPI ISL 445270|B.1.1|Chile|2020-03-14	South America|hCoV-19/Peru/LIM-INS-041/2020|EPI ISL 514226|B.1.1|Peru|2020-04-11	0.0000677569	South America
South America|hCoV-19/Chile/VS-ISPCH-2/2020|EPI ISL 445285|B.1.255|Chile|2020-03-14	South America|hCoV-19/Peru/LIM-INS-041/2020|EPI ISL 514226|B.1.1|Peru|2020-04-11	0.0001694216	South America
South America|hCoV-19/Chile/RM-ISPCH-24/2020|EPI ISL 445303|B|Chile|2020-03-14	South America|hCoV-19/Peru/LIM-INS-041/2020|EPI ISL 514226|B.1.1|Peru|2020-04-11	0.0003728174	South America
South America|hCoV-19/Colombia/ATL-INS-79743/2020|EPI ISL 456145|B.1.5|Colombia|2020-03-14	South America|hCoV-19/Peru/LIM-INS-041/2020|EPI ISL 514226|B.1.1|Peru|2020-04-11	0.0001368714	South America
South America|hCoV-19/Brazil/MG-0211/2020|EPI ISL 470578|B.1.1|Brazil|2020-03-14	South America|hCoV-19/Peru/LIM-INS-041/2020|EPI ISL 514226|B.1.1|Peru|2020-04-11	0.0000348040	South America
South America|hCoV-19/Colombia/VAC-INS-79773/2020|EPI ISL 456134|B.1.5|Colombia|2020-03-14	South America|hCoV-19/Peru/LIM-INS-041/2020|EPI ISL 514226|B.1.1|Peru|2020-04-11	0.0001395691	South America
South America|hCoV-19/Colombia/VAC-INS-79779/2020|EPI ISL 456135|B.1.5|Colombia|2020-03-14	South America|hCoV-19/Peru/LIM-INS-041/2020|EPI ISL 514226|B.1.1|Peru|2020-04-11	0.0001397790	South America
South America|hCoV-19/Brazil/MG-0212/2020|EPI ISL 470579|B.1.5|Brazil|2020-03-14	South America|hCoV-19/Peru/LIM-INS-041/2020|EPI ISL 514226|B.1.1|Peru|2020-04-11	0.0001065336	South America
South America|hCoV-19/Brazil/CE-L10-CD171/2020|EPI ISL 476184|B.1.5|Brazil|2020-03-14	South America|hCoV-19/Peru/LIM-INS-041/2020|EPI ISL 514226|B.1.1|Peru|2020-04-11	0.0001786111	South America
South America|hCoV-19/Colombia/VAC-INS-79929/2020|EPI ISL 456136|B.1|Colombia|2020-03-14	South America|hCoV-19/Peru/LIM-INS-041/2020|EPI ISL 514226|B.1.1|Peru|2020-04-11	0.0002133912	South America
South America|hCoV-19/Chile/BI-CMM-25338/2020|EPI ISL 468760|B.1.1|Chile|2020-03-15	South America|hCoV-19/Peru/LIM-INS-041/2020|EPI ISL 514226|B.1.1|Peru|2020-04-11	0.0000338761	South America
South America|hCoV-19/Chile/LI-ISPCH-3/2020|EPI ISL 445275|B.1.1|Chile|2020-03-15	South America|hCoV-19/Peru/LIM-INS-041/2020|EPI ISL 514226|B.1.1|Peru|2020-04-11	0.0000677569	South America
South America|hCoV-19/Colombia/VAC-INS-79965/2020|EPI ISL 456150|B.1.5|Colombia|2020-03-15	South America|hCoV-19/Peru/LIM-INS-041/2020|EPI ISL 514226|B.1.1|Peru|2020-04-11	0.0002033089	South America
South America|hCoV-19/Chile/RM-CMM-27991/2020|EPI ISL 459857|B.1.5|Chile|2020-03-15	South America|hCoV-19/Peru/LIM-INS-041/2020|EPI ISL 514226|B.1.1|Peru|2020-04-11	0.0001355268	South America
South America|hCoV-19/Chile/LI-ISPCH-2/2020|EPI ISL 445274|B|Chile|2020-03-15	South America|hCoV-19/Peru/LIM-INS-041/2020|EPI ISL 514226|B.1.1|Peru|2020-04-11	0.0002711054	South America
South America|hCoV-19/Chile/LI-ISPCH-4/2020|EPI ISL 445276|B.1.1|Chile|2020-03-15	South America|hCoV-19/Peru/LIM-INS-041/2020|EPI ISL 514226|B.1.1|Peru|2020-04-11	0.0000677591	South America
South America|hCoV-19/Chile/MA-ISPCH-2/2020|EPI ISL 445269|B.1.98|Chile|2020-03-15	South America|hCoV-19/Peru/LIM-INS-041/2020|EPI ISL 514226|B.1.1|Peru|2020-04-11	0.0001355279	South America
South America|hCoV-19/Chile/VS-ISPCH-1/2020|EPI ISL 445272|B.1.5|Chile|2020-03-15	South America|hCoV-19/Peru/LIM-INS-041/2020|EPI ISL 514226|B.1.1|Peru|2020-04-11	0.0001355279	South America
South America|hCoV-19/Colombia/SAN-INS-80123/2020|EPI ISL 456149|B.1.1|Colombia|2020-03-15	South America|hCoV-19/Peru/LIM-INS-041/2020|EPI ISL 514226|B.1.1|Peru|2020-04-11	0.0000338901	South America
South America|hCoV-19/Brazil/RJ-MD63-1b/2020|EPI ISL 528638|B.1.1.33|Brazil|2020-03-16	South America|hCoV-19/Peru/LIM-INS-041/2020|EPI ISL 514226|B.1.1|Peru|2020-04-11	0.0000677519	South America
South America|hCoV-19/Chile/LI-ISPCH-1/2020|EPI ISL 445273|B.1.5|Chile|2020-03-16	South America|hCoV-19/Peru/LIM-INS-041/2020|EPI ISL 514226|B.1.1|Peru|2020-04-11	0.0001694123	South America
South America|hCoV-19/Chile/LI-ISPCH-5/2020|EPI ISL 445277|B.1.1|Chile|2020-03-16	South America|hCoV-19/Peru/LIM-INS-041/2020|EPI ISL 514226|B.1.1|Peru|2020-04-11	0.0000677569	South America
South America|hCoV-19/Chile/RM-ISPCH-26/2020|EPI ISL 445305|B.1|Chile|2020-03-16	South America|hCoV-19/Peru/LIM-INS-041/2020|EPI ISL 514226|B.1.1|Peru|2020-04-11	0.0002371990	South America
South America|hCoV-19/Chile/RM-ISPCH-28/2020|EPI ISL 445307|B.1|Chile|2020-03-16	South America|hCoV-19/Peru/LIM-INS-041/2020|EPI ISL 514226|B.1.1|Peru|2020-04-11	0.0002033089	South America
South America|hCoV-19/Chile/LI-ISPCH-6/2020|EPI ISL 445278|B.1.5|Chile|2020-03-16	South America|hCoV-19/Peru/LIM-INS-041/2020|EPI ISL 514226|B.1.1|Peru|2020-04-11	0.0001694123	South America
South America|hCoV-19/Brazil/RJ-MD63-1a/2020|EPI ISL 528637|B.1.1.33|Brazil|2020-03-16	South America|hCoV-19/Peru/LIM-INS-041/2020|EPI ISL 514226|B.1.1|Peru|2020-04-11	0.0001355197	South America
South America|hCoV-19/Peru/LIM-INS-143/2020|EPI ISL 536538|B.1.1.1|Peru|2020-03-16	South America|hCoV-19/Peru/LIM-INS-041/2020|EPI ISL 514226|B.1.1|Peru|2020-04-11	0.0002032888	South America
South America|hCoV-19/Brazil/MG-CV21/2020|EPI ISL 429681|B.1|Brazil|2020-03-16	South America|hCoV-19/Peru/LIM-INS-041/2020|EPI ISL 514226|B.1.1|Peru|2020-04-11	0.0002033036	South America
South America|hCoV-19/Chile/RM-ISPCH-30/2020|EPI ISL 445309|B.1.5|Chile|2020-03-16	South America|hCoV-19/Peru/LIM-INS-041/2020|EPI ISL 514226|B.1.1|Peru|2020-04-11	0.0001355268	South America
South America|hCoV-19/Brazil/AM-02/2020|EPI ISL 417034|A.2|Brazil|2020-03-16	South America|hCoV-19/Peru/LIM-INS-041/2020|EPI ISL 514226|B.1.1|Peru|2020-04-11	0.0005423038	South America
South America|hCoV-19/Brazil/MG-CV16/2020|EPI ISL 429676|B.1.1|Brazil|2020-03-16	South America|hCoV-19/Peru/LIM-INS-041/2020|EPI ISL 514226|B.1.1|Peru|2020-04-11	0.0001355226	South America
South America|hCoV-19/Peru/LAM-INS-071/2020|EPI ISL 523954|B.1.1.1|Peru|2020-03-16	South America|hCoV-19/Peru/LIM-INS-041/2020|EPI ISL 514226|B.1.1|Peru|2020-04-11	0.0001355134	South America
South America|hCoV-19/Peru/ANC-INS-066/2020|EPI ISL 516987|B.1.1.1|Peru|2020-03-16	South America|hCoV-19/Peru/LIM-INS-041/2020|EPI ISL 514226|B.1.1|Peru|2020-04-11	0.0001355134	South America
South America|hCoV-19/Chile/RM-ISPCH-29/2020|EPI ISL 445308|B.1.5|Chile|2020-03-16	South America|hCoV-19/Peru/LIM-INS-041/2020|EPI ISL 514226|B.1.1|Peru|2020-04-11	0.0001355315	South America
South America|hCoV-19/Brazil/PR-5619/2020|EPI ISL 541342|B.1|Brazil|2020-03-16	South America|hCoV-19/Peru/LIM-INS-041/2020|EPI ISL 514226|B.1.1|Peru|2020-04-11	0.0002033105	South America
South America|hCoV-19/Colombia/RIS-INS-80245/2020|EPI ISL 456155|B.1.5|Colombia|2020-03-16	South America|hCoV-19/Peru/LIM-INS-041/2020|EPI ISL 514226|B.1.1|Peru|2020-04-11	0.0001694468	South America
South America|hCoV-19/Colombia/VAC-INS-79943/2020|EPI ISL 456138|B.1.5|Colombia|2020-03-16	South America|hCoV-19/Peru/LIM-INS-041/2020|EPI ISL 514226|B.1.1|Peru|2020-04-11	0.0002042874	South America
South America|hCoV-19/Colombia/BOL-INS-80191/2020|EPI ISL 456122|B.1|Colombia|2020-03-16	South America|hCoV-19/Peru/LIM-INS-041/2020|EPI ISL 514226|B.1.1|Peru|2020-04-11	0.0001735189	South America
South America|hCoV-19/Peru/LIM-INS-141/2020|EPI ISL 536536|B|Peru|2020-03-16	South America|hCoV-19/Peru/LIM-INS-041/2020|EPI ISL 514226|B.1.1|Peru|2020-04-11	0.0003470383	South America
South America|hCoV-19/Brazil/RJ-L10-CD158/2020|EPI ISL 476180|B.1.1.33|Brazil|2020-03-16	South America|hCoV-19/Peru/LIM-INS-041/2020|EPI ISL 514226|B.1.1|Peru|2020-04-11	0.0000701394	South America
South America|hCoV-19/Brazil/RJ-L10-CD154/2020|EPI ISL 476178|B.1.1.33|Brazil|2020-03-16	South America|hCoV-19/Peru/LIM-INS-041/2020|EPI ISL 514226|B.1.1|Peru|2020-04-11	0.0001414977	South America
South America|hCoV-19/Brazil/RS-L11-CD180/2020|EPI ISL 476192|B.1.1.33|Brazil|2020-03-16	South America|hCoV-19/Peru/LIM-INS-041/2020|EPI ISL 514226|B.1.1|Peru|2020-04-11	0.0000707421	South America
South America|hCoV-19/Brazil/MG-CV19/2020|EPI ISL 429679|B.1.1|Brazil|2020-03-16	South America|hCoV-19/Peru/LIM-INS-041/2020|EPI ISL 514226|B.1.1|Peru|2020-04-11	0.0001426508	South America
South America|hCoV-19/Chile/MA-ISPCH-3/2020|EPI ISL 445280|B.1.98|Chile|2020-03-17	South America|hCoV-19/Peru/LIM-INS-041/2020|EPI ISL 514226|B.1.1|Peru|2020-04-11	0.0001355232	South America
South America|hCoV-19/Brazil/MG-CV31/2020|EPI ISL 429687|B.1|Brazil|2020-03-17	South America|hCoV-19/Peru/LIM-INS-041/2020|EPI ISL 514226|B.1.1|Peru|2020-04-11	0.0002372213	South America
South America|hCoV-19/Chile/RM-CMM-26639/2020|EPI ISL 459858|A.2|Chile|2020-03-17	South America|hCoV-19/Peru/LIM-INS-041/2020|EPI ISL 514226|B.1.1|Peru|2020-04-11	0.0005423180	South America
South America|hCoV-19/Chile/RM-ISPCH-35/2020|EPI ISL 445314|B.1|Chile|2020-03-17	South America|hCoV-19/Peru/LIM-INS-041/2020|EPI ISL 514226|B.1.1|Peru|2020-04-11	0.0001694203	South America
South America|hCoV-19/Peru/LIM-INS-138/2020|EPI ISL 536533|B.1.1|Peru|2020-03-17	South America|hCoV-19/Peru/LIM-INS-041/2020|EPI ISL 514226|B.1.1|Peru|2020-04-11	0.0000338752	South America
South America|hCoV-19/Brazil/MG-CV32/2020|EPI ISL 429688|B.1.1|Brazil|2020-03-17	South America|hCoV-19/Peru/LIM-INS-041/2020|EPI ISL 514226|B.1.1|Peru|2020-04-11	0.0001016397	South America
South America|hCoV-19/Peru/LIM-INS-139/2020|EPI ISL 536534|B.1.1|Peru|2020-03-17	South America|hCoV-19/Peru/LIM-INS-041/2020|EPI ISL 514226|B.1.1|Peru|2020-04-11	0.0000338761	South America
South America|hCoV-19/Chile/RM-ISPCH-38/2020|EPI ISL 445317|B.1.1|Chile|2020-03-17	South America|hCoV-19/Peru/LIM-INS-041/2020|EPI ISL 514226|B.1.1|Peru|2020-04-11	0.0000000000	South America
South America|hCoV-19/Brazil/AP-IEC-161167/2020|EPI ISL 450873|B.1.1.33|Brazil|2020-03-17	South America|hCoV-19/Peru/LIM-INS-041/2020|EPI ISL 514226|B.1.1|Peru|2020-04-11	0.0000677519	South America
South America|hCoV-19/Chile/RM-ISPCH-41/2020|EPI ISL 445320|B.1.5|Chile|2020-03-17	South America|hCoV-19/Peru/LIM-INS-041/2020|EPI ISL 514226|B.1.1|Peru|2020-04-11	0.0001355268	South America
South America|hCoV-19/Aruba/AW-RIVM-10113/2020|EPI ISL 547446|B.1|Aruba|2020-03-17	South America|hCoV-19/Peru/LIM-INS-041/2020|EPI ISL 514226|B.1.1|Peru|2020-04-11	0.0002033036	South America
South America|hCoV-19/Brazil/PR-5618/2020|EPI ISL 541341|B.1|Brazil|2020-03-17	South America|hCoV-19/Peru/LIM-INS-041/2020|EPI ISL 514226|B.1.1|Peru|2020-04-11	0.0002033132	South America
South America|hCoV-19/Brazil/PR-5617/2020|EPI ISL 541340|B.1|Brazil|2020-03-17	South America|hCoV-19/Peru/LIM-INS-041/2020|EPI ISL 514226|B.1.1|Peru|2020-04-11	0.0002372052	South America
South America|hCoV-19/Peru/JUN-INS-074/2020|EPI ISL 524471|B.1.255|Peru|2020-03-17	South America|hCoV-19/Peru/LIM-INS-041/2020|EPI ISL 514226|B.1.1|Peru|2020-04-11	0.0002033036	South America
South America|hCoV-19/Chile/RM-ISPCH-32/2020|EPI ISL 445311|B.1.5|Chile|2020-03-17	South America|hCoV-19/Peru/LIM-INS-041/2020|EPI ISL 514226|B.1.1|Peru|2020-04-11	0.0001355279	South America
South America|hCoV-19/Chile/RM-CMM-25669/2020|EPI ISL 459862|B.1.5|Chile|2020-03-17	South America|hCoV-19/Peru/LIM-INS-041/2020|EPI ISL 514226|B.1.1|Peru|2020-04-11	0.0001016436	South America
South America|hCoV-19/Chile/RM-ISPCH-42/2020|EPI ISL 445321|B.1.1|Chile|2020-03-17	South America|hCoV-19/Peru/LIM-INS-041/2020|EPI ISL 514226|B.1.1|Peru|2020-04-11	0.0000000000	South America
South America|hCoV-19/Chile/RM-ISPCH-34/2020|EPI ISL 445313|B.1.5|Chile|2020-03-17	South America|hCoV-19/Peru/LIM-INS-041/2020|EPI ISL 514226|B.1.1|Peru|2020-04-11	0.0001694181	South America
South America|hCoV-19/Chile/BI-ISPCH-1-2/2020|EPI ISL 445281|B.1.1|Chile|2020-03-17	South America|hCoV-19/Peru/LIM-INS-041/2020|EPI ISL 514226|B.1.1|Peru|2020-04-11	0.0000338772	South America
South America|hCoV-19/Chile/RM-ISPCH-33/2020|EPI ISL 445312|B.1.5|Chile|2020-03-17	South America|hCoV-19/Peru/LIM-INS-041/2020|EPI ISL 514226|B.1.1|Peru|2020-04-11	0.0001355314	South America
South America|hCoV-19/Peru/LIM-INS-148/2020|EPI ISL 536543|B.1.8|Peru|2020-03-17	South America|hCoV-19/Peru/LIM-INS-041/2020|EPI ISL 514226|B.1.1|Peru|2020-04-11	0.0001355268	South America
South America|hCoV-19/Peru/LIM-INS-136/2020|EPI ISL 536531|B.1|Peru|2020-03-17	South America|hCoV-19/Peru/LIM-INS-041/2020|EPI ISL 514226|B.1.1|Peru|2020-04-11	0.0002380135	South America
South America|hCoV-19/Uruguay/UY-NYUMC850/2020|EPI ISL 457946|A.2|Uruguay|2020-03-17	South America|hCoV-19/Peru/LIM-INS-041/2020|EPI ISL 514226|B.1.1|Peru|2020-04-11	0.0005450846	South America
South America|hCoV-19/Peru/LIM-INS-149/2020|EPI ISL 536544|B.1.5|Peru|2020-03-17	South America|hCoV-19/Peru/LIM-INS-041/2020|EPI ISL 514226|B.1.1|Peru|2020-04-11	0.0002046036	South America
South America|hCoV-19/Brazil/MG-CV26/2020|EPI ISL 429684|B.1.1|Brazil|2020-03-17	South America|hCoV-19/Peru/LIM-INS-041/2020|EPI ISL 514226|B.1.1|Peru|2020-04-11	0.0001713010	South America
South America|hCoV-19/Colombia/VAC-INS-81251/2020|EPI ISL 456139|B.1.1|Colombia|2020-03-17	South America|hCoV-19/Peru/LIM-INS-041/2020|EPI ISL 514226|B.1.1|Peru|2020-04-11	0.0000000000	South America
South America|hCoV-19/Colombia/ANT-INS-80370/2020|EPI ISL 456118|B.1.5|Colombia|2020-03-17	South America|hCoV-19/Peru/LIM-INS-041/2020|EPI ISL 514226|B.1.1|Peru|2020-04-11	0.0001391419	South America
South America|hCoV-19/Brazil/MG-CV33/2020|EPI ISL 429689|B.1.1|Brazil|2020-03-17	South America|hCoV-19/Peru/LIM-INS-041/2020|EPI ISL 514226|B.1.1|Peru|2020-04-11	0.0001047231	South America
South America|hCoV-19/Brazil/SP-L11-CD185-2/2020|EPI ISL 476196|B.1|Brazil|2020-03-17	South America|hCoV-19/Peru/LIM-INS-041/2020|EPI ISL 514226|B.1.1|Peru|2020-04-11	0.0001782694	South America
South America|hCoV-19/Brazil/MG-0214/2020|EPI ISL 470580|B.1.1.33|Brazil|2020-03-17	South America|hCoV-19/Peru/LIM-INS-041/2020|EPI ISL 514226|B.1.1|Peru|2020-04-11	0.0001415948	South America
South America|hCoV-19/Colombia/CAU-INS-80705/2020|EPI ISL 456124|B.1|Colombia|2020-03-17	South America|hCoV-19/Peru/LIM-INS-041/2020|EPI ISL 514226|B.1.1|Peru|2020-04-11	0.0002135933	South America
South America|hCoV-19/Aruba/AW-RIVM-10114/2020|EPI ISL 547447|B.1|Aruba|2020-03-18	South America|hCoV-19/Peru/LIM-INS-041/2020|EPI ISL 514226|B.1.1|Peru|2020-04-11	0.0001694159	South America
South America|hCoV-19/Chile/RM-ISPCH-65/2020|EPI ISL 445361|B.1.1|Chile|2020-03-18	South America|hCoV-19/Peru/LIM-INS-041/2020|EPI ISL 514226|B.1.1|Peru|2020-04-11	0.0000338752	South America
South America|hCoV-19/Peru/LIM-INS-145/2020|EPI ISL 536540|A.2|Peru|2020-03-18	South America|hCoV-19/Peru/LIM-INS-041/2020|EPI ISL 514226|B.1.1|Peru|2020-04-11	0.0005083985	South America
South America|hCoV-19/Peru/LIM-INS-130/2020|EPI ISL 536527|B.1.1.1|Peru|2020-03-18	South America|hCoV-19/Peru/LIM-INS-041/2020|EPI ISL 514226|B.1.1|Peru|2020-04-11	0.0001355134	South America
South America|hCoV-19/Brazil/SP02cc/2020|EPI ISL 450506|B|Brazil|2020-03-18	South America|hCoV-19/Peru/LIM-INS-041/2020|EPI ISL 514226|B.1.1|Peru|2020-04-11	0.0004406130	South America
South America|hCoV-19/Argentina/C1374/2020|EPI ISL 420599|B.1.255|Argentina|2020-03-18	South America|hCoV-19/Peru/LIM-INS-041/2020|EPI ISL 514226|B.1.1|Peru|2020-04-11	0.0002371929	South America
South America|hCoV-19/Brazil/AC-IEC-162535/2020|EPI ISL 458139|B.1.1.33|Brazil|2020-03-18	South America|hCoV-19/Peru/LIM-INS-041/2020|EPI ISL 514226|B.1.1|Peru|2020-04-11	0.0001355162	South America
South America|hCoV-19/Brazil/SP-624/2020|EPI ISL 515527|B.1.1.33|Brazil|2020-03-18	South America|hCoV-19/Peru/LIM-INS-041/2020|EPI ISL 514226|B.1.1|Peru|2020-04-11	0.0000677519	South America
South America|hCoV-19/Peru/LIM-INS-161/2020|EPI ISL 536554|B.1.1|Peru|2020-03-18	South America|hCoV-19/Peru/LIM-INS-041/2020|EPI ISL 514226|B.1.1|Peru|2020-04-11	0.0000677569	South America
South America|hCoV-19/Peru/ARE-INS-072/2020|EPI ISL 523979|B.1.1|Peru|2020-03-18	South America|hCoV-19/Peru/LIM-INS-041/2020|EPI ISL 514226|B.1.1|Peru|2020-04-11	0.0000338761	South America
South America|hCoV-19/Peru/LIM-INS-158/2020|EPI ISL 536551|B.1.5|Peru|2020-03-18	South America|hCoV-19/Peru/LIM-INS-041/2020|EPI ISL 514226|B.1.1|Peru|2020-04-11	0.0001694239	South America
South America|hCoV-19/Colombia/RIS-INS-81402/2020|EPI ISL 497736|B.1|Colombia|2020-03-18	South America|hCoV-19/Peru/LIM-INS-041/2020|EPI ISL 514226|B.1.1|Peru|2020-04-11	0.0001694274	South America
South America|hCoV-19/Peru/LIM-INS-144/2020|EPI ISL 536539|A.2|Peru|2020-03-18	South America|hCoV-19/Peru/LIM-INS-041/2020|EPI ISL 514226|B.1.1|Peru|2020-04-11	0.0005083985	South America
South America|hCoV-19/Colombia/NSA-INS-80656/2020|EPI ISL 456126|B.1.5|Colombia|2020-03-18	South America|hCoV-19/Peru/LIM-INS-041/2020|EPI ISL 514226|B.1.1|Peru|2020-04-11	0.0001704750	South America
South America|hCoV-19/Peru/JUN-INS-153/2020|EPI ISL 536546|B.1.5|Peru|2020-03-18	South America|hCoV-19/Peru/LIM-INS-041/2020|EPI ISL 514226|B.1.1|Peru|2020-04-11	0.0004830218	South America
South America|hCoV-19/Brazil/SC-0243/2020|EPI ISL 470652|B.1.1|Brazil|2020-03-18	South America|hCoV-19/Peru/LIM-INS-041/2020|EPI ISL 514226|B.1.1|Peru|2020-04-11	0.0000348016	South America
South America|hCoV-19/Brazil/GO-0208/2020|EPI ISL 470575|B.1.22|Brazil|2020-03-18	South America|hCoV-19/Peru/LIM-INS-041/2020|EPI ISL 514226|B.1.1|Peru|2020-04-11	0.0002108910	South America
South America|hCoV-19/Peru/LIM-INS-157/2020|EPI ISL 536550|B.1.1|Peru|2020-03-19	South America|hCoV-19/Peru/LIM-INS-041/2020|EPI ISL 514226|B.1.1|Peru|2020-04-11	0.0000338760	South America
South America|hCoV-19/Chile/MA-ISPCH-5/2020|EPI ISL 445283|B.1|Chile|2020-03-19	South America|hCoV-19/Peru/LIM-INS-041/2020|EPI ISL 514226|B.1.1|Peru|2020-04-11	0.0001694159	South America
South America|hCoV-19/Peru/LIM-INS-155/2020|EPI ISL 536548|B.1.255|Peru|2020-03-19	South America|hCoV-19/Peru/LIM-INS-041/2020|EPI ISL 514226|B.1.1|Peru|2020-04-11	0.0001694159	South America
South America|hCoV-19/Chile/VS-ISPCH-3/2020|EPI ISL 445286|B.1|Chile|2020-03-19	South America|hCoV-19/Peru/LIM-INS-041/2020|EPI ISL 514226|B.1.1|Peru|2020-04-11	0.0002033036	South America
South America|hCoV-19/Colombia/VAC-INS-82320/2020|EPI ISL 456151|B.1|Colombia|2020-03-19	South America|hCoV-19/Peru/LIM-INS-041/2020|EPI ISL 514226|B.1.1|Peru|2020-04-11	0.0001694159	South America
South America|hCoV-19/Peru/JUN-UPCH-0118/2020|EPI ISL 568515|B.1.255|Peru|2020-03-19	South America|hCoV-19/Peru/LIM-INS-041/2020|EPI ISL 514226|B.1.1|Peru|2020-04-11	0.0002033036	South America
South America|hCoV-19/Brazil/RJ-LVM161-2/2020|EPI ISL 528539|A.2|Brazil|2020-03-19	South America|hCoV-19/Peru/LIM-INS-041/2020|EPI ISL 514226|B.1.1|Peru|2020-04-11	0.0005084117	South America
South America|hCoV-19/Chile/MA-ISPCH-4/2020|EPI ISL 445282|B.1.5|Chile|2020-03-19	South America|hCoV-19/Peru/LIM-INS-041/2020|EPI ISL 514226|B.1.1|Peru|2020-04-11	0.0001355233	South America
South America|hCoV-19/Brazil/PB-IEC-161853/2020|EPI ISL 524801|B.1.5|Brazil|2020-03-19	South America|hCoV-19/Peru/LIM-INS-041/2020|EPI ISL 514226|B.1.1|Peru|2020-04-11	0.0002033036	South America
South America|hCoV-19/Chile/RM-ISPCH-45/2020|EPI ISL 445324|B.1.5|Chile|2020-03-19	South America|hCoV-19/Peru/LIM-INS-041/2020|EPI ISL 514226|B.1.1|Peru|2020-04-11	0.0001355268	South America
South America|hCoV-19/Brazil/SE-6536/2020|EPI ISL 541376|B.1.1.33|Brazil|2020-03-19	South America|hCoV-19/Peru/LIM-INS-041/2020|EPI ISL 514226|B.1.1|Peru|2020-04-11	0.0001016301	South America
South America|hCoV-19/Brazil/SE-6533/2020|EPI ISL 541374|B.1.1|Brazil|2020-03-19	South America|hCoV-19/Peru/LIM-INS-041/2020|EPI ISL 514226|B.1.1|Peru|2020-04-11	0.0000677537	South America
South America|hCoV-19/Chile/RM-ISPCH-36/2020|EPI ISL 445315|B.1.1|Chile|2020-03-19	South America|hCoV-19/Peru/LIM-INS-041/2020|EPI ISL 514226|B.1.1|Peru|2020-04-11	0.0000338772	South America
South America|hCoV-19/Chile/RM-ISPCH-39/2020|EPI ISL 445318|B|Chile|2020-03-19	South America|hCoV-19/Peru/LIM-INS-041/2020|EPI ISL 514226|B.1.1|Peru|2020-04-11	0.0003728048	South America
South America|hCoV-19/Peru/LIM-INS-162/2020|EPI ISL 536555|B.1.1|Peru|2020-03-19	South America|hCoV-19/Peru/LIM-INS-041/2020|EPI ISL 514226|B.1.1|Peru|2020-04-11	0.0000340653	South America
South America|hCoV-19/Chile/VS-CMM-28875/2020|EPI ISL 459864|B.1.1|Chile|2020-03-19	South America|hCoV-19/Peru/LIM-INS-041/2020|EPI ISL 514226|B.1.1|Peru|2020-04-11	0.0000000000	South America
South America|hCoV-19/Brazil/SP-L7-CD67/2020|EPI ISL 476435|B.1.1.33|Brazil|2020-03-19	South America|hCoV-19/Peru/LIM-INS-041/2020|EPI ISL 514226|B.1.1|Peru|2020-04-11	0.0001026382	South America
South America|hCoV-19/Peru/JUN-INS-154/2020|EPI ISL 536547|B.1|Peru|2020-03-19	South America|hCoV-19/Peru/LIM-INS-041/2020|EPI ISL 514226|B.1.1|Peru|2020-04-11	0.0001713149	South America
South America|hCoV-19/Brazil/MG-0215/2020|EPI ISL 470581|B.1|Brazil|2020-03-19	South America|hCoV-19/Peru/LIM-INS-041/2020|EPI ISL 514226|B.1.1|Peru|2020-04-11	0.0002756953	South America
South America|hCoV-19/Brazil/MG-0216/2020|EPI ISL 470582|B.1.1.33|Brazil|2020-03-19	South America|hCoV-19/Peru/LIM-INS-041/2020|EPI ISL 514226|B.1.1|Peru|2020-04-11	0.0001378206	South America
South America|hCoV-19/Brazil/SP-L7-CD76/2020|EPI ISL 476443|B.1|Brazil|2020-03-19	South America|hCoV-19/Peru/LIM-INS-041/2020|EPI ISL 514226|B.1.1|Peru|2020-04-11	0.0002068808	South America
South America|hCoV-19/Uruguay/UY-10/2020|EPI ISL 429257|B.31|Uruguay|2020-03-19	South America|hCoV-19/Peru/LIM-INS-041/2020|EPI ISL 514226|B.1.1|Peru|2020-04-11	0.0005570190	South America
South America|hCoV-19/Brazil/PI-0239/2020|EPI ISL 470613|B.1.1.33|Brazil|2020-03-19	South America|hCoV-19/Peru/LIM-INS-041/2020|EPI ISL 514226|B.1.1|Peru|2020-04-11	0.0000696097	South America
South America|hCoV-19/Brazil/SP-L11-CD200/2020|EPI ISL 476201|B.1.1.33|Brazil|2020-03-19	South America|hCoV-19/Peru/LIM-INS-041/2020|EPI ISL 514226|B.1.1|Peru|2020-04-11	0.0000701394	South America
South America|hCoV-19/Brazil/SP-L9-CD122/2020|EPI ISL 476472|B.1.255|Brazil|2020-03-19	South America|hCoV-19/Peru/LIM-INS-041/2020|EPI ISL 514226|B.1.1|Peru|2020-04-11	0.0001764517	South America
South America|hCoV-19/Colombia/VAC-INS-82307/2020|EPI ISL 456143|B.1|Colombia|2020-03-19	South America|hCoV-19/Peru/LIM-INS-041/2020|EPI ISL 514226|B.1.1|Peru|2020-04-11	0.0001764763	South America
South America|hCoV-19/Brazil/RS-L10-CD175/2020|EPI ISL 476188|B.1.1.33|Brazil|2020-03-19	South America|hCoV-19/Peru/LIM-INS-041/2020|EPI ISL 514226|B.1.1|Peru|2020-04-11	0.0000712918	South America
South America|hCoV-19/Chile/VS-ISPCH-4/2020|EPI ISL 445287|B.1.5|Chile|2020-03-19	South America|hCoV-19/Peru/LIM-INS-041/2020|EPI ISL 514226|B.1.1|Peru|2020-04-11	0.0001016435	South America
South America|hCoV-19/Aruba/AW-RIVM-10115/2020|EPI ISL 547448|B.1|Aruba|2020-03-20	South America|hCoV-19/Peru/LIM-INS-041/2020|EPI ISL 514226|B.1.1|Peru|2020-04-11	0.0002033132	South America
South America|hCoV-19/Brazil/PA-IEC-161548/2020|EPI ISL 450874|B.1.1.33|Brazil|2020-03-20	South America|hCoV-19/Peru/LIM-INS-041/2020|EPI ISL 514226|B.1.1|Peru|2020-04-11	0.0000677519	South America
South America|hCoV-19/Peru/ARE-INS-164/2020|EPI ISL 536557|B.1.5|Peru|2020-03-20	South America|hCoV-19/Peru/LIM-INS-041/2020|EPI ISL 514226|B.1.1|Peru|2020-04-11	0.0001355682	South America
South America|hCoV-19/Peru/LIM-UPCH-0011/2020|EPI ISL 529068|B.1.1.1|Peru|2020-03-20	South America|hCoV-19/Peru/LIM-INS-041/2020|EPI ISL 514226|B.1.1|Peru|2020-04-11	0.0002710964	South America
South America|hCoV-19/Colombia/ANT-INS-82457/2020|EPI ISL 456146|B.1.5|Colombia|2020-03-20	South America|hCoV-19/Peru/LIM-INS-041/2020|EPI ISL 514226|B.1.1|Peru|2020-04-11	0.0001355268	South America
South America|hCoV-19/Peru/ARE-INS-165/2020|EPI ISL 536558|B.1|Peru|2020-03-20	South America|hCoV-19/Peru/LIM-INS-041/2020|EPI ISL 514226|B.1.1|Peru|2020-04-11	0.0002033036	South America
South America|hCoV-19/Chile/RM-ISPCH-69/2020|EPI ISL 445365|B.1|Chile|2020-03-20	South America|hCoV-19/Peru/LIM-INS-041/2020|EPI ISL 514226|B.1.1|Peru|2020-04-11	0.0001694159	South America
South America|hCoV-19/Chile/MA-ISPCH-7/2020|EPI ISL 445288|B.1|Chile|2020-03-20	South America|hCoV-19/Peru/LIM-INS-041/2020|EPI ISL 514226|B.1.1|Peru|2020-04-11	0.0002033089	South America
South America|hCoV-19/Peru/LIM-INS-156/2020|EPI ISL 536549|B.1.5|Peru|2020-03-20	South America|hCoV-19/Peru/LIM-INS-041/2020|EPI ISL 514226|B.1.1|Peru|2020-04-11	0.0001355268	South America
South America|hCoV-19/Peru/ICA-INS-166/2020|EPI ISL 536559|B.1.1|Peru|2020-03-20	South America|hCoV-19/Peru/LIM-INS-041/2020|EPI ISL 514226|B.1.1|Peru|2020-04-11	0.0000677569	South America
South America|hCoV-19/Peru/ARE-UPCH-0111/2020|EPI ISL 540988|B.1|Peru|2020-03-20	South America|hCoV-19/Peru/LIM-INS-041/2020|EPI ISL 514226|B.1.1|Peru|2020-04-11	0.0002033036	South America
South America|hCoV-19/Brazil/RJ-763/2020|EPI ISL 427302|B.1.1.33|Brazil|2020-03-20	South America|hCoV-19/Peru/LIM-INS-041/2020|EPI ISL 514226|B.1.1|Peru|2020-04-11	0.0000677519	South America
South America|hCoV-19/Brazil/SE-6530/2020|EPI ISL 541373|B.1.1|Brazil|2020-03-20	South America|hCoV-19/Peru/LIM-INS-041/2020|EPI ISL 514226|B.1.1|Peru|2020-04-11	0.0000677519	South America
South America|hCoV-19/Brazil/MG-CV42/2020|EPI ISL 429695|B.1|Brazil|2020-03-20	South America|hCoV-19/Peru/LIM-INS-041/2020|EPI ISL 514226|B.1.1|Peru|2020-04-11	0.0001355618	South America
South America|hCoV-19/Peru/ARE-UPCH-0110/2020|EPI ISL 540987|B.1.5|Peru|2020-03-20	South America|hCoV-19/Peru/LIM-INS-041/2020|EPI ISL 514226|B.1.1|Peru|2020-04-11	0.0001355682	South America
South America|hCoV-19/Colombia/MAG-INS-81035/2020|EPI ISL 456125|B.1.255|Colombia|2020-03-20	South America|hCoV-19/Peru/LIM-INS-041/2020|EPI ISL 514226|B.1.1|Peru|2020-04-11	0.0002054051	South America
South America|hCoV-19/Brazil/MG-0217/2020|EPI ISL 470583|B.1.1.33|Brazil|2020-03-20	South America|hCoV-19/Peru/LIM-INS-041/2020|EPI ISL 514226|B.1.1|Peru|2020-04-11	0.0000703465	South America
South America|hCoV-19/Chile/RM-ISPCH-47/2020|EPI ISL 445326|B.1.5|Chile|2020-03-21	South America|hCoV-19/Peru/LIM-INS-041/2020|EPI ISL 514226|B.1.1|Peru|2020-04-11	0.0001694122	South America
South America|hCoV-19/Chile/MA-ISPCH-14/2020|EPI ISL 445295|B.1.98|Chile|2020-03-21	South America|hCoV-19/Peru/LIM-INS-041/2020|EPI ISL 514226|B.1.1|Peru|2020-04-11	0.0001355233	South America
South America|hCoV-19/Chile/RM-ISPCH-71/2020|EPI ISL 445367|B.1.1.33|Chile|2020-03-21	South America|hCoV-19/Peru/LIM-INS-041/2020|EPI ISL 514226|B.1.1|Peru|2020-04-11	0.0001016349	South America
South America|hCoV-19/Peru/LIM-UPCH-0119/2020|EPI ISL 568516|B.1.1|Peru|2020-03-21	South America|hCoV-19/Peru/LIM-INS-041/2020|EPI ISL 514226|B.1.1|Peru|2020-04-11	0.0000338761	South America
South America|hCoV-19/Chile/RM-ISPCH-23/2020|EPI ISL 445302|B.1.1|Chile|2020-03-21	South America|hCoV-19/Peru/LIM-INS-041/2020|EPI ISL 514226|B.1.1|Peru|2020-04-11	0.0000000000	South America
South America|hCoV-19/Chile/MA-ISPCH-9/2020|EPI ISL 445290|B.1|Chile|2020-03-21	South America|hCoV-19/Peru/LIM-INS-041/2020|EPI ISL 514226|B.1.1|Peru|2020-04-11	0.0001694159	South America
South America|hCoV-19/Chile/RM-ISPCH-48/2020|EPI ISL 445327|B.1.5|Chile|2020-03-21	South America|hCoV-19/Peru/LIM-INS-041/2020|EPI ISL 514226|B.1.1|Peru|2020-04-11	0.0002032941	South America
South America|hCoV-19/Chile/RM-ISPCH-70/2020|EPI ISL 445366|B.1.5|Chile|2020-03-21	South America|hCoV-19/Peru/LIM-INS-041/2020|EPI ISL 514226|B.1.1|Peru|2020-04-11	0.0001355268	South America
South America|hCoV-19/Chile/MA-ISPCH-13/2020|EPI ISL 445294|B.1|Chile|2020-03-21	South America|hCoV-19/Peru/LIM-INS-041/2020|EPI ISL 514226|B.1.1|Peru|2020-04-11	0.0001694216	South America
South America|hCoV-19/Chile/MA-ISPCH-10/2020|EPI ISL 445291|B.1|Chile|2020-03-21	South America|hCoV-19/Peru/LIM-INS-041/2020|EPI ISL 514226|B.1.1|Peru|2020-04-11	0.0001694159	South America
South America|hCoV-19/Brazil/CE-L12-CD224/2020|EPI ISL 476218|B.1.5|Brazil|2020-03-21	South America|hCoV-19/Peru/LIM-INS-041/2020|EPI ISL 514226|B.1.1|Peru|2020-04-11	0.0002498951	South America
South America|hCoV-19/Chile/RM-ISPCH-59/2020|EPI ISL 445355|B.1.5|Chile|2020-03-22	South America|hCoV-19/Peru/LIM-INS-041/2020|EPI ISL 514226|B.1.1|Peru|2020-04-11	0.0001694202	South America
South America|hCoV-19/Chile/MA-ISPCH-11/2020|EPI ISL 445292|B.1|Chile|2020-03-22	South America|hCoV-19/Peru/LIM-INS-041/2020|EPI ISL 514226|B.1.1|Peru|2020-04-11	0.0002033089	South America
South America|hCoV-19/Argentina/C3013/2020|EPI ISL 420598|B.1.220|Argentina|2020-03-22	South America|hCoV-19/Peru/LIM-INS-041/2020|EPI ISL 514226|B.1.1|Peru|2020-04-11	0.0002032940	South America
South America|hCoV-19/Brazil/SP-144/2020|EPI ISL 468310|B.1.1.33|Brazil|2020-03-22	South America|hCoV-19/Peru/LIM-INS-041/2020|EPI ISL 514226|B.1.1|Peru|2020-04-11	0.0001016328	South America
South America|hCoV-19/Peru/LIM-INS-168/2020|EPI ISL 536561|A.2|Peru|2020-03-22	South America|hCoV-19/Peru/LIM-INS-041/2020|EPI ISL 514226|B.1.1|Peru|2020-04-11	0.0005083985	South America
South America|hCoV-19/Chile/MA-ISPCH-15/2020|EPI ISL 445299|B.1|Chile|2020-03-22	South America|hCoV-19/Peru/LIM-INS-041/2020|EPI ISL 514226|B.1.1|Peru|2020-04-11	0.0002033036	South America
South America|hCoV-19/Aruba/AW-RIVM-10122/2020|EPI ISL 547449|B.40|Aruba|2020-03-22	South America|hCoV-19/Peru/LIM-INS-041/2020|EPI ISL 514226|B.1.1|Peru|2020-04-11	0.0004406038	South America
South America|hCoV-19/Brazil/DF-891/2020|EPI ISL 427298|B.1.1.33|Brazil|2020-03-22	South America|hCoV-19/Peru/LIM-INS-041/2020|EPI ISL 514226|B.1.1|Peru|2020-04-11	0.0000677519	South America
South America|hCoV-19/Colombia/BOL-INS-84730/2020|EPI ISL 497738|B.1|Colombia|2020-03-22	South America|hCoV-19/Peru/LIM-INS-041/2020|EPI ISL 514226|B.1.1|Peru|2020-04-11	0.0001355463	South America
South America|hCoV-19/Colombia/DC-INS-84861/2020|EPI ISL 456116|B.1.5|Colombia|2020-03-22	South America|hCoV-19/Peru/LIM-INS-041/2020|EPI ISL 514226|B.1.1|Peru|2020-04-11	0.0001391808	South America
South America|hCoV-19/Brazil/MG-CV49/2020|EPI ISL 429702|B.1.5|Brazil|2020-03-22	South America|hCoV-19/Peru/LIM-INS-041/2020|EPI ISL 514226|B.1.1|Peru|2020-04-11	0.0001740177	South America
South America|hCoV-19/Brazil/SP-L7-CD63/2020|EPI ISL 476432|B.1.255|Brazil|2020-03-22	South America|hCoV-19/Peru/LIM-INS-041/2020|EPI ISL 514226|B.1.1|Peru|2020-04-11	0.0002144559	South America
South America|hCoV-19/Brazil/SP-602/2020|EPI ISL 515526|B.1.1|Brazil|2020-03-23	South America|hCoV-19/Peru/LIM-INS-041/2020|EPI ISL 514226|B.1.1|Peru|2020-04-11	0.0000677550	South America
South America|hCoV-19/Peru/LAL-UPCH-0109/2020|EPI ISL 540986|B.1.1|Peru|2020-03-23	South America|hCoV-19/Peru/LIM-INS-041/2020|EPI ISL 514226|B.1.1|Peru|2020-04-11	0.0001016349	South America
South America|hCoV-19/Brazil/SP-279/2020|EPI ISL 527858|B.1.1.33|Brazil|2020-03-23	South America|hCoV-19/Peru/LIM-INS-041/2020|EPI ISL 514226|B.1.1|Peru|2020-04-11	0.0001355162	South America
South America|hCoV-19/Brazil/RJ-DCVN01/2020|EPI ISL 483065|B.1.3|Brazil|2020-03-23	South America|hCoV-19/Peru/LIM-INS-041/2020|EPI ISL 514226|B.1.1|Peru|2020-04-11	0.0003049982	South America
South America|hCoV-19/Brazil/DF-861/2020|EPI ISL 427296|B.1.1.33|Brazil|2020-03-23	South America|hCoV-19/Peru/LIM-INS-041/2020|EPI ISL 514226|B.1.1|Peru|2020-04-11	0.0001016301	South America
South America|hCoV-19/Brazil/DF-862/2020|EPI ISL 427297|B.1.1.33|Brazil|2020-03-23	South America|hCoV-19/Peru/LIM-INS-041/2020|EPI ISL 514226|B.1.1|Peru|2020-04-11	0.0000677519	South America
South America|hCoV-19/Chile/LI-ISPCH-9/2020|EPI ISL 445300|B.1.1|Chile|2020-03-23	South America|hCoV-19/Peru/LIM-INS-041/2020|EPI ISL 514226|B.1.1|Peru|2020-04-11	0.0000338763	South America
South America|hCoV-19/Chile/RM-ISPCH-51/2020|EPI ISL 445330|B.1|Chile|2020-03-23	South America|hCoV-19/Peru/LIM-INS-041/2020|EPI ISL 514226|B.1.1|Peru|2020-04-11	0.0001694216	South America
South America|hCoV-19/Chile/RM-ISPCH-50/2020|EPI ISL 445329|B|Chile|2020-03-23	South America|hCoV-19/Peru/LIM-INS-041/2020|EPI ISL 514226|B.1.1|Peru|2020-04-11	0.0003050004	South America
South America|hCoV-19/Chile/LI-ISPCH-8/2020|EPI ISL 445298|B.1.1|Chile|2020-03-23	South America|hCoV-19/Peru/LIM-INS-041/2020|EPI ISL 514226|B.1.1|Peru|2020-04-11	0.0000677614	South America
South America|hCoV-19/Colombia/CES-INS-87973/2020|EPI ISL 498153|B.1.255|Colombia|2020-03-23	South America|hCoV-19/Peru/LIM-INS-041/2020|EPI ISL 514226|B.1.1|Peru|2020-04-11	0.0001694274	South America
South America|hCoV-19/Colombia/QUI-INS-85082/2020|EPI ISL 497744|B|Colombia|2020-03-23	South America|hCoV-19/Peru/LIM-INS-041/2020|EPI ISL 514226|B.1.1|Peru|2020-04-11	0.0001016574	South America
South America|hCoV-19/Uruguay/UY-NYUMC857/2020|EPI ISL 457953|B.1.1.33|Uruguay|2020-03-23	South America|hCoV-19/Peru/LIM-INS-041/2020|EPI ISL 514226|B.1.1|Peru|2020-04-11	0.0000682722	South America
South America|hCoV-19/Peru/CAL-INS-137/2020|EPI ISL 536532|B.1.1.1|Peru|2020-03-23	South America|hCoV-19/Peru/LIM-INS-041/2020|EPI ISL 514226|B.1.1|Peru|2020-04-11	0.0001026016	South America
South America|hCoV-19/Brazil/MG-0218/2020|EPI ISL 470584|B.1.1.33|Brazil|2020-03-23	South America|hCoV-19/Peru/LIM-INS-041/2020|EPI ISL 514226|B.1.1|Peru|2020-04-11	0.0000689071	South America
South America|hCoV-19/Brazil/RJ-0247/2020|EPI ISL 470615|B.1.1.33|Brazil|2020-03-23	South America|hCoV-19/Peru/LIM-INS-041/2020|EPI ISL 514226|B.1.1|Peru|2020-04-11	0.0001036129	South America
South America|hCoV-19/Brazil/SP-L9-CD137/2020|EPI ISL 476484|B.1.1.33|Brazil|2020-03-23	South America|hCoV-19/Peru/LIM-INS-041/2020|EPI ISL 514226|B.1.1|Peru|2020-04-11	0.0001399603	South America
South America|hCoV-19/Brazil/SP-L7-CD70/2020|EPI ISL 476437|B.1.255|Brazil|2020-03-23	South America|hCoV-19/Peru/LIM-INS-041/2020|EPI ISL 514226|B.1.1|Peru|2020-04-11	0.0001751231	South America
South America|hCoV-19/Brazil/SP-L8-CD101/2020|EPI ISL 476450|B.1.1.33|Brazil|2020-03-23	South America|hCoV-19/Peru/LIM-INS-041/2020|EPI ISL 514226|B.1.1|Peru|2020-04-11	0.0000706371	South America
South America|hCoV-19/Brazil/CE-L11-CD196/2020|EPI ISL 476200|B.1.212|Brazil|2020-03-23	South America|hCoV-19/Peru/LIM-INS-041/2020|EPI ISL 514226|B.1.1|Peru|2020-04-11	0.0002140930	South America
South America|hCoV-19/Brazil/MA-IEC-162157/2020|EPI ISL 524797|B.1.1.33|Brazil|2020-03-24	South America|hCoV-19/Peru/LIM-INS-041/2020|EPI ISL 514226|B.1.1|Peru|2020-04-11	0.0000677519	South America
South America|hCoV-19/Brazil/SP-165/2020|EPI ISL 523963|B.1|Brazil|2020-03-24	South America|hCoV-19/Peru/LIM-INS-041/2020|EPI ISL 514226|B.1.1|Peru|2020-04-11	0.0001694159	South America
South America|hCoV-19/Peru/LIM-INS-019/2020|EPI ISL 491172|B.1.1.1|Peru|2020-03-24	South America|hCoV-19/Peru/LIM-INS-041/2020|EPI ISL 514226|B.1.1|Peru|2020-04-11	0.0001693956	South America
South America|hCoV-19/Peru/LIM-INS-022/2020|EPI ISL 491428|B.1.1.1|Peru|2020-03-24	South America|hCoV-19/Peru/LIM-INS-041/2020|EPI ISL 514226|B.1.1|Peru|2020-04-11	0.0001355134	South America
South America|hCoV-19/Brazil/SP-L7-CD72/2020|EPI ISL 476439|B.1.1.33|Brazil|2020-03-24	South America|hCoV-19/Peru/LIM-INS-041/2020|EPI ISL 514226|B.1.1|Peru|2020-04-11	0.0001368578	South America
South America|hCoV-19/Brazil/SP-L9-CD91/2020|EPI ISL 476490|B.1.255|Brazil|2020-03-24	South America|hCoV-19/Peru/LIM-INS-041/2020|EPI ISL 514226|B.1.1|Peru|2020-04-11	0.0002053208	South America
South America|hCoV-19/Brazil/SC-L16-CD314/2020|EPI ISL 476278|B.1.1.33|Brazil|2020-03-24	South America|hCoV-19/Peru/LIM-INS-041/2020|EPI ISL 514226|B.1.1|Peru|2020-04-11	0.0001368970	South America
South America|hCoV-19/Brazil/RJ-0248/2020|EPI ISL 470616|B.1.5|Brazil|2020-03-24	South America|hCoV-19/Peru/LIM-INS-041/2020|EPI ISL 514226|B.1.1|Peru|2020-04-11	0.0001723300	South America
South America|hCoV-19/Brazil/SP-L9-CD140/2020|EPI ISL 476487|B.1.1.33|Brazil|2020-03-24	South America|hCoV-19/Peru/LIM-INS-041/2020|EPI ISL 514226|B.1.1|Peru|2020-04-11	0.0001034094	South America
South America|hCoV-19/Brazil/SP-L9-CD139/2020|EPI ISL 476486|B.1.1.33|Brazil|2020-03-24	South America|hCoV-19/Peru/LIM-INS-041/2020|EPI ISL 514226|B.1.1|Peru|2020-04-11	0.0000705649	South America
South America|hCoV-19/Chile/MA-CMM-31600/2020|EPI ISL 459861|B.1|Chile|2020-03-25	South America|hCoV-19/Peru/LIM-INS-041/2020|EPI ISL 514226|B.1.1|Peru|2020-04-11	0.0001694158	South America
South America|hCoV-19/Brazil/SP-625/2020|EPI ISL 515528|B.1.1.33|Brazil|2020-03-25	South America|hCoV-19/Peru/LIM-INS-041/2020|EPI ISL 514226|B.1.1|Peru|2020-04-11	0.0000677519	South America
South America|hCoV-19/Brazil/RJ-818/2020|EPI ISL 427303|B.1.1.33|Brazil|2020-03-25	South America|hCoV-19/Peru/LIM-INS-041/2020|EPI ISL 514226|B.1.1|Peru|2020-04-11	0.0001016301	South America
South America|hCoV-19/Brazil/RJ-1111/2020|EPI ISL 456076|B.1.1.33|Brazil|2020-03-25	South America|hCoV-19/Peru/LIM-INS-041/2020|EPI ISL 514226|B.1.1|Peru|2020-04-11	0.0001016301	South America
South America|hCoV-19/Brazil/RJ-1119/2020|EPI ISL 456077|B.1.1.33|Brazil|2020-03-25	South America|hCoV-19/Peru/LIM-INS-041/2020|EPI ISL 514226|B.1.1|Peru|2020-04-11	0.0000677519	South America
South America|hCoV-19/Peru/LIM-INS-017/2020|EPI ISL 490316|B.1.255|Peru|2020-03-25	South America|hCoV-19/Peru/LIM-INS-041/2020|EPI ISL 514226|B.1.1|Peru|2020-04-11	0.0001694159	South America
South America|hCoV-19/Peru/LIM-INS-024/2020|EPI ISL 491429|A.2|Peru|2020-03-25	South America|hCoV-19/Peru/LIM-INS-041/2020|EPI ISL 514226|B.1.1|Peru|2020-04-11	0.0004745072	South America
South America|hCoV-19/Peru/LIM-INS-018/2020|EPI ISL 490975|B.1|Peru|2020-03-25	South America|hCoV-19/Peru/LIM-INS-041/2020|EPI ISL 514226|B.1.1|Peru|2020-04-11	0.0002372102	South America
South America|hCoV-19/Brazil/SP-636/2020|EPI ISL 515550|B.1.1.33|Brazil|2020-03-25	South America|hCoV-19/Peru/LIM-INS-041/2020|EPI ISL 514226|B.1.1|Peru|2020-04-11	0.0000677542	South America
South America|hCoV-19/Colombia/ANT-UdeA-200325-01/2020|EPI ISL 536399|B.1.5|Colombia|2020-03-25	South America|hCoV-19/Peru/LIM-INS-041/2020|EPI ISL 514226|B.1.1|Peru|2020-04-11	0.0001355360	South America
South America|hCoV-19/Colombia/MAG-INS-87968/2020|EPI ISL 498152|B.1|Colombia|2020-03-25	South America|hCoV-19/Peru/LIM-INS-041/2020|EPI ISL 514226|B.1.1|Peru|2020-04-11	0.0002711239	South America
South America|hCoV-19/Chile/AR-ISPCH-14/2020|EPI ISL 445348|B.1.255|Chile|2020-03-25	South America|hCoV-19/Peru/LIM-INS-041/2020|EPI ISL 514226|B.1.1|Peru|2020-04-11	0.0001694274	South America
South America|hCoV-19/Colombia/ATL-INS-88612/2020|EPI ISL 498155|B.1|Colombia|2020-03-25	South America|hCoV-19/Peru/LIM-INS-041/2020|EPI ISL 514226|B.1.1|Peru|2020-04-11	0.0001355417	South America
South America|hCoV-19/Uruguay/UY-NYUMC861/2020|EPI ISL 457957|B.1.1.1|Uruguay|2020-03-25	South America|hCoV-19/Peru/LIM-INS-041/2020|EPI ISL 514226|B.1.1|Peru|2020-04-11	0.0001703093	South America
South America|hCoV-19/Brazil/SP-L11-CD93/2020|EPI ISL 476204|B.1.1.33|Brazil|2020-03-25	South America|hCoV-19/Peru/LIM-INS-041/2020|EPI ISL 514226|B.1.1|Peru|2020-04-11	0.0001734023	South America
South America|hCoV-19/Brazil/RJ-0249/2020|EPI ISL 470617|B.1.1.33|Brazil|2020-03-25	South America|hCoV-19/Peru/LIM-INS-041/2020|EPI ISL 514226|B.1.1|Peru|2020-04-11	0.0000696049	South America
South America|hCoV-19/Brazil/RJ-872/2020|EPI ISL 427304|B.1.1.33|Brazil|2020-03-26	South America|hCoV-19/Peru/LIM-INS-041/2020|EPI ISL 514226|B.1.1|Peru|2020-04-11	0.0001355162	South America
South America|hCoV-19/Brazil/PR-5623/2020|EPI ISL 541346|B.1.3|Brazil|2020-03-26	South America|hCoV-19/Peru/LIM-INS-041/2020|EPI ISL 514226|B.1.1|Peru|2020-04-11	0.0003049839	South America
South America|hCoV-19/Colombia/CAL-GUR-0072/2020|EPI ISL 447734|A.2|Colombia|2020-03-26	South America|hCoV-19/Peru/LIM-INS-041/2020|EPI ISL 514226|B.1.1|Peru|2020-04-11	0.0005423038	South America
South America|hCoV-19/Colombia/VAC-GUR-0084/2020|EPI ISL 447735|B.1|Colombia|2020-03-26	South America|hCoV-19/Peru/LIM-INS-041/2020|EPI ISL 514226|B.1.1|Peru|2020-04-11	0.0001694159	South America
South America|hCoV-19/Colombia/VAC-GUR-0135/2020|EPI ISL 447737|B.1|Colombia|2020-03-26	South America|hCoV-19/Peru/LIM-INS-041/2020|EPI ISL 514226|B.1.1|Peru|2020-04-11	0.0002034070	South America
South America|hCoV-19/Colombia/BOY-INS-88871/2020|EPI ISL 498158|B|Colombia|2020-03-26	South America|hCoV-19/Peru/LIM-INS-041/2020|EPI ISL 514226|B.1.1|Peru|2020-04-11	0.0001016540	South America
South America|hCoV-19/Colombia/VAC-GUR-0094/2020|EPI ISL 447736|B.1|Colombia|2020-03-26	South America|hCoV-19/Peru/LIM-INS-041/2020|EPI ISL 514226|B.1.1|Peru|2020-04-11	0.0002042125	South America
South America|hCoV-19/Uruguay/UY-NYUMC863/2020|EPI ISL 457959|B|Uruguay|2020-03-26	South America|hCoV-19/Peru/LIM-INS-041/2020|EPI ISL 514226|B.1.1|Peru|2020-04-11	0.0004100539	South America
South America|hCoV-19/Brazil/SC-L17-CD322/2020|EPI ISL 476297|B.1.1.33|Brazil|2020-03-26	South America|hCoV-19/Peru/LIM-INS-041/2020|EPI ISL 514226|B.1.1|Peru|2020-04-11	0.0000684240	South America
South America|hCoV-19/Brazil/RJ-0250/2020|EPI ISL 470618|B.1.1.33|Brazil|2020-03-26	South America|hCoV-19/Peru/LIM-INS-041/2020|EPI ISL 514226|B.1.1|Peru|2020-04-11	0.0000684966	South America
South America|hCoV-19/Brazil/SP-L14-CD241/2020|EPI ISL 476245|B.1.1.33|Brazil|2020-03-26	South America|hCoV-19/Peru/LIM-INS-041/2020|EPI ISL 514226|B.1.1|Peru|2020-04-11	0.0000701837	South America
South America|hCoV-19/Argentina/PAIS-A0003/2020|EPI ISL 430795|B.1|Argentina|2020-03-26	South America|hCoV-19/Peru/LIM-INS-041/2020|EPI ISL 514226|B.1.1|Peru|2020-04-11	0.0002130827	South America
South America|hCoV-19/Argentina/PAIS-A0004/2020|EPI ISL 430796|B.1.5|Argentina|2020-03-27	South America|hCoV-19/Peru/LIM-INS-041/2020|EPI ISL 514226|B.1.1|Peru|2020-04-11	0.0002372091	South America
South America|hCoV-19/Argentina/PAIS-A0005/2020|EPI ISL 430797|B.1.1|Argentina|2020-03-27	South America|hCoV-19/Peru/LIM-INS-041/2020|EPI ISL 514226|B.1.1|Peru|2020-04-11	0.0000677537	South America
South America|hCoV-19/Chile/RM-CMM-32205/2020|EPI ISL 459859|B.1.5|Chile|2020-03-27	South America|hCoV-19/Peru/LIM-INS-041/2020|EPI ISL 514226|B.1.1|Peru|2020-04-11	0.0001355269	South America
South America|hCoV-19/Peru/LIM-INS-020/2020|EPI ISL 490976|B.1.1.1|Peru|2020-03-27	South America|hCoV-19/Peru/LIM-INS-041/2020|EPI ISL 514226|B.1.1|Peru|2020-04-11	0.0001355823	South America
South America|hCoV-19/Brazil/RJ-0251/2020|EPI ISL 470619|B.1|Brazil|2020-03-27	South America|hCoV-19/Peru/LIM-INS-041/2020|EPI ISL 514226|B.1.1|Peru|2020-04-11	0.0001378572	South America
South America|hCoV-19/Brazil/SP-L14-CD260/2020|EPI ISL 476256|B.1|Brazil|2020-03-27	South America|hCoV-19/Peru/LIM-INS-041/2020|EPI ISL 514226|B.1.1|Peru|2020-04-11	0.0001378999	South America
South America|hCoV-19/Brazil/SP-L14-CD242/2020|EPI ISL 476246|B.1.1.33|Brazil|2020-03-27	South America|hCoV-19/Peru/LIM-INS-041/2020|EPI ISL 514226|B.1.1|Peru|2020-04-11	0.0000689690	South America
South America|hCoV-19/Brazil/SP-L17-CD324/2020|EPI ISL 476298|B.1.1|Brazil|2020-03-27	South America|hCoV-19/Peru/LIM-INS-041/2020|EPI ISL 514226|B.1.1|Peru|2020-04-11	0.0001053073	South America
South America|hCoV-19/Brazil/SP-L17-CD327/2020|EPI ISL 476299|B.1.212|Brazil|2020-03-27	South America|hCoV-19/Peru/LIM-INS-041/2020|EPI ISL 514226|B.1.1|Peru|2020-04-11	0.0002478781	South America
South America|hCoV-19/Chile/RM-ISPCH-75/2020|EPI ISL 445371|B.1.5|Chile|2020-03-28	South America|hCoV-19/Peru/LIM-INS-041/2020|EPI ISL 514226|B.1.1|Peru|2020-04-11	0.0001694168	South America
South America|hCoV-19/Argentina/PAIS-A0006/2020|EPI ISL 430798|B.1.3|Argentina|2020-03-28	South America|hCoV-19/Peru/LIM-INS-041/2020|EPI ISL 514226|B.1.1|Peru|2020-04-11	0.0002710907	South America
South America|hCoV-19/Colombia/CUN-GUR-0454/2020|EPI ISL 447744|B.1.255|Colombia|2020-03-28	South America|hCoV-19/Peru/LIM-INS-041/2020|EPI ISL 514226|B.1.1|Peru|2020-04-11	0.0001694159	South America
South America|hCoV-19/Colombia/RIS-INS-87267/2020|EPI ISL 497745|B.1|Colombia|2020-03-28	South America|hCoV-19/Peru/LIM-INS-041/2020|EPI ISL 514226|B.1.1|Peru|2020-04-11	0.0001694274	South America
South America|hCoV-19/Brazil/SP-120/2020|EPI ISL 515521|B.1.1.33|Brazil|2020-03-28	South America|hCoV-19/Peru/LIM-INS-041/2020|EPI ISL 514226|B.1.1|Peru|2020-04-11	0.0000677748	South America
South America|hCoV-19/Brazil/PR-5622/2020|EPI ISL 541345|B.1|Brazil|2020-03-28	South America|hCoV-19/Peru/LIM-INS-041/2020|EPI ISL 514226|B.1.1|Peru|2020-04-11	0.0002034139	South America
South America|hCoV-19/Uruguay/UY-NYUMC865/2020|EPI ISL 457961|B|Uruguay|2020-03-28	South America|hCoV-19/Peru/LIM-INS-041/2020|EPI ISL 514226|B.1.1|Peru|2020-04-11	0.0004084492	South America
South America|hCoV-19/Uruguay/UY-NYUMC867/2020|EPI ISL 457963|B.1.1.1|Uruguay|2020-03-28	South America|hCoV-19/Peru/LIM-INS-041/2020|EPI ISL 514226|B.1.1|Peru|2020-04-11	0.0001701181	South America
South America|hCoV-19/Brazil/CE-L16-CD332/2020|EPI ISL 476281|B.1.1.33|Brazil|2020-03-28	South America|hCoV-19/Peru/LIM-INS-041/2020|EPI ISL 514226|B.1.1|Peru|2020-04-11	0.0000701099	South America
South America|hCoV-19/Brazil/SP-551/2020|EPI ISL 471554|B.1.1.33|Brazil|2020-03-29	South America|hCoV-19/Peru/LIM-INS-041/2020|EPI ISL 514226|B.1.1|Peru|2020-04-11	0.0000677519	South America
South America|hCoV-19/Colombia/NAR-GUR-0627/2020|EPI ISL 447749|B.1.1|Colombia|2020-03-29	South America|hCoV-19/Peru/LIM-INS-041/2020|EPI ISL 514226|B.1.1|Peru|2020-04-11	0.0000692219	South America
South America|hCoV-19/Argentina/PAIS-A0007/2020|EPI ISL 430799|B.1.5|Argentina|2020-03-30	South America|hCoV-19/Peru/LIM-INS-041/2020|EPI ISL 514226|B.1.1|Peru|2020-04-11	0.0001355267	South America
South America|hCoV-19/Chile/MA-ISPCH-17/2020|EPI ISL 445372|B.1|Chile|2020-03-30	South America|hCoV-19/Peru/LIM-INS-041/2020|EPI ISL 514226|B.1.1|Peru|2020-04-11	0.0001694159	South America
South America|hCoV-19/Colombia/HUI-GUR-0900/2020|EPI ISL 447752|B.1|Colombia|2020-03-30	South America|hCoV-19/Peru/LIM-INS-041/2020|EPI ISL 514226|B.1.1|Peru|2020-04-11	0.0002712335	South America
South America|hCoV-19/Colombia/CHO-GUR-0787/2020|EPI ISL 447750|B.1|Colombia|2020-03-30	South America|hCoV-19/Peru/LIM-INS-041/2020|EPI ISL 514226|B.1.1|Peru|2020-04-11	0.0002033132	South America
South America|hCoV-19/Brazil/RJ-899/2020|EPI ISL 456071|B.1.1.33|Brazil|2020-03-30	South America|hCoV-19/Peru/LIM-INS-041/2020|EPI ISL 514226|B.1.1|Peru|2020-04-11	0.0001355244	South America
South America|hCoV-19/Colombia/NAR-INS-94679/2020|EPI ISL 498162|A.2|Colombia|2020-03-30	South America|hCoV-19/Peru/LIM-INS-041/2020|EPI ISL 514226|B.1.1|Peru|2020-04-11	0.0005084330	South America
South America|hCoV-19/Colombia/ATL-INS-88712/2020|EPI ISL 498156|B.1.5|Colombia|2020-03-30	South America|hCoV-19/Peru/LIM-INS-041/2020|EPI ISL 514226|B.1.1|Peru|2020-04-11	0.0001355360	South America
South America|hCoV-19/Chile/VS-ISPCH-5/2020|EPI ISL 445337|B.1|Chile|2020-03-30	South America|hCoV-19/Peru/LIM-INS-041/2020|EPI ISL 514226|B.1.1|Peru|2020-04-11	0.0002033105	South America
South America|hCoV-19/Colombia/BOY-INS-88859/2020|EPI ISL 498157|B.1.255|Colombia|2020-03-30	South America|hCoV-19/Peru/LIM-INS-041/2020|EPI ISL 514226|B.1.1|Peru|2020-04-11	0.0001694389	South America
South America|hCoV-19/Colombia/BOL-INS-94411/2020|EPI ISL 498161|B.1|Colombia|2020-03-30	South America|hCoV-19/Peru/LIM-INS-041/2020|EPI ISL 514226|B.1.1|Peru|2020-04-11	0.0002033381	South America
South America|hCoV-19/Brazil/RJ-0252/2020|EPI ISL 470620|B.1.1.33|Brazil|2020-03-30	South America|hCoV-19/Peru/LIM-INS-041/2020|EPI ISL 514226|B.1.1|Peru|2020-04-11	0.0001367904	South America
South America|hCoV-19/Brazil/CE-L16-CD344/2020|EPI ISL 476288|B.1.5|Brazil|2020-03-30	South America|hCoV-19/Peru/LIM-INS-041/2020|EPI ISL 514226|B.1.1|Peru|2020-04-11	0.0001711063	South America
South America|hCoV-19/Brazil/CE-L16-CD346/2020|EPI ISL 476289|B.1.212|Brazil|2020-03-30	South America|hCoV-19/Peru/LIM-INS-041/2020|EPI ISL 514226|B.1.1|Peru|2020-04-11	0.0002738239	South America
South America|hCoV-19/Ecuador/HGSQ-USFQ-018/2020|EPI ISL 422563|B.1.1|Ecuador|2020-03-30	South America|hCoV-19/Peru/LIM-INS-041/2020|EPI ISL 514226|B.1.1|Peru|2020-04-11	0.0001035406	South America
South America|hCoV-19/Brazil/SP-L15-CD272/2020|EPI ISL 476265|B.1.255|Brazil|2020-03-30	South America|hCoV-19/Peru/LIM-INS-041/2020|EPI ISL 514226|B.1.1|Peru|2020-04-11	0.0001723825	South America
South America|hCoV-19/Brazil/SC-L16-CD350/2020|EPI ISL 476292|B.1.1.33|Brazil|2020-03-30	South America|hCoV-19/Peru/LIM-INS-041/2020|EPI ISL 514226|B.1.1|Peru|2020-04-11	0.0000689428	South America
South America|hCoV-19/Brazil/SP-L16-CD339/2020|EPI ISL 476286|B.1.1.33|Brazil|2020-03-30	South America|hCoV-19/Peru/LIM-INS-041/2020|EPI ISL 514226|B.1.1|Peru|2020-04-11	0.0000689499	South America
South America|hCoV-19/Brazil/SP-L15-CD274/2020|EPI ISL 476267|B.1.1|Brazil|2020-03-30	South America|hCoV-19/Peru/LIM-INS-041/2020|EPI ISL 514226|B.1.1|Peru|2020-04-11	0.0001044853	South America
South America|hCoV-19/Uruguay/UY-NYUMC866/2020|EPI ISL 457962|B.1.1.1|Uruguay|2020-03-30	South America|hCoV-19/Peru/LIM-INS-041/2020|EPI ISL 514226|B.1.1|Peru|2020-04-11	0.0001745964	South America
South America|hCoV-19/Brazil/SP-L15-CD283/2020|EPI ISL 476274|B.1.1.33|Brazil|2020-03-30	South America|hCoV-19/Peru/LIM-INS-041/2020|EPI ISL 514226|B.1.1|Peru|2020-04-11	0.0001053149	South America
South America|hCoV-19/Colombia/HUI-GUR-0920/2020|EPI ISL 447753|B.1.5|Colombia|2020-03-30	South America|hCoV-19/Peru/LIM-INS-041/2020|EPI ISL 514226|B.1.1|Peru|2020-04-11	0.0001767407	South America
South America|hCoV-19/Peru/ANC-INS-132/2020|EPI ISL 536529|B.1.1.1|Peru|2020-03-31	South America|hCoV-19/Peru/LIM-INS-041/2020|EPI ISL 514226|B.1.1|Peru|2020-04-11	0.0001355130	South America
South America|hCoV-19/Argentina/PAIS-A0009/2020|EPI ISL 430801|B.1.5|Argentina|2020-03-31	South America|hCoV-19/Peru/LIM-INS-041/2020|EPI ISL 514226|B.1.1|Peru|2020-04-11	0.0001355268	South America
South America|hCoV-19/Brazil/SP-122/2020|EPI ISL 515522|B.1.1.33|Brazil|2020-03-31	South America|hCoV-19/Peru/LIM-INS-041/2020|EPI ISL 514226|B.1.1|Peru|2020-04-11	0.0000677519	South America
South America|hCoV-19/Argentina/PAIS-A0011/2020|EPI ISL 430802|B.1.1|Argentina|2020-03-31	South America|hCoV-19/Peru/LIM-INS-041/2020|EPI ISL 514226|B.1.1|Peru|2020-04-11	0.0000338768	South America
South America|hCoV-19/Colombia/RIS-GUV-92087/2020|EPI ISL 447760|B.1.8|Colombia|2020-03-31	South America|hCoV-19/Peru/LIM-INS-041/2020|EPI ISL 514226|B.1.1|Peru|2020-04-11	0.0001355268	South America
South America|hCoV-19/Colombia/HUI-GUV-92061/2020|EPI ISL 447759|B.1.5|Colombia|2020-03-31	South America|hCoV-19/Peru/LIM-INS-041/2020|EPI ISL 514226|B.1.1|Peru|2020-04-11	0.0001355268	South America
South America|hCoV-19/Colombia/VAC-GUV-92034/2020|EPI ISL 447755|B.1.5|Colombia|2020-03-31	South America|hCoV-19/Peru/LIM-INS-041/2020|EPI ISL 514226|B.1.1|Peru|2020-04-11	0.0002371941	South America
South America|hCoV-19/Colombia/VAC-GUV-92042/2020|EPI ISL 447756|B.1.5|Colombia|2020-03-31	South America|hCoV-19/Peru/LIM-INS-041/2020|EPI ISL 514226|B.1.1|Peru|2020-04-11	0.0001355268	South America
South America|hCoV-19/Peru/ICA-INS-040/2020|EPI ISL 491462|B.1.1.1|Peru|2020-03-31	South America|hCoV-19/Peru/LIM-INS-041/2020|EPI ISL 514226|B.1.1|Peru|2020-04-11	0.0001694035	South America
South America|hCoV-19/Colombia/MAG-INS-95839/2020|EPI ISL 498166|B.1.255|Colombia|2020-03-31	South America|hCoV-19/Peru/LIM-INS-041/2020|EPI ISL 514226|B.1.1|Peru|2020-04-11	0.0002033270	South America
South America|hCoV-19/Colombia/CAU-INS-89002/2020|EPI ISL 498159|B.1|Colombia|2020-03-31	South America|hCoV-19/Peru/LIM-INS-041/2020|EPI ISL 514226|B.1.1|Peru|2020-04-11	0.0001016505	South America
South America|hCoV-19/Colombia/CES-INS-89781/2020|EPI ISL 498160|B.1.255|Colombia|2020-03-31	South America|hCoV-19/Peru/LIM-INS-041/2020|EPI ISL 514226|B.1.1|Peru|2020-04-11	0.0001694331	South America
South America|hCoV-19/Colombia/ANT-GUV-92256/2020|EPI ISL 447768|B.1|Colombia|2020-03-31	South America|hCoV-19/Peru/LIM-INS-041/2020|EPI ISL 514226|B.1.1|Peru|2020-04-11	0.0001695020	South America
South America|hCoV-19/Colombia/ANT-GUV-92146/2020|EPI ISL 447761|B|Colombia|2020-03-31	South America|hCoV-19/Peru/LIM-INS-041/2020|EPI ISL 514226|B.1.1|Peru|2020-04-11	0.0002715726	South America
South America|hCoV-19/Brazil/MA-L17-CD363/2020|EPI ISL 476309|B.1.1.33|Brazil|2020-03-31	South America|hCoV-19/Peru/LIM-INS-041/2020|EPI ISL 514226|B.1.1|Peru|2020-04-11	0.0001034094	South America
South America|hCoV-19/Brazil/BA-L17-CD359/2020|EPI ISL 476305|B.1.1.33|Brazil|2020-03-31	South America|hCoV-19/Peru/LIM-INS-041/2020|EPI ISL 514226|B.1.1|Peru|2020-04-11	0.0001034094	South America
South America|hCoV-19/Brazil/PR-L17-CD365/2020|EPI ISL 476311|B.1.1|Brazil|2020-03-31	South America|hCoV-19/Peru/LIM-INS-041/2020|EPI ISL 514226|B.1.1|Peru|2020-04-11	0.0000344711	South America
South America|hCoV-19/Brazil/SC-L17-CD372/2020|EPI ISL 476317|B.1.1.33|Brazil|2020-03-31	South America|hCoV-19/Peru/LIM-INS-041/2020|EPI ISL 514226|B.1.1|Peru|2020-04-11	0.0000695130	South America
South America|hCoV-19/Brazil/CE-L17-CD361/2020|EPI ISL 476307|B.1.212|Brazil|2020-03-31	South America|hCoV-19/Peru/LIM-INS-041/2020|EPI ISL 514226|B.1.1|Peru|2020-04-11	0.0002433481	South America
South America|hCoV-19/Brazil/SP-L17-CD357/2020|EPI ISL 476303|B.1.1.33|Brazil|2020-03-31	South America|hCoV-19/Peru/LIM-INS-041/2020|EPI ISL 514226|B.1.1|Peru|2020-04-11	0.0001042718	South America
South America|hCoV-19/Colombia/HUI-GUV-92060/2020|EPI ISL 447758|B.1.5|Colombia|2020-03-31	South America|hCoV-19/Peru/LIM-INS-041/2020|EPI ISL 514226|B.1.1|Peru|2020-04-11	0.0001412405	South America
South America|hCoV-19/Peru/CAL-INS-135/2020|EPI ISL 536530|B.1.1|Peru|2020-03-31	South America|hCoV-19/Peru/LIM-INS-041/2020|EPI ISL 514226|B.1.1|Peru|2020-04-11	0.0002131010	South America
South America|hCoV-19/Argentina/PAIS-A0012/2020|EPI ISL 430803|B.1.5|Argentina|2020-04-01	South America|hCoV-19/Peru/LIM-INS-041/2020|EPI ISL 514226|B.1.1|Peru|2020-04-11	0.0002032989	South America
South America|hCoV-19/Brazil/SP-137/2020|EPI ISL 515543|B.1.1.33|Brazil|2020-04-01	South America|hCoV-19/Peru/LIM-INS-041/2020|EPI ISL 514226|B.1.1|Peru|2020-04-11	0.0001016349	South America
South America|hCoV-19/Peru/LAM-INS-126/2020|EPI ISL 536524|C.14|Peru|2020-04-01	South America|hCoV-19/Peru/LIM-INS-041/2020|EPI ISL 514226|B.1.1|Peru|2020-04-11	0.0002032888	South America
South America|hCoV-19/Chile/RM-ISPCH-56/2020|EPI ISL 445352|B.1.1.33|Chile|2020-04-01	South America|hCoV-19/Peru/LIM-INS-041/2020|EPI ISL 514226|B.1.1|Peru|2020-04-11	0.0000677519	South America
South America|hCoV-19/Peru/JUN-INS-131/2020|EPI ISL 536528|B.1|Peru|2020-04-01	South America|hCoV-19/Peru/LIM-INS-041/2020|EPI ISL 514226|B.1.1|Peru|2020-04-11	0.0002710836	South America
South America|hCoV-19/Peru/LAM-INS-125/2020|EPI ISL 536523|C.14|Peru|2020-04-01	South America|hCoV-19/Peru/LIM-INS-041/2020|EPI ISL 514226|B.1.1|Peru|2020-04-11	0.0002371867	South America
South America|hCoV-19/Argentina/PAIS-A0013/2020|EPI ISL 430804|B.1.5|Argentina|2020-04-01	South America|hCoV-19/Peru/LIM-INS-041/2020|EPI ISL 514226|B.1.1|Peru|2020-04-11	0.0001355268	South America
South America|hCoV-19/Peru/LAM-INS-169/2020|EPI ISL 536562|B.1.1.1|Peru|2020-04-01	South America|hCoV-19/Peru/LIM-INS-041/2020|EPI ISL 514226|B.1.1|Peru|2020-04-11	0.0002032888	South America
South America|hCoV-19/Argentina/PAIS-A0014/2020|EPI ISL 430805|B.1.1|Argentina|2020-04-01	South America|hCoV-19/Peru/LIM-INS-041/2020|EPI ISL 514226|B.1.1|Peru|2020-04-11	0.0001016328	South America
South America|hCoV-19/Chile/RM-ISPCH-54/2020|EPI ISL 445350|B.1.1.1|Chile|2020-04-01	South America|hCoV-19/Peru/LIM-INS-041/2020|EPI ISL 514226|B.1.1|Peru|2020-04-11	0.0001693956	South America
South America|hCoV-19/Brazil/RJ-1065/2020|EPI ISL 456074|B.1.1.33|Brazil|2020-04-01	South America|hCoV-19/Peru/LIM-INS-041/2020|EPI ISL 514226|B.1.1|Peru|2020-04-11	0.0001016301	South America
South America|hCoV-19/Brazil/RJ-1056/2020|EPI ISL 456072|B.1.1.33|Brazil|2020-04-01	South America|hCoV-19/Peru/LIM-INS-041/2020|EPI ISL 514226|B.1.1|Peru|2020-04-11	0.0000677519	South America
South America|hCoV-19/Colombia/MAG-GVI-93457/2020|EPI ISL 447778|B.1.255|Colombia|2020-04-01	South America|hCoV-19/Peru/LIM-INS-041/2020|EPI ISL 514226|B.1.1|Peru|2020-04-11	0.0002033132	South America
South America|hCoV-19/Colombia/VAC-GVI-93366/2020|EPI ISL 447774|B.1|Colombia|2020-04-01	South America|hCoV-19/Peru/LIM-INS-041/2020|EPI ISL 514226|B.1.1|Peru|2020-04-11	0.0001694159	South America
South America|hCoV-19/Colombia/ANT-GUV-92250/2020|EPI ISL 447766|B.1|Colombia|2020-04-01	South America|hCoV-19/Peru/LIM-INS-041/2020|EPI ISL 514226|B.1.1|Peru|2020-04-11	0.0001694159	South America
South America|hCoV-19/Colombia/VAC-GVI-93467/2020|EPI ISL 447779|B.1.1|Colombia|2020-04-01	South America|hCoV-19/Peru/LIM-INS-041/2020|EPI ISL 514226|B.1.1|Peru|2020-04-11	0.0000338752	South America
South America|hCoV-19/Colombia/MAG-GVI-93450/2020|EPI ISL 447777|B.1.255|Colombia|2020-04-01	South America|hCoV-19/Peru/LIM-INS-041/2020|EPI ISL 514226|B.1.1|Peru|2020-04-11	0.0001694159	South America
South America|hCoV-19/Colombia/VAC-GVI-93470/2020|EPI ISL 447780|B.1|Colombia|2020-04-01	South America|hCoV-19/Peru/LIM-INS-041/2020|EPI ISL 514226|B.1.1|Peru|2020-04-11	0.0002033089	South America
South America|hCoV-19/Colombia/VAC-GVI-93381/2020|EPI ISL 447775|B.1|Colombia|2020-04-01	South America|hCoV-19/Peru/LIM-INS-041/2020|EPI ISL 514226|B.1.1|Peru|2020-04-11	0.0001694159	South America
South America|hCoV-19/Peru/LAM-INS-034/2020|EPI ISL 491459|C.14|Peru|2020-04-01	South America|hCoV-19/Peru/LIM-INS-041/2020|EPI ISL 514226|B.1.1|Peru|2020-04-11	0.0002032888	South America
South America|hCoV-19/Peru/LIM-INS-060/2020|EPI ISL 524473|B.1.1|Peru|2020-04-01	South America|hCoV-19/Peru/LIM-INS-041/2020|EPI ISL 514226|B.1.1|Peru|2020-04-11	0.0000677551	South America
South America|hCoV-19/Peru/LAM-INS-038/2020|EPI ISL 491461|C.14|Peru|2020-04-01	South America|hCoV-19/Peru/LIM-INS-041/2020|EPI ISL 514226|B.1.1|Peru|2020-04-11	0.0002371867	South America
South America|hCoV-19/Peru/LAM-INS-035/2020|EPI ISL 491460|B.1.1.1|Peru|2020-04-01	South America|hCoV-19/Peru/LIM-INS-041/2020|EPI ISL 514226|B.1.1|Peru|2020-04-11	0.0002032888	South America
South America|hCoV-19/Peru/CAJ-INS-057/2020|EPI ISL 517713|B.1.1.1|Peru|2020-04-01	South America|hCoV-19/Peru/LIM-INS-041/2020|EPI ISL 514226|B.1.1|Peru|2020-04-11	0.0001694035	South America
South America|hCoV-19/Chile/RM-ISPCH-53/2020|EPI ISL 449800|B.1.5|Chile|2020-04-01	South America|hCoV-19/Peru/LIM-INS-041/2020|EPI ISL 514226|B.1.1|Peru|2020-04-11	0.0005425037	South America
South America|hCoV-19/Brazil/RJ-1058/2020|EPI ISL 456073|B.1.1.33|Brazil|2020-04-01	South America|hCoV-19/Peru/LIM-INS-041/2020|EPI ISL 514226|B.1.1|Peru|2020-04-11	0.0001016383	South America
South America|hCoV-19/Colombia/VAC-GVI-93352/2020|EPI ISL 447771|B.1|Colombia|2020-04-01	South America|hCoV-19/Peru/LIM-INS-041/2020|EPI ISL 514226|B.1.1|Peru|2020-04-11	0.0001694331	South America
South America|hCoV-19/Colombia/COR-INS-95319/2020|EPI ISL 498163|B.1|Colombia|2020-04-01	South America|hCoV-19/Peru/LIM-INS-041/2020|EPI ISL 514226|B.1.1|Peru|2020-04-11	0.0001016540	South America
South America|hCoV-19/Colombia/VAC-INS-96183/2020|EPI ISL 456147|B.1|Colombia|2020-04-01	South America|hCoV-19/Peru/LIM-INS-041/2020|EPI ISL 514226|B.1.1|Peru|2020-04-11	0.0001695078	South America
South America|hCoV-19/Colombia/VAC-INS-96176/2020|EPI ISL 456152|B|Colombia|2020-04-01	South America|hCoV-19/Peru/LIM-INS-041/2020|EPI ISL 514226|B.1.1|Peru|2020-04-11	0.0004072456	South America
South America|hCoV-19/Peru/JUN-INS-127/2020|EPI ISL 536525|B.1|Peru|2020-04-01	South America|hCoV-19/Peru/LIM-INS-041/2020|EPI ISL 514226|B.1.1|Peru|2020-04-11	0.0001360191	South America
South America|hCoV-19/Colombia/ANT-GUV-92252/2020|EPI ISL 447767|B|Colombia|2020-04-01	South America|hCoV-19/Peru/LIM-INS-041/2020|EPI ISL 514226|B.1.1|Peru|2020-04-11	0.0003750030	South America
South America|hCoV-19/Colombia/CUN-GVI-93301/2020|EPI ISL 447769|B.1.255|Colombia|2020-04-01	South America|hCoV-19/Peru/LIM-INS-041/2020|EPI ISL 514226|B.1.1|Peru|2020-04-11	0.0002386888	South America
South America|hCoV-19/Peru/LAM-INS-170/2020|EPI ISL 536563|B.1.1.1|Peru|2020-04-01	South America|hCoV-19/Peru/LIM-INS-041/2020|EPI ISL 514226|B.1.1|Peru|2020-04-11	0.0002043045	South America
South America|hCoV-19/Peru/LAM-INS-171/2020|EPI ISL 536564|B.1.5|Peru|2020-04-01	South America|hCoV-19/Peru/LIM-INS-041/2020|EPI ISL 514226|B.1.1|Peru|2020-04-11	0.0003073047	South America
South America|hCoV-19/Brazil/PA-0227/2020|EPI ISL 470601|B.1.1.33|Brazil|2020-04-01	South America|hCoV-19/Peru/LIM-INS-041/2020|EPI ISL 514226|B.1.1|Peru|2020-04-11	0.0001378118	South America
South America|hCoV-19/Brazil/SC-L19-CD399/2020|EPI ISL 476324|B.1.1.33|Brazil|2020-04-01	South America|hCoV-19/Peru/LIM-INS-041/2020|EPI ISL 514226|B.1.1|Peru|2020-04-11	0.0000689000	South America
South America|hCoV-19/Brazil/SP-L19-CD391/2020|EPI ISL 476320|B.1.212|Brazil|2020-04-01	South America|hCoV-19/Peru/LIM-INS-041/2020|EPI ISL 514226|B.1.1|Peru|2020-04-11	0.0002067398	South America
South America|hCoV-19/Brazil/RS-L19-CD390/2020|EPI ISL 476319|B.1.1.33|Brazil|2020-04-01	South America|hCoV-19/Peru/LIM-INS-041/2020|EPI ISL 514226|B.1.1|Peru|2020-04-11	0.0001378111	South America
South America|hCoV-19/Brazil/PA-0229/2020|EPI ISL 470603|B.1.1.1|Brazil|2020-04-01	South America|hCoV-19/Peru/LIM-INS-041/2020|EPI ISL 514226|B.1.1|Peru|2020-04-11	0.0001722806	South America
South America|hCoV-19/Brazil/RJ-0254/2020|EPI ISL 470622|B.39|Brazil|2020-04-01	South America|hCoV-19/Peru/LIM-INS-041/2020|EPI ISL 514226|B.1.1|Peru|2020-04-11	0.0004481050	South America
South America|hCoV-19/Brazil/AM-0201/2020|EPI ISL 470568|B.1|Brazil|2020-04-01	South America|hCoV-19/Peru/LIM-INS-041/2020|EPI ISL 514226|B.1.1|Peru|2020-04-11	0.0002068307	South America
South America|hCoV-19/Peru/JUN-INS-128/2020|EPI ISL 536526|B.1.5|Peru|2020-04-01	South America|hCoV-19/Peru/LIM-INS-041/2020|EPI ISL 514226|B.1.1|Peru|2020-04-11	0.0002755257	South America
South America|hCoV-19/Colombia/un-CIAT-01/2020|EPI ISL 445085|B.1|Colombia|2020-04-02	South America|hCoV-19/Peru/LIM-INS-041/2020|EPI ISL 514226|B.1.1|Peru|2020-04-11	0.0002033130	South America
South America|hCoV-19/Argentina/PAIS-A0016/2020|EPI ISL 430807|B.1.1|Argentina|2020-04-02	South America|hCoV-19/Peru/LIM-INS-041/2020|EPI ISL 514226|B.1.1|Peru|2020-04-11	0.0000677537	South America
South America|hCoV-19/Brazil/SP-124/2020|EPI ISL 515523|B.1.1.33|Brazil|2020-04-02	South America|hCoV-19/Peru/LIM-INS-041/2020|EPI ISL 514226|B.1.1|Peru|2020-04-11	0.0000677519	South America
South America|hCoV-19/Brazil/RJ-1595/2020|EPI ISL 467346|B.39|Brazil|2020-04-02	South America|hCoV-19/Peru/LIM-INS-041/2020|EPI ISL 514226|B.1.1|Peru|2020-04-11	0.0006440761	South America
South America|hCoV-19/Brazil/RJ-1100/2020|EPI ISL 456075|B.1.1.33|Brazil|2020-04-02	South America|hCoV-19/Peru/LIM-INS-041/2020|EPI ISL 514226|B.1.1|Peru|2020-04-11	0.0001016301	South America
South America|hCoV-19/Brazil/RJ-1574/2020|EPI ISL 467345|B.1.1.33|Brazil|2020-04-02	South America|hCoV-19/Peru/LIM-INS-041/2020|EPI ISL 514226|B.1.1|Peru|2020-04-11	0.0001016301	South America
South America|hCoV-19/Brazil/RJ-1555/2020|EPI ISL 467344|B.39|Brazil|2020-04-02	South America|hCoV-19/Peru/LIM-INS-041/2020|EPI ISL 514226|B.1.1|Peru|2020-04-11	0.0005084356	South America
South America|hCoV-19/Colombia/VAC-GVI-93511/2020|EPI ISL 447785|B.1|Colombia|2020-04-02	South America|hCoV-19/Peru/LIM-INS-041/2020|EPI ISL 514226|B.1.1|Peru|2020-04-11	0.0001694159	South America
South America|hCoV-19/Brazil/RJ-1600/2020|EPI ISL 456082|B.1.1.33|Brazil|2020-04-02	South America|hCoV-19/Peru/LIM-INS-041/2020|EPI ISL 514226|B.1.1|Peru|2020-04-11	0.0001016349	South America
South America|hCoV-19/Peru/LOR-INS-058/2020|EPI ISL 514317|B.1.1|Peru|2020-04-02	South America|hCoV-19/Peru/LIM-INS-041/2020|EPI ISL 514226|B.1.1|Peru|2020-04-11	0.0000338752	South America
South America|hCoV-19/Chile/RM-ISPCH-57/2020|EPI ISL 445353|B.1.1|Chile|2020-04-02	South America|hCoV-19/Peru/LIM-INS-041/2020|EPI ISL 514226|B.1.1|Peru|2020-04-11	0.0000338779	South America
South America|hCoV-19/Chile/RM-ISPCH-55/2020|EPI ISL 445351|B.40|Chile|2020-04-02	South America|hCoV-19/Peru/LIM-INS-041/2020|EPI ISL 514226|B.1.1|Peru|2020-04-11	0.0004745392	South America
South America|hCoV-19/Venezuela/VEN-89312/2020|EPI ISL 476702|B.1.1|Venezuela|2020-04-02	South America|hCoV-19/Peru/LIM-INS-041/2020|EPI ISL 514226|B.1.1|Peru|2020-04-11	0.0000340109	South America
South America|hCoV-19/Brazil/RJ-0255/2020|EPI ISL 470623|B.1.1.33|Brazil|2020-04-02	South America|hCoV-19/Peru/LIM-INS-041/2020|EPI ISL 514226|B.1.1|Peru|2020-04-11	0.0001025926	South America
South America|hCoV-19/Brazil/AM-0203/2020|EPI ISL 470570|B.1.1.33|Brazil|2020-04-02	South America|hCoV-19/Peru/LIM-INS-041/2020|EPI ISL 514226|B.1.1|Peru|2020-04-11	0.0001378082	South America
South America|hCoV-19/Brazil/GO-L19-CD413/2020|EPI ISL 476336|B.1.5|Brazil|2020-04-02	South America|hCoV-19/Peru/LIM-INS-041/2020|EPI ISL 514226|B.1.1|Peru|2020-04-11	0.0001722884	South America
South America|hCoV-19/Brazil/MA-L19-CD403/2020|EPI ISL 476327|B.1.1.33|Brazil|2020-04-02	South America|hCoV-19/Peru/LIM-INS-041/2020|EPI ISL 514226|B.1.1|Peru|2020-04-11	0.0001033573	South America
South America|hCoV-19/Brazil/CE-L19-CD408/2020|EPI ISL 476331|B.1.212|Brazil|2020-04-02	South America|hCoV-19/Peru/LIM-INS-041/2020|EPI ISL 514226|B.1.1|Peru|2020-04-11	0.0002067469	South America
South America|hCoV-19/Brazil/CE-0206/2020|EPI ISL 470573|B.1.212|Brazil|2020-04-02	South America|hCoV-19/Peru/LIM-INS-041/2020|EPI ISL 514226|B.1.1|Peru|2020-04-11	0.0002417747	South America
South America|hCoV-19/Brazil/RS-L19-CD412/2020|EPI ISL 476335|B.1.1.33|Brazil|2020-04-02	South America|hCoV-19/Peru/LIM-INS-041/2020|EPI ISL 514226|B.1.1|Peru|2020-04-11	0.0000694767	South America
South America|hCoV-19/Brazil/MA-L19-CD407/2020|EPI ISL 476330|B.1.1.33|Brazil|2020-04-02	South America|hCoV-19/Peru/LIM-INS-041/2020|EPI ISL 514226|B.1.1|Peru|2020-04-11	0.0001044146	South America
South America|hCoV-19/Brazil/PA-0232/2020|EPI ISL 470606|B.1.1.33|Brazil|2020-04-02	South America|hCoV-19/Peru/LIM-INS-041/2020|EPI ISL 514226|B.1.1|Peru|2020-04-11	0.0001044206	South America
South America|hCoV-19/Brazil/AM-0204/2020|EPI ISL 470571|B.1|Brazil|2020-04-02	South America|hCoV-19/Peru/LIM-INS-041/2020|EPI ISL 514226|B.1.1|Peru|2020-04-11	0.0001755726	South America
South America|hCoV-19/Brazil/SP-L20-CD416/2020|EPI ISL 476351|B.1.1.33|Brazil|2020-04-02	South America|hCoV-19/Peru/LIM-INS-041/2020|EPI ISL 514226|B.1.1|Peru|2020-04-11	0.0001053036	South America
South America|hCoV-19/Brazil/GO-L19-CD410/2020|EPI ISL 476333|B.1.5|Brazil|2020-04-02	South America|hCoV-19/Peru/LIM-INS-041/2020|EPI ISL 514226|B.1.1|Peru|2020-04-11	0.0001404903	South America
South America|hCoV-19/Brazil/SP-L22-CD475/2020|EPI ISL 476374|B.1.1.33|Brazil|2020-04-02	South America|hCoV-19/Peru/LIM-INS-041/2020|EPI ISL 514226|B.1.1|Peru|2020-04-11	0.0001053701	South America
South America|hCoV-19/Colombia/VAC-GVI-93476/2020|EPI ISL 447782|B.1|Colombia|2020-04-02	South America|hCoV-19/Peru/LIM-INS-041/2020|EPI ISL 514226|B.1.1|Peru|2020-04-11	0.0001764574	South America
South America|hCoV-19/Colombia/VAC-GVI-93496/2020|EPI ISL 447784|B.1|Colombia|2020-04-02	South America|hCoV-19/Peru/LIM-INS-041/2020|EPI ISL 514226|B.1.1|Peru|2020-04-11	0.0001767756	South America
South America|hCoV-19/Brazil/AP-IEC-162620/2020|EPI ISL 524792|B.1.1.33|Brazil|2020-04-03	South America|hCoV-19/Peru/LIM-INS-041/2020|EPI ISL 514226|B.1.1|Peru|2020-04-11	0.0001016301	South America
South America|hCoV-19/Brazil/SP-177/2020|EPI ISL 523973|B.1.1.33|Brazil|2020-04-03	South America|hCoV-19/Peru/LIM-INS-041/2020|EPI ISL 514226|B.1.1|Peru|2020-04-11	0.0001355099	South America
South America|hCoV-19/Argentina/PAIS-A0017/2020|EPI ISL 430808|B.1.1.1|Argentina|2020-04-03	South America|hCoV-19/Peru/LIM-INS-041/2020|EPI ISL 514226|B.1.1|Peru|2020-04-11	0.0002032983	South America
South America|hCoV-19/Brazil/AP-IEC-162741/2020|EPI ISL 458138|B.1.1.33|Brazil|2020-04-03	South America|hCoV-19/Peru/LIM-INS-041/2020|EPI ISL 514226|B.1.1|Peru|2020-04-11	0.0001355099	South America
South America|hCoV-19/Colombia/VAC-GVI-93534/2020|EPI ISL 447786|B.1|Colombia|2020-04-03	South America|hCoV-19/Peru/LIM-INS-041/2020|EPI ISL 514226|B.1.1|Peru|2020-04-11	0.0001694159	South America
South America|hCoV-19/Colombia/VAC-GVI-93538/2020|EPI ISL 447790|B.1|Colombia|2020-04-03	South America|hCoV-19/Peru/LIM-INS-041/2020|EPI ISL 514226|B.1.1|Peru|2020-04-11	0.0002372151	South America
South America|hCoV-19/Colombia/VAC-GVI-93537/2020|EPI ISL 447789|B.1.1|Colombia|2020-04-03	South America|hCoV-19/Peru/LIM-INS-041/2020|EPI ISL 514226|B.1.1|Peru|2020-04-11	0.0001355098	South America
South America|hCoV-19/Brazil/RJ-1402/2020|EPI ISL 456079|B.1.1.33|Brazil|2020-04-03	South America|hCoV-19/Peru/LIM-INS-041/2020|EPI ISL 514226|B.1.1|Peru|2020-04-11	0.0001016301	South America
South America|hCoV-19/Colombia/VAC-GVI-97210/2020|EPI ISL 447794|B.1.1|Colombia|2020-04-03	South America|hCoV-19/Peru/LIM-INS-041/2020|EPI ISL 514226|B.1.1|Peru|2020-04-11	0.0000677554	South America
South America|hCoV-19/Colombia/VAC-GVI-97203/2020|EPI ISL 447793|B.1|Colombia|2020-04-03	South America|hCoV-19/Peru/LIM-INS-041/2020|EPI ISL 514226|B.1.1|Peru|2020-04-11	0.0001694159	South America
South America|hCoV-19/Colombia/VAC-GVI-97161/2020|EPI ISL 447791|B.1|Colombia|2020-04-03	South America|hCoV-19/Peru/LIM-INS-041/2020|EPI ISL 514226|B.1.1|Peru|2020-04-11	0.0001694159	South America
South America|hCoV-19/Chile/RM-ISPCH-76/2020|EPI ISL 445373|B.1.1.33|Chile|2020-04-03	South America|hCoV-19/Peru/LIM-INS-041/2020|EPI ISL 514226|B.1.1|Peru|2020-04-11	0.0001016370	South America
South America|hCoV-19/Colombia/CUN-INS-96791/2020|EPI ISL 498167|B.1|Colombia|2020-04-03	South America|hCoV-19/Peru/LIM-INS-041/2020|EPI ISL 514226|B.1.1|Peru|2020-04-11	0.0001016540	South America
South America|hCoV-19/Colombia/VAC-GVI-97181/2020|EPI ISL 447792|B.1.255|Colombia|2020-04-03	South America|hCoV-19/Peru/LIM-INS-041/2020|EPI ISL 514226|B.1.1|Peru|2020-04-11	0.0003050046	South America
South America|hCoV-19/Brazil/RJ-0256/2020|EPI ISL 470624|B.1.1.33|Brazil|2020-04-03	South America|hCoV-19/Peru/LIM-INS-041/2020|EPI ISL 514226|B.1.1|Peru|2020-04-11	0.0001710000	South America
South America|hCoV-19/Brazil/MG-0219/2020|EPI ISL 470585|B.1.1.33|Brazil|2020-04-03	South America|hCoV-19/Peru/LIM-INS-041/2020|EPI ISL 514226|B.1.1|Peru|2020-04-11	0.0000688977	South America
South America|hCoV-19/Brazil/SP-L19-CD409/2020|EPI ISL 476332|B.1.1.33|Brazil|2020-04-03	South America|hCoV-19/Peru/LIM-INS-041/2020|EPI ISL 514226|B.1.1|Peru|2020-04-11	0.0001033524	South America
South America|hCoV-19/Brazil/SP-L20-CD415/2020|EPI ISL 476350|B.1.1.33|Brazil|2020-04-03	South America|hCoV-19/Peru/LIM-INS-041/2020|EPI ISL 514226|B.1.1|Peru|2020-04-11	0.0001033560	South America
South America|hCoV-19/Brazil/GO-0209/2020|EPI ISL 470576|B.1.5|Brazil|2020-04-03	South America|hCoV-19/Peru/LIM-INS-041/2020|EPI ISL 514226|B.1.1|Peru|2020-04-11	0.0001378381	South America
South America|hCoV-19/Brazil/PE-L20-CD432/2020|EPI ISL 476359|B.1.1|Brazil|2020-04-03	South America|hCoV-19/Peru/LIM-INS-041/2020|EPI ISL 514226|B.1.1|Peru|2020-04-11	0.0000000000	South America
South America|hCoV-19/Brazil/PA-0237/2020|EPI ISL 470611|B.1.1.33|Brazil|2020-04-03	South America|hCoV-19/Peru/LIM-INS-041/2020|EPI ISL 514226|B.1.1|Peru|2020-04-11	0.0001392210	South America
South America|hCoV-19/Brazil/PA-0235/2020|EPI ISL 470609|B.1.1.33|Brazil|2020-04-03	South America|hCoV-19/Peru/LIM-INS-041/2020|EPI ISL 514226|B.1.1|Peru|2020-04-11	0.0001044206	South America
South America|hCoV-19/Brazil/SP-L1-CAMPI8/2020|EPI ISL 476170|B.1.1.33|Brazil|2020-04-03	South America|hCoV-19/Peru/LIM-INS-041/2020|EPI ISL 514226|B.1.1|Peru|2020-04-11	0.0000701861	South America
South America|hCoV-19/Brazil/SP-L20-CD418/2020|EPI ISL 476352|B.1.1.33|Brazil|2020-04-03	South America|hCoV-19/Peru/LIM-INS-041/2020|EPI ISL 514226|B.1.1|Peru|2020-04-11	0.0001410220	South America
South America|hCoV-19/Brazil/SP-131/2020|EPI ISL 471543|B.1.5|Brazil|2020-04-04	South America|hCoV-19/Peru/LIM-INS-041/2020|EPI ISL 514226|B.1.1|Peru|2020-04-11	0.0001694202	South America
South America|hCoV-19/Chile/RM-ISPCH-79/2020|EPI ISL 445376|B.1|Chile|2020-04-04	South America|hCoV-19/Peru/LIM-INS-041/2020|EPI ISL 514226|B.1.1|Peru|2020-04-11	0.0003049854	South America
South America|hCoV-19/Chile/RM-ISPCH-78/2020|EPI ISL 445375|B.1.1.1|Chile|2020-04-04	South America|hCoV-19/Peru/LIM-INS-041/2020|EPI ISL 514226|B.1.1|Peru|2020-04-11	0.0001693956	South America
South America|hCoV-19/Colombia/CUN-GVI-97718/2020|EPI ISL 447800|B.1.255|Colombia|2020-04-04	South America|hCoV-19/Peru/LIM-INS-041/2020|EPI ISL 514226|B.1.1|Peru|2020-04-11	0.0001694159	South America
South America|hCoV-19/Colombia/NAR-GVI-97417/2020|EPI ISL 447798|B.1.1|Colombia|2020-04-04	South America|hCoV-19/Peru/LIM-INS-041/2020|EPI ISL 514226|B.1.1|Peru|2020-04-11	0.0000338752	South America
South America|hCoV-19/Brazil/RJ-1830/2020|EPI ISL 541349|B.1.1.33|Brazil|2020-04-04	South America|hCoV-19/Peru/LIM-INS-041/2020|EPI ISL 514226|B.1.1|Peru|2020-04-11	0.0001355162	South America
South America|hCoV-19/Colombia/VAC-GVI-97321/2020|EPI ISL 447796|B.1.1|Colombia|2020-04-04	South America|hCoV-19/Peru/LIM-INS-041/2020|EPI ISL 514226|B.1.1|Peru|2020-04-11	0.0000338761	South America
South America|hCoV-19/Colombia/VAC-GVI-97212/2020|EPI ISL 447795|B.1|Colombia|2020-04-04	South America|hCoV-19/Peru/LIM-INS-041/2020|EPI ISL 514226|B.1.1|Peru|2020-04-11	0.0002371990	South America
South America|hCoV-19/Colombia/MET-GVI-97782/2020|EPI ISL 447803|B.1.1|Colombia|2020-04-04	South America|hCoV-19/Peru/LIM-INS-041/2020|EPI ISL 514226|B.1.1|Peru|2020-04-11	0.0000677537	South America
South America|hCoV-19/Colombia/MET-GVI-97769/2020|EPI ISL 447802|B.1.1|Colombia|2020-04-04	South America|hCoV-19/Peru/LIM-INS-041/2020|EPI ISL 514226|B.1.1|Peru|2020-04-11	0.0000000000	South America
South America|hCoV-19/Colombia/RIS-GVI-98006/2020|EPI ISL 447809|B.1.3|Colombia|2020-04-04	South America|hCoV-19/Peru/LIM-INS-041/2020|EPI ISL 514226|B.1.1|Peru|2020-04-11	0.0003049902	South America
South America|hCoV-19/Colombia/BOY-GVI-97349/2020|EPI ISL 447797|B.1.255|Colombia|2020-04-04	South America|hCoV-19/Peru/LIM-INS-041/2020|EPI ISL 514226|B.1.1|Peru|2020-04-11	0.0002371929	South America
South America|hCoV-19/Colombia/MET-GVI-97783/2020|EPI ISL 447804|B.1.1|Colombia|2020-04-04	South America|hCoV-19/Peru/LIM-INS-041/2020|EPI ISL 514226|B.1.1|Peru|2020-04-11	0.0000677537	South America
South America|hCoV-19/Chile/RM-ISPCH-77/2020|EPI ISL 445374|B.1.1.1|Chile|2020-04-04	South America|hCoV-19/Peru/LIM-INS-041/2020|EPI ISL 514226|B.1.1|Peru|2020-04-11	0.0001694013	South America
South America|hCoV-19/Chile/BI-ISPCH-4/2020|EPI ISL 445378|B.1.1|Chile|2020-04-04	South America|hCoV-19/Peru/LIM-INS-041/2020|EPI ISL 514226|B.1.1|Peru|2020-04-11	0.0000338772	South America
South America|hCoV-19/Brazil/RJ-1862/2020|EPI ISL 541350|B.1.1.33|Brazil|2020-04-04	South America|hCoV-19/Peru/LIM-INS-041/2020|EPI ISL 514226|B.1.1|Peru|2020-04-11	0.0001016418	South America
South America|hCoV-19/Brazil/RJ-1783/2020|EPI ISL 541347|B.1.1.33|Brazil|2020-04-04	South America|hCoV-19/Peru/LIM-INS-041/2020|EPI ISL 514226|B.1.1|Peru|2020-04-11	0.0001017645	South America
South America|hCoV-19/Argentina/PAIS-A0018/2020|EPI ISL 430809|B.1.1.1|Argentina|2020-04-04	South America|hCoV-19/Peru/LIM-INS-041/2020|EPI ISL 514226|B.1.1|Peru|2020-04-11	0.0002036544	South America
South America|hCoV-19/Brazil/MG-0220/2020|EPI ISL 470586|B.1.1.33|Brazil|2020-04-04	South America|hCoV-19/Peru/LIM-INS-041/2020|EPI ISL 514226|B.1.1|Peru|2020-04-11	0.0001722605	South America
South America|hCoV-19/Brazil/GO-0210/2020|EPI ISL 470577|B.1.1.33|Brazil|2020-04-04	South America|hCoV-19/Peru/LIM-INS-041/2020|EPI ISL 514226|B.1.1|Peru|2020-04-11	0.0000689024	South America
South America|hCoV-19/Chile/RM-ISPCH-74/2020|EPI ISL 445370|B.1.1.33|Chile|2020-04-05	South America|hCoV-19/Peru/LIM-INS-041/2020|EPI ISL 514226|B.1.1|Peru|2020-04-11	0.0000677519	South America
South America|hCoV-19/Chile/RM-ISPCH-80/2020|EPI ISL 445377|B.1.1|Chile|2020-04-05	South America|hCoV-19/Peru/LIM-INS-041/2020|EPI ISL 514226|B.1.1|Peru|2020-04-11	0.0000338752	South America
South America|hCoV-19/Brazil/RJ-1870/2020|EPI ISL 541351|B.1|Brazil|2020-04-05	South America|hCoV-19/Peru/LIM-INS-041/2020|EPI ISL 514226|B.1.1|Peru|2020-04-11	0.0001355544	South America
South America|hCoV-19/Colombia/RIS-GVI-98011/2020|EPI ISL 447810|B.1.3|Colombia|2020-04-05	South America|hCoV-19/Peru/LIM-INS-041/2020|EPI ISL 514226|B.1.1|Peru|2020-04-11	0.0003388944	South America
South America|hCoV-19/Colombia/CUN-GVI-98087/2020|EPI ISL 447812|B.1.255|Colombia|2020-04-05	South America|hCoV-19/Peru/LIM-INS-041/2020|EPI ISL 514226|B.1.1|Peru|2020-04-11	0.0001694159	South America
South America|hCoV-19/Colombia/CUN-GVI-98290/2020|EPI ISL 447813|B.1.255|Colombia|2020-04-05	South America|hCoV-19/Peru/LIM-INS-041/2020|EPI ISL 514226|B.1.1|Peru|2020-04-11	0.0002711105	South America
South America|hCoV-19/Brazil/SP-L22-CD487/2020|EPI ISL 476383|B.1.1.33|Brazil|2020-04-05	South America|hCoV-19/Peru/LIM-INS-041/2020|EPI ISL 514226|B.1.1|Peru|2020-04-11	0.0000688977	South America
South America|hCoV-19/Colombia/HUI-GVI-98032/2020|EPI ISL 447811|B.1.5|Colombia|2020-04-05	South America|hCoV-19/Peru/LIM-INS-041/2020|EPI ISL 514226|B.1.1|Peru|2020-04-11	0.0001051927	South America
South America|hCoV-19/Brazil/MG-0221/2020|EPI ISL 470587|B.1.1.33|Brazil|2020-04-05	South America|hCoV-19/Peru/LIM-INS-041/2020|EPI ISL 514226|B.1.1|Peru|2020-04-11	0.0001403962	South America
South America|hCoV-19/Brazil/MA-IEC-163069/2020|EPI ISL 458149|B.1.1.33|Brazil|2020-04-06	South America|hCoV-19/Peru/LIM-INS-041/2020|EPI ISL 514226|B.1.1|Peru|2020-04-11	0.0002032789	South America
South America|hCoV-19/Brazil/RJ-1466/2020|EPI ISL 456081|B.1.1.33|Brazil|2020-04-06	South America|hCoV-19/Peru/LIM-INS-041/2020|EPI ISL 514226|B.1.1|Peru|2020-04-11	0.0000677519	South America
South America|hCoV-19/Brazil/RJ-1464/2020|EPI ISL 456080|B.1.1.33|Brazil|2020-04-06	South America|hCoV-19/Peru/LIM-INS-041/2020|EPI ISL 514226|B.1.1|Peru|2020-04-11	0.0001016328	South America
South America|hCoV-19/Chile/RM-ISPCH-73/2020|EPI ISL 445369|B.1.1.33|Chile|2020-04-06	South America|hCoV-19/Peru/LIM-INS-041/2020|EPI ISL 514226|B.1.1|Peru|2020-04-11	0.0001016336	South America
South America|hCoV-19/Brazil/RJ-1798/2020|EPI ISL 541348|B.1.1.33|Brazil|2020-04-06	South America|hCoV-19/Peru/LIM-INS-041/2020|EPI ISL 514226|B.1.1|Peru|2020-04-11	0.0001016336	South America
South America|hCoV-19/Brazil/PE-IAM215/2020|EPI ISL 500471|B.1.1|Brazil|2020-04-06	South America|hCoV-19/Peru/LIM-INS-041/2020|EPI ISL 514226|B.1.1|Peru|2020-04-11	0.0000683883	South America
South America|hCoV-19/Brazil/RJ-0257/2020|EPI ISL 470625|B.1.1.33|Brazil|2020-04-06	South America|hCoV-19/Peru/LIM-INS-041/2020|EPI ISL 514226|B.1.1|Peru|2020-04-11	0.0000683888	South America
South America|hCoV-19/Colombia/SAN-INS-94514/2020|EPI ISL 456156|B.1.1|Colombia|2020-04-06	South America|hCoV-19/Peru/LIM-INS-041/2020|EPI ISL 514226|B.1.1|Peru|2020-04-11	0.0000000000	South America
South America|hCoV-19/Colombia/VAC-GVI-97223/2020|EPI ISL 447814|B.1.5|Colombia|2020-04-06	South America|hCoV-19/Peru/LIM-INS-041/2020|EPI ISL 514226|B.1.1|Peru|2020-04-11	0.0001375817	South America
South America|hCoV-19/Brazil/MG-0222/2020|EPI ISL 470588|B.1.1.33|Brazil|2020-04-06	South America|hCoV-19/Peru/LIM-INS-041/2020|EPI ISL 514226|B.1.1|Peru|2020-04-11	0.0002412020	South America
South America|hCoV-19/Brazil/SP-L20-CD436/2020|EPI ISL 476362|B.1.1.33|Brazil|2020-04-06	South America|hCoV-19/Peru/LIM-INS-041/2020|EPI ISL 514226|B.1.1|Peru|2020-04-11	0.0001061696	South America
South America|hCoV-19/Ecuador/USFQ-128/2020|EPI ISL 491933|B.1.5|Ecuador|2020-04-07	South America|hCoV-19/Peru/LIM-INS-041/2020|EPI ISL 514226|B.1.1|Peru|2020-04-11	0.0002032992	South America
South America|hCoV-19/Ecuador/USFQ-129/2020|EPI ISL 491934|B.1.1.10|Ecuador|2020-04-07	South America|hCoV-19/Peru/LIM-INS-041/2020|EPI ISL 514226|B.1.1|Peru|2020-04-11	0.0000677537	South America
South America|hCoV-19/Argentina/PAIS-A0019/2020|EPI ISL 430810|B.1.3|Argentina|2020-04-07	South America|hCoV-19/Peru/LIM-INS-041/2020|EPI ISL 514226|B.1.1|Peru|2020-04-11	0.0003388945	South America
South America|hCoV-19/Colombia/COR-GVI-97517/2020|EPI ISL 447816|B.1|Colombia|2020-04-07	South America|hCoV-19/Peru/LIM-INS-041/2020|EPI ISL 514226|B.1.1|Peru|2020-04-11	0.0002032994	South America
South America|hCoV-19/Brazil/PE-IAM89/2020|EPI ISL 500486|B.1.1|Brazil|2020-04-07	South America|hCoV-19/Peru/LIM-INS-041/2020|EPI ISL 514226|B.1.1|Peru|2020-04-11	0.0000000000	South America
South America|hCoV-19/Brazil/PE-IAM10/2020|EPI ISL 500461|B.1.1|Brazil|2020-04-07	South America|hCoV-19/Peru/LIM-INS-041/2020|EPI ISL 514226|B.1.1|Peru|2020-04-11	0.0000678157	South America
South America|hCoV-19/Brazil/PE-IAM08/2020|EPI ISL 500460|B.1.1|Brazil|2020-04-07	South America|hCoV-19/Peru/LIM-INS-041/2020|EPI ISL 514226|B.1.1|Peru|2020-04-11	0.0000339280	South America
South America|hCoV-19/Ecuador/USFQ-207/2020|EPI ISL 527819|B.1.1|Ecuador|2020-04-07	South America|hCoV-19/Peru/LIM-INS-041/2020|EPI ISL 514226|B.1.1|Peru|2020-04-11	0.0000681675	South America
South America|hCoV-19/Brazil/RJ-0259/2020|EPI ISL 470626|B.1.1.33|Brazil|2020-04-07	South America|hCoV-19/Peru/LIM-INS-041/2020|EPI ISL 514226|B.1.1|Peru|2020-04-11	0.0001709720	South America
South America|hCoV-19/Brazil/RJ-0260/2020|EPI ISL 470627|B.1.1.33|Brazil|2020-04-07	South America|hCoV-19/Peru/LIM-INS-041/2020|EPI ISL 514226|B.1.1|Peru|2020-04-11	0.0002051711	South America
South America|hCoV-19/Brazil/PE-IAM226/2020|EPI ISL 500474|B.1.1|Brazil|2020-04-07	South America|hCoV-19/Peru/LIM-INS-041/2020|EPI ISL 514226|B.1.1|Peru|2020-04-11	0.0001027274	South America
South America|hCoV-19/Brazil/SP-L1-CAMPI13/2020|EPI ISL 476155|B.1.1.33|Brazil|2020-04-07	South America|hCoV-19/Peru/LIM-INS-041/2020|EPI ISL 514226|B.1.1|Peru|2020-04-11	0.0000689000	South America
South America|hCoV-19/Brazil/PE-IAM18/2020|EPI ISL 500868|B.1.1|Brazil|2020-04-07	South America|hCoV-19/Peru/LIM-INS-041/2020|EPI ISL 514226|B.1.1|Peru|2020-04-11	0.0000691047	South America
South America|hCoV-19/Brazil/PE-IAM17/2020|EPI ISL 500866|B.1.1|Brazil|2020-04-07	South America|hCoV-19/Peru/LIM-INS-041/2020|EPI ISL 514226|B.1.1|Peru|2020-04-11	0.0000695694	South America
South America|hCoV-19/Brazil/PE-IAM16/2020|EPI ISL 500865|B.1.1|Brazil|2020-04-07	South America|hCoV-19/Peru/LIM-INS-041/2020|EPI ISL 514226|B.1.1|Peru|2020-04-11	0.0000699529	South America
South America|hCoV-19/Brazil/PE-IAM19/2020|EPI ISL 500467|B.1|Brazil|2020-04-07	South America|hCoV-19/Peru/LIM-INS-041/2020|EPI ISL 514226|B.1.1|Peru|2020-04-11	0.0003508506	South America
South America|hCoV-19/Brazil/SP-138/2020|EPI ISL 468305|B.1.1|Brazil|2020-04-08	South America|hCoV-19/Peru/LIM-INS-041/2020|EPI ISL 514226|B.1.1|Peru|2020-04-11	0.0001355289	South America
South America|hCoV-19/Brazil/RJ-INCA-C06/2020|EPI ISL 513513|B.1.1.33|Brazil|2020-04-08	South America|hCoV-19/Peru/LIM-INS-041/2020|EPI ISL 514226|B.1.1|Peru|2020-04-11	0.0001355099	South America
South America|hCoV-19/Brazil/PE-IAM84/2020|EPI ISL 500484|B.1.1|Brazil|2020-04-08	South America|hCoV-19/Peru/LIM-INS-041/2020|EPI ISL 514226|B.1.1|Peru|2020-04-11	0.0000338752	South America
South America|hCoV-19/Brazil/RJ-1702/2020|EPI ISL 456087|B.1.1.33|Brazil|2020-04-08	South America|hCoV-19/Peru/LIM-INS-041/2020|EPI ISL 514226|B.1.1|Peru|2020-04-11	0.0001016301	South America
South America|hCoV-19/Brazil/RJ-1690/2020|EPI ISL 456084|B.1.1.33|Brazil|2020-04-08	South America|hCoV-19/Peru/LIM-INS-041/2020|EPI ISL 514226|B.1.1|Peru|2020-04-11	0.0001693955	South America
South America|hCoV-19/Brazil/RJ-1701/2020|EPI ISL 456086|B.1.1.33|Brazil|2020-04-08	South America|hCoV-19/Peru/LIM-INS-041/2020|EPI ISL 514226|B.1.1|Peru|2020-04-11	0.0001355099	South America
South America|hCoV-19/Brazil/RJ-1691/2020|EPI ISL 456085|B.1.1.33|Brazil|2020-04-08	South America|hCoV-19/Peru/LIM-INS-041/2020|EPI ISL 514226|B.1.1|Peru|2020-04-11	0.0000677519	South America
South America|hCoV-19/Peru/LAM-INS-044/2020|EPI ISL 514265|B.1.1.1|Peru|2020-04-08	South America|hCoV-19/Peru/LIM-INS-041/2020|EPI ISL 514226|B.1.1|Peru|2020-04-11	0.0001694035	South America
South America|hCoV-19/Brazil/PE-IAM30/2020|EPI ISL 500477|B.1.1|Brazil|2020-04-08	South America|hCoV-19/Peru/LIM-INS-041/2020|EPI ISL 514226|B.1.1|Peru|2020-04-11	0.0000338947	South America
South America|hCoV-19/Brazil/PE-IAM29/2020|EPI ISL 500872|B.1.1|Brazil|2020-04-08	South America|hCoV-19/Peru/LIM-INS-041/2020|EPI ISL 514226|B.1.1|Peru|2020-04-11	0.0000678746	South America
South America|hCoV-19/Brazil/PE-IAM221/2020|EPI ISL 500473|B.1.1|Brazil|2020-04-08	South America|hCoV-19/Peru/LIM-INS-041/2020|EPI ISL 514226|B.1.1|Peru|2020-04-11	0.0000000000	South America
South America|hCoV-19/Brazil/PE-IAM48/2020|EPI ISL 500482|B.1.1|Brazil|2020-04-08	South America|hCoV-19/Peru/LIM-INS-041/2020|EPI ISL 514226|B.1.1|Peru|2020-04-11	0.0000340398	South America
South America|hCoV-19/Brazil/PE-IAM87/2020|EPI ISL 500485|B.1.1|Brazil|2020-04-08	South America|hCoV-19/Peru/LIM-INS-041/2020|EPI ISL 514226|B.1.1|Peru|2020-04-11	0.0000340690	South America
South America|hCoV-19/Brazil/PE-IAM39/2020|EPI ISL 500481|B.1.1|Brazil|2020-04-08	South America|hCoV-19/Peru/LIM-INS-041/2020|EPI ISL 514226|B.1.1|Peru|2020-04-11	0.0002048177	South America
South America|hCoV-19/Brazil/PE-IAM273/2020|EPI ISL 500476|B.1.1|Brazil|2020-04-08	South America|hCoV-19/Peru/LIM-INS-041/2020|EPI ISL 514226|B.1.1|Peru|2020-04-11	0.0000688834	South America
South America|hCoV-19/Brazil/SP-L1-CAMPI16/2020|EPI ISL 476158|B.1.1.33|Brazil|2020-04-08	South America|hCoV-19/Peru/LIM-INS-041/2020|EPI ISL 514226|B.1.1|Peru|2020-04-11	0.0001033515	South America
South America|hCoV-19/Brazil/MG-0289/2020|EPI ISL 470594|B.1.1.33|Brazil|2020-04-08	South America|hCoV-19/Peru/LIM-INS-041/2020|EPI ISL 514226|B.1.1|Peru|2020-04-11	0.0002411693	South America
South America|hCoV-19/Brazil/RJ-0261/2020|EPI ISL 470628|B.1.1.33|Brazil|2020-04-08	South America|hCoV-19/Peru/LIM-INS-041/2020|EPI ISL 514226|B.1.1|Peru|2020-04-11	0.0000689618	South America
South America|hCoV-19/Brazil/AP-IEC-163359/2020|EPI ISL 524795|B.1.1.33|Brazil|2020-04-09	South America|hCoV-19/Peru/LIM-INS-041/2020|EPI ISL 514226|B.1.1|Peru|2020-04-11	0.0000677519	South America
South America|hCoV-19/Brazil/RJ-1901/2020|EPI ISL 456089|B.1.1.33|Brazil|2020-04-09	South America|hCoV-19/Peru/LIM-INS-041/2020|EPI ISL 514226|B.1.1|Peru|2020-04-11	0.0001694035	South America
South America|hCoV-19/Brazil/RJ-1902/2020|EPI ISL 456090|B.1.1.33|Brazil|2020-04-09	South America|hCoV-19/Peru/LIM-INS-041/2020|EPI ISL 514226|B.1.1|Peru|2020-04-11	0.0001693991	South America
South America|hCoV-19/Brazil/RJ-1921/2020|EPI ISL 456091|B.1.1.33|Brazil|2020-04-09	South America|hCoV-19/Peru/LIM-INS-041/2020|EPI ISL 514226|B.1.1|Peru|2020-04-11	0.0001355198	South America
South America|hCoV-19/Colombia/MET-INS-95637/2020|EPI ISL 498164|B.1.1|Colombia|2020-04-09	South America|hCoV-19/Peru/LIM-INS-041/2020|EPI ISL 514226|B.1.1|Peru|2020-04-11	0.0000000000	South America
South America|hCoV-19/Colombia/RIS-INS-95663/2020|EPI ISL 498165|B.1.5|Colombia|2020-04-09	South America|hCoV-19/Peru/LIM-INS-041/2020|EPI ISL 514226|B.1.1|Peru|2020-04-11	0.0001694353	South America
South America|hCoV-19/Brazil/PE-IAM138/2020|EPI ISL 500463|B|Brazil|2020-04-09	South America|hCoV-19/Peru/LIM-INS-041/2020|EPI ISL 514226|B.1.1|Peru|2020-04-11	0.0002713169	South America
South America|hCoV-19/Colombia/COR-GVI-97527/2020|EPI ISL 447817|B.1.255|Colombia|2020-04-09	South America|hCoV-19/Peru/LIM-INS-041/2020|EPI ISL 514226|B.1.1|Peru|2020-04-11	0.0002033132	South America
South America|hCoV-19/Brazil/PE-IAM103/2020|EPI ISL 500462|B.1.1|Brazil|2020-04-09	South America|hCoV-19/Peru/LIM-INS-041/2020|EPI ISL 514226|B.1.1|Peru|2020-04-11	0.0000340294	South America
South America|hCoV-19/Brazil/RJ-0262/2020|EPI ISL 470629|B.1.1.33|Brazil|2020-04-09	South America|hCoV-19/Peru/LIM-INS-041/2020|EPI ISL 514226|B.1.1|Peru|2020-04-11	0.0000683841	South America
South America|hCoV-19/Brazil/PE-IAM238/2020|EPI ISL 500475|B.1.1|Brazil|2020-04-09	South America|hCoV-19/Peru/LIM-INS-041/2020|EPI ISL 514226|B.1.1|Peru|2020-04-11	0.0000342147	South America
South America|hCoV-19/Brazil/PE-IAM212/2020|EPI ISL 500470|B.1.1|Brazil|2020-04-09	South America|hCoV-19/Peru/LIM-INS-041/2020|EPI ISL 514226|B.1.1|Peru|2020-04-11	0.0001370669	South America
South America|hCoV-19/Brazil/PE-IAM220/2020|EPI ISL 500472|B.1.1|Brazil|2020-04-09	South America|hCoV-19/Peru/LIM-INS-041/2020|EPI ISL 514226|B.1.1|Peru|2020-04-11	0.0000343578	South America
South America|hCoV-19/Brazil/SP-L1-CAMPI19/2020|EPI ISL 476160|B.1.1.33|Brazil|2020-04-09	South America|hCoV-19/Peru/LIM-INS-041/2020|EPI ISL 514226|B.1.1|Peru|2020-04-11	0.0000689000	South America
South America|hCoV-19/Brazil/MG-0288/2020|EPI ISL 470593|B.1|Brazil|2020-04-09	South America|hCoV-19/Peru/LIM-INS-041/2020|EPI ISL 514226|B.1.1|Peru|2020-04-11	0.0001723313	South America
South America|hCoV-19/Brazil/PE-IAM167/2020|EPI ISL 500466|B.1.1|Brazil|2020-04-09	South America|hCoV-19/Peru/LIM-INS-041/2020|EPI ISL 514226|B.1.1|Peru|2020-04-11	0.0000691376	South America
South America|hCoV-19/Brazil/PE-IAM209/2020|EPI ISL 500468|B.1.1|Brazil|2020-04-09	South America|hCoV-19/Peru/LIM-INS-041/2020|EPI ISL 514226|B.1.1|Peru|2020-04-11	0.0000347399	South America
South America|hCoV-19/Brazil/PE-IAM230/2020|EPI ISL 500869|B.1.1|Brazil|2020-04-09	South America|hCoV-19/Peru/LIM-INS-041/2020|EPI ISL 514226|B.1.1|Peru|2020-04-11	0.0000695757	South America
South America|hCoV-19/Brazil/PE-IAM235/2020|EPI ISL 500870|B.1.1|Brazil|2020-04-09	South America|hCoV-19/Peru/LIM-INS-041/2020|EPI ISL 514226|B.1.1|Peru|2020-04-11	0.0000348360	South America
South America|hCoV-19/Brazil/PE-IAM171/2020|EPI ISL 500867|B.1.1|Brazil|2020-04-09	South America|hCoV-19/Peru/LIM-INS-041/2020|EPI ISL 514226|B.1.1|Peru|2020-04-11	0.0002095466	South America
South America|hCoV-19/Brazil/PE-IAM158/2020|EPI ISL 500465|B.1.1|Brazil|2020-04-09	South America|hCoV-19/Peru/LIM-INS-041/2020|EPI ISL 514226|B.1.1|Peru|2020-04-11	0.0001400337	South America
South America|hCoV-19/Brazil/PE-IAM211/2020|EPI ISL 500469|B.1.1|Brazil|2020-04-09	South America|hCoV-19/Peru/LIM-INS-041/2020|EPI ISL 514226|B.1.1|Peru|2020-04-11	0.0000700842	South America
South America|hCoV-19/Brazil/PE-IAM139/2020|EPI ISL 500464|B.1.1|Brazil|2020-04-09	South America|hCoV-19/Peru/LIM-INS-041/2020|EPI ISL 514226|B.1.1|Peru|2020-04-11	0.0000351902	South America
South America|hCoV-19/Brazil/PE-IAM248/2020|EPI ISL 500871|B.1.1|Brazil|2020-04-09	South America|hCoV-19/Peru/LIM-INS-041/2020|EPI ISL 514226|B.1.1|Peru|2020-04-11	0.0000356018	South America
South America|hCoV-19/Brazil/SP-181/2020|EPI ISL 523976|B.1.1.33|Brazil|2020-04-10	South America|hCoV-19/Peru/LIM-INS-041/2020|EPI ISL 514226|B.1.1|Peru|2020-04-11	0.0001693908	South America
South America|hCoV-19/Brazil/RJ-1923/2020|EPI ISL 456092|B.1.1.33|Brazil|2020-04-10	South America|hCoV-19/Peru/LIM-INS-041/2020|EPI ISL 514226|B.1.1|Peru|2020-04-11	0.0001016349	South America
South America|hCoV-19/Peru/ANC-INS-049/2020|EPI ISL 516653|C.14|Peru|2020-04-10	South America|hCoV-19/Peru/LIM-INS-041/2020|EPI ISL 514226|B.1.1|Peru|2020-04-11	0.0002371979	South America
South America|hCoV-19/Brazil/SP-545/2020|EPI ISL 471551|B.1.1.33|Brazil|2020-04-10	South America|hCoV-19/Peru/LIM-INS-041/2020|EPI ISL 514226|B.1.1|Peru|2020-04-11	0.0001016418	South America
South America|hCoV-19/Brazil/SP-176/2020|EPI ISL 523972|B.1|Brazil|2020-04-11	South America|hCoV-19/Peru/LIM-INS-041/2020|EPI ISL 514226|B.1.1|Peru|2020-04-11	0.0002033036	South America
South America|hCoV-19/Argentina/PAIS-A0020/2020|EPI ISL 430811|B.1.1.1|Argentina|2020-04-11	South America|hCoV-19/Peru/LIM-INS-041/2020|EPI ISL 514226|B.1.1|Peru|2020-04-11	0.0001694035	South America
South America|hCoV-19/Peru/ANC-INS-050/2020|EPI ISL 516654|B.1.255|Peru|2020-04-11	South America|hCoV-19/Peru/LIM-INS-041/2020|EPI ISL 514226|B.1.1|Peru|2020-04-11	0.0002033036	South America
South America|hCoV-19/Peru/ANC-INS-045/2020|EPI ISL 516628|B.1.255|Peru|2020-04-11	South America|hCoV-19/Peru/LIM-INS-041/2020|EPI ISL 514226|B.1.1|Peru|2020-04-11	0.0002033036	South America
South America|hCoV-19/Brazil/SP-01/2020|EPI ISL 412964|B.1.5|Brazil|2020-02-25	South America|hCoV-19/Peru/ANC-INS-052/2020|EPI ISL 516686|B.1.1.1|Peru|2020-04-11	0.0003049917	South America
South America|hCoV-19/Brazil/SP-02/2020|EPI ISL 413016|B|Brazil|2020-02-28	South America|hCoV-19/Peru/ANC-INS-052/2020|EPI ISL 516686|B.1.1.1|Peru|2020-04-11	0.0006101795	South America
South America|hCoV-19/Brazil/SP-06/2020|EPI ISL 414015|B.1.5|Brazil|2020-02-29	South America|hCoV-19/Peru/ANC-INS-052/2020|EPI ISL 516686|B.1.1.1|Peru|2020-04-11	0.0003049917	South America
South America|hCoV-19/Brazil/ES-225/2020|EPI ISL 415128|B.40|Brazil|2020-02-29	South America|hCoV-19/Peru/ANC-INS-052/2020|EPI ISL 516686|B.1.1.1|Peru|2020-04-11	0.0006441533	South America
South America|hCoV-19/Argentina/PAIS-A0001/2020|EPI ISL 430793|B.1.1|Argentina|2020-03-01	South America|hCoV-19/Peru/ANC-INS-052/2020|EPI ISL 516686|B.1.1.1|Peru|2020-04-11	0.0002761032	South America
South America|hCoV-19/Brazil/SP-03/2020|EPI ISL 414014|B.1.1|Brazil|2020-03-02	South America|hCoV-19/Peru/ANC-INS-052/2020|EPI ISL 516686|B.1.1.1|Peru|2020-04-11	0.0002371817	South America
South America|hCoV-19/Brazil/SP-11/2020|EPI ISL 416033|B.3|Brazil|2020-03-03	South America|hCoV-19/Peru/ANC-INS-052/2020|EPI ISL 516686|B.1.1.1|Peru|2020-04-11	0.0005084274	South America
South America|hCoV-19/Brazil/SP-07/2020|EPI ISL 416028|B.1.1|Brazil|2020-03-03	South America|hCoV-19/Peru/ANC-INS-052/2020|EPI ISL 516686|B.1.1.1|Peru|2020-04-11	0.0002371816	South America
South America|hCoV-19/Chile/RM-ISPCH-1/2020|EPI ISL 414579|A.2|Chile|2020-03-03	South America|hCoV-19/Peru/ANC-INS-052/2020|EPI ISL 516686|B.1.1.1|Peru|2020-04-11	0.0006780305	South America
South America|hCoV-19/Brazil/SP-09/2020|EPI ISL 416031|B.1.5|Brazil|2020-03-04	South America|hCoV-19/Peru/ANC-INS-052/2020|EPI ISL 516686|B.1.1.1|Peru|2020-04-11	0.0003049917	South America
South America|hCoV-19/Brazil/SP-08/2020|EPI ISL 416029|B.1.1|Brazil|2020-03-04	South America|hCoV-19/Peru/ANC-INS-052/2020|EPI ISL 516686|B.1.1.1|Peru|2020-04-11	0.0002371816	South America
South America|hCoV-19/Brazil/SP-10/2020|EPI ISL 416032|B|Brazil|2020-03-04	South America|hCoV-19/Peru/ANC-INS-052/2020|EPI ISL 516686|B.1.1.1|Peru|2020-04-11	0.0005423319	South America
South America|hCoV-19/Brazil/SP-04/2020|EPI ISL 414017|B.1.1|Brazil|2020-03-04	South America|hCoV-19/Peru/ANC-INS-052/2020|EPI ISL 516686|B.1.1.1|Peru|2020-04-11	0.0002371816	South America
South America|hCoV-19/Brazil/SP-12/2020|EPI ISL 416034|B.1.1|Brazil|2020-03-04	South America|hCoV-19/Peru/ANC-INS-052/2020|EPI ISL 516686|B.1.1.1|Peru|2020-04-11	0.0002710906	South America
South America|hCoV-19/Brazil/RJ-314/2020|EPI ISL 414045|B.1.5|Brazil|2020-03-04	South America|hCoV-19/Peru/ANC-INS-052/2020|EPI ISL 516686|B.1.1.1|Peru|2020-04-11	0.0003050020	South America
South America|hCoV-19/Brazil/BA-312/2020|EPI ISL 415105|B.1.1|Brazil|2020-03-04	South America|hCoV-19/Peru/ANC-INS-052/2020|EPI ISL 516686|B.1.1.1|Peru|2020-04-11	0.0002711111	South America
South America|hCoV-19/Brazil/SP-13/2020|EPI ISL 416035|B.1.1|Brazil|2020-03-05	South America|hCoV-19/Peru/ANC-INS-052/2020|EPI ISL 516686|B.1.1.1|Peru|2020-04-11	0.0002371817	South America
South America|hCoV-19/Chile/LL-ISPCH-1/2020|EPI ISL 445246|B.1.5|Chile|2020-03-05	South America|hCoV-19/Peru/ANC-INS-052/2020|EPI ISL 516686|B.1.1.1|Peru|2020-04-11	0.0003049917	South America
South America|hCoV-19/Chile/RM-ISPCH-2/2020|EPI ISL 414580|B.1.1|Chile|2020-03-05	South America|hCoV-19/Peru/ANC-INS-052/2020|EPI ISL 516686|B.1.1.1|Peru|2020-04-11	0.0002371816	South America
South America|hCoV-19/Brazil/RJ-352/2020|EPI ISL 427299|A.2|Brazil|2020-03-05	South America|hCoV-19/Peru/ANC-INS-052/2020|EPI ISL 516686|B.1.1.1|Peru|2020-04-11	0.0007119424	South America
South America|hCoV-19/Brazil/BA-510/2020|EPI ISL 427293|B.1.1|Brazil|2020-03-06	South America|hCoV-19/Peru/ANC-INS-052/2020|EPI ISL 516686|B.1.1.1|Peru|2020-04-11	0.0002710836	South America
South America|hCoV-19/Chile/RM-MSHS-op2d1/2020|EPI ISL 415658|A.2|Chile|2020-03-06	South America|hCoV-19/Peru/ANC-INS-052/2020|EPI ISL 516686|B.1.1.1|Peru|2020-04-11	0.0006780075	South America
South America|hCoV-19/Peru/ARE-INS-026/2020|EPI ISL 491431|B.1|Peru|2020-03-06	South America|hCoV-19/Peru/ANC-INS-052/2020|EPI ISL 516686|B.1.1.1|Peru|2020-04-11	0.0003728020	South America
South America|hCoV-19/Chile/RM-ISPCH-3/2020|EPI ISL 445245|A.2|Chile|2020-03-06	South America|hCoV-19/Peru/ANC-INS-052/2020|EPI ISL 516686|B.1.1.1|Peru|2020-04-11	0.0006780309	South America
South America|hCoV-19/Colombia/DC-INS-78390/2020|EPI ISL 418262|B.1.1|Colombia|2020-03-06	South America|hCoV-19/Peru/ANC-INS-052/2020|EPI ISL 516686|B.1.1.1|Peru|2020-04-11	0.0002442820	South America
South America|hCoV-19/Argentina/C121/2020|EPI ISL 420600|B.1.1|Argentina|2020-03-07	South America|hCoV-19/Peru/ANC-INS-052/2020|EPI ISL 516686|B.1.1.1|Peru|2020-04-11	0.0002032940	South America
South America|hCoV-19/Chile/RM-MSHS-op3d1/2020|EPI ISL 415660|A.2|Chile|2020-03-07	South America|hCoV-19/Peru/ANC-INS-052/2020|EPI ISL 516686|B.1.1.1|Peru|2020-04-11	0.0006780075	South America
South America|hCoV-19/Peru/ARE-INS-087/2020|EPI ISL 516626|B.1|Peru|2020-03-07	South America|hCoV-19/Peru/ANC-INS-052/2020|EPI ISL 516686|B.1.1.1|Peru|2020-04-11	0.0004067214	South America
South America|hCoV-19/Chile/RM-MSHS-op4d1/2020|EPI ISL 415661|A.2|Chile|2020-03-08	South America|hCoV-19/Peru/ANC-INS-052/2020|EPI ISL 516686|B.1.1.1|Peru|2020-04-11	0.0006780080	South America
South America|hCoV-19/Chile/RM-ISPCH-4/2020|EPI ISL 445247|A.2|Chile|2020-03-08	South America|hCoV-19/Peru/ANC-INS-052/2020|EPI ISL 516686|B.1.1.1|Peru|2020-04-11	0.0007459372	South America
South America|hCoV-19/Brazil/MG-CV4/2020|EPI ISL 429667|B.1.255|Brazil|2020-03-09	South America|hCoV-19/Peru/ANC-INS-052/2020|EPI ISL 516686|B.1.1.1|Peru|2020-04-11	0.0004067020	South America
South America|hCoV-19/Chile/RM-ISPCH-6/2020|EPI ISL 445249|B|Chile|2020-03-09	South America|hCoV-19/Peru/ANC-INS-052/2020|EPI ISL 516686|B.1.1.1|Peru|2020-04-11	0.0005084487	South America
South America|hCoV-19/Chile/RM-ISPCH-9/2020|EPI ISL 445252|B.1.5|Chile|2020-03-09	South America|hCoV-19/Peru/ANC-INS-052/2020|EPI ISL 516686|B.1.1.1|Peru|2020-04-11	0.0003388961	South America
South America|hCoV-19/Chile/RM-ISPCH-7/2020|EPI ISL 445250|B.1.5|Chile|2020-03-09	South America|hCoV-19/Peru/ANC-INS-052/2020|EPI ISL 516686|B.1.1.1|Peru|2020-04-11	0.0003388961	South America
South America|hCoV-19/Peru/HUC-INS-008/2020|EPI ISL 489839|B.1.5|Peru|2020-03-09	South America|hCoV-19/Peru/ANC-INS-052/2020|EPI ISL 516686|B.1.1.1|Peru|2020-04-11	0.0003388963	South America
South America|hCoV-19/Peru/ICA-INS-012/2020|EPI ISL 489989|B.1.5|Peru|2020-03-09	South America|hCoV-19/Peru/ANC-INS-052/2020|EPI ISL 516686|B.1.1.1|Peru|2020-04-11	0.0003728040	South America
South America|hCoV-19/Chile/RM-ISPCH-5/2020|EPI ISL 445248|B.1.5|Chile|2020-03-09	South America|hCoV-19/Peru/ANC-INS-052/2020|EPI ISL 516686|B.1.1.1|Peru|2020-04-11	0.0003389078	South America
South America|hCoV-19/Brazil/SP-L12-CD28/2020|EPI ISL 476221|B.1.1.33|Brazil|2020-03-09	South America|hCoV-19/Peru/ANC-INS-052/2020|EPI ISL 516686|B.1.1.1|Peru|2020-04-11	0.0002737604	South America
South America|hCoV-19/Ecuador/HEE-01/2020|EPI ISL 417482|B|Ecuador|2020-03-09	South America|hCoV-19/Peru/ANC-INS-052/2020|EPI ISL 516686|B.1.1.1|Peru|2020-04-11	0.0005273876	South America
South America|hCoV-19/Chile/RM-ISPCH-8/2020|EPI ISL 445251|B.1.1|Chile|2020-03-10	South America|hCoV-19/Peru/ANC-INS-052/2020|EPI ISL 516686|B.1.1.1|Peru|2020-04-11	0.0003049612	South America
South America|hCoV-19/Peru/LIM-010/2020|EPI ISL 415787|B.1.1|Peru|2020-03-10	South America|hCoV-19/Peru/ANC-INS-052/2020|EPI ISL 516686|B.1.1.1|Peru|2020-04-11	0.0002710778	South America
South America|hCoV-19/Chile/RM-ISPCH-16/2020|EPI ISL 445259|A.2|Chile|2020-03-10	South America|hCoV-19/Peru/ANC-INS-052/2020|EPI ISL 516686|B.1.1.1|Peru|2020-04-11	0.0006780075	South America
South America|hCoV-19/Chile/RM-ISPCH-10/2020|EPI ISL 445253|B.1.255|Chile|2020-03-10	South America|hCoV-19/Peru/ANC-INS-052/2020|EPI ISL 516686|B.1.1.1|Peru|2020-04-11	0.0003728019	South America
South America|hCoV-19/Chile/RM-ISPCH-12/2020|EPI ISL 445255|B.1.1.10|Chile|2020-03-10	South America|hCoV-19/Peru/ANC-INS-052/2020|EPI ISL 516686|B.1.1.1|Peru|2020-04-11	0.0003049694	South America
South America|hCoV-19/Brazil/SC-769/2020|EPI ISL 427306|B.1|Brazil|2020-03-10	South America|hCoV-19/Peru/ANC-INS-052/2020|EPI ISL 516686|B.1.1.1|Peru|2020-04-11	0.0003728019	South America
South America|hCoV-19/Brazil/SC-766/2020|EPI ISL 427305|B.6|Brazil|2020-03-10	South America|hCoV-19/Peru/ANC-INS-052/2020|EPI ISL 516686|B.1.1.1|Peru|2020-04-11	0.0006440928	South America
South America|hCoV-19/Peru/LIM-INS-016/2020|EPI ISL 490315|B.1.1|Peru|2020-03-10	South America|hCoV-19/Peru/ANC-INS-052/2020|EPI ISL 516686|B.1.1.1|Peru|2020-04-11	0.0002710907	South America
South America|hCoV-19/Chile/RM-ISPCH-13/2020|EPI ISL 445256|B.1.1|Chile|2020-03-10	South America|hCoV-19/Peru/ANC-INS-052/2020|EPI ISL 516686|B.1.1.1|Peru|2020-04-11	0.0003049903	South America
South America|hCoV-19/Chile/RM-ISPCH-18/2020|EPI ISL 445261|B.1.5|Chile|2020-03-11	South America|hCoV-19/Peru/ANC-INS-052/2020|EPI ISL 516686|B.1.1.1|Peru|2020-04-11	0.0003728115	South America
South America|hCoV-19/Peru/LIM-INS-160/2020|EPI ISL 536553|B.1.5|Peru|2020-03-11	South America|hCoV-19/Peru/ANC-INS-052/2020|EPI ISL 516686|B.1.1.1|Peru|2020-04-11	0.0005084753	South America
South America|hCoV-19/Chile/BI-ISPCH-3/2020|EPI ISL 445332|B.1.5|Chile|2020-03-11	South America|hCoV-19/Peru/ANC-INS-052/2020|EPI ISL 516686|B.1.1.1|Peru|2020-04-11	0.0004067126	South America
South America|hCoV-19/Chile/RM-ISPCH-22/2020|EPI ISL 445265|B.1.5|Chile|2020-03-11	South America|hCoV-19/Peru/ANC-INS-052/2020|EPI ISL 516686|B.1.1.1|Peru|2020-04-11	0.0003388961	South America
South America|hCoV-19/Brazil/RJ-477/2020|EPI ISL 427300|B.1.1|Brazil|2020-03-11	South America|hCoV-19/Peru/ANC-INS-052/2020|EPI ISL 516686|B.1.1.1|Peru|2020-04-11	0.0002371878	South America
South America|hCoV-19/Chile/RM-ISPCH-19/2020|EPI ISL 445262|B.1.5|Chile|2020-03-11	South America|hCoV-19/Peru/ANC-INS-052/2020|EPI ISL 516686|B.1.1.1|Peru|2020-04-11	0.0003389032	South America
South America|hCoV-19/Brazil/RJ-477i/2020|EPI ISL 427301|B.1.1|Brazil|2020-03-11	South America|hCoV-19/Peru/ANC-INS-052/2020|EPI ISL 516686|B.1.1.1|Peru|2020-04-11	0.0002371878	South America
South America|hCoV-19/Peru/LIM-INS-011/2020|EPI ISL 489988|A.2|Peru|2020-03-11	South America|hCoV-19/Peru/ANC-INS-052/2020|EPI ISL 516686|B.1.1.1|Peru|2020-04-11	0.0006780080	South America
South America|hCoV-19/Peru/LIM-INS-015/2020|EPI ISL 490209|B.1.5|Peru|2020-03-11	South America|hCoV-19/Peru/ANC-INS-052/2020|EPI ISL 516686|B.1.1.1|Peru|2020-04-11	0.0005084756	South America
South America|hCoV-19/Peru/LIM-INS-006/2020|EPI ISL 489838|B.1.1|Peru|2020-03-11	South America|hCoV-19/Peru/ANC-INS-052/2020|EPI ISL 516686|B.1.1.1|Peru|2020-04-11	0.0002371817	South America
South America|hCoV-19/Chile/RM-ISPCH-15/2020|EPI ISL 445258|A.2|Chile|2020-03-11	South America|hCoV-19/Peru/ANC-INS-052/2020|EPI ISL 516686|B.1.1.1|Peru|2020-04-11	0.0006780309	South America
South America|hCoV-19/Chile/RM-ISPCH-17/2020|EPI ISL 445260|A.2|Chile|2020-03-11	South America|hCoV-19/Peru/ANC-INS-052/2020|EPI ISL 516686|B.1.1.1|Peru|2020-04-11	0.0007458670	South America
South America|hCoV-19/Chile/RM-ISPCH-20/2020|EPI ISL 445263|B.1.5|Chile|2020-03-11	South America|hCoV-19/Peru/ANC-INS-052/2020|EPI ISL 516686|B.1.1.1|Peru|2020-04-11	0.0003389190	South America
South America|hCoV-19/Brazil/MG-CV12/2020|EPI ISL 429674|B.1|Brazil|2020-03-11	South America|hCoV-19/Peru/ANC-INS-052/2020|EPI ISL 516686|B.1.1.1|Peru|2020-04-11	0.0004608222	South America
South America|hCoV-19/Chile/BI-ISPCH-2/2020|EPI ISL 445331|B.1.1|Chile|2020-03-12	South America|hCoV-19/Peru/ANC-INS-052/2020|EPI ISL 516686|B.1.1.1|Peru|2020-04-11	0.0002371876	South America
South America|hCoV-19/Chile/BI-ISPCH-2-2/2020|EPI ISL 445333|B.1.5|Chile|2020-03-12	South America|hCoV-19/Peru/ANC-INS-052/2020|EPI ISL 516686|B.1.1.1|Peru|2020-04-11	0.0003727940	South America
South America|hCoV-19/Chile/RM-ISPCH-21/2020|EPI ISL 445264|B.1.1.10|Chile|2020-03-12	South America|hCoV-19/Peru/ANC-INS-052/2020|EPI ISL 516686|B.1.1.1|Peru|2020-04-11	0.0003049694	South America
South America|hCoV-19/Brazil/SE-6535/2020|EPI ISL 541375|B.1.5|Brazil|2020-03-12	South America|hCoV-19/Peru/ANC-INS-052/2020|EPI ISL 516686|B.1.1.1|Peru|2020-04-11	0.0003728116	South America
South America|hCoV-19/Brazil/SC-770/2020|EPI ISL 541370|B.1.1.33|Brazil|2020-03-12	South America|hCoV-19/Peru/ANC-INS-052/2020|EPI ISL 516686|B.1.1.1|Peru|2020-04-11	0.0003049694	South America
South America|hCoV-19/Chile/ML-CMM-25343/2020|EPI ISL 459863|A|Chile|2020-03-12	South America|hCoV-19/Peru/ANC-INS-052/2020|EPI ISL 516686|B.1.1.1|Peru|2020-04-11	0.0005084353	South America
South America|hCoV-19/Colombia/DC-INS-79190/2020|EPI ISL 456120|B.1.5|Colombia|2020-03-12	South America|hCoV-19/Peru/ANC-INS-052/2020|EPI ISL 516686|B.1.1.1|Peru|2020-04-11	0.0003754017	South America
South America|hCoV-19/Brazil/UN-HIAE-SP03/2020|EPI ISL 486427|B.1.1.33|Brazil|2020-03-13	South America|hCoV-19/Peru/ANC-INS-052/2020|EPI ISL 516686|B.1.1.1|Peru|2020-04-11	0.0003727473	South America
South America|hCoV-19/Peru/LIM-INS-150/2020|EPI ISL 536545|B|Peru|2020-03-13	South America|hCoV-19/Peru/ANC-INS-052/2020|EPI ISL 516686|B.1.1.1|Peru|2020-04-11	0.0005762677	South America
South America|hCoV-19/Chile/BI-ISPCH-1/2020|EPI ISL 445271|B.1.1|Chile|2020-03-13	South America|hCoV-19/Peru/ANC-INS-052/2020|EPI ISL 516686|B.1.1.1|Peru|2020-04-11	0.0002371878	South America
South America|hCoV-19/Aruba/AW-RIVM-10101/2020|EPI ISL 547445|B.40|Aruba|2020-03-13	South America|hCoV-19/Peru/ANC-INS-052/2020|EPI ISL 516686|B.1.1.1|Peru|2020-04-11	0.0006441096	South America
South America|hCoV-19/Brazil/MG-CV6/2020|EPI ISL 429669|B.1|Brazil|2020-03-13	South America|hCoV-19/Peru/ANC-INS-052/2020|EPI ISL 516686|B.1.1.1|Peru|2020-04-11	0.0004067020	South America
South America|hCoV-19/Brazil/DF-615i/2020|EPI ISL 427294|B.1.1.33|Brazil|2020-03-13	South America|hCoV-19/Peru/ANC-INS-052/2020|EPI ISL 516686|B.1.1.1|Peru|2020-04-11	0.0002710707	South America
South America|hCoV-19/Brazil/SC-771/2020|EPI ISL 541371|B.1.5|Brazil|2020-03-13	South America|hCoV-19/Peru/ANC-INS-052/2020|EPI ISL 516686|B.1.1.1|Peru|2020-04-11	0.0003390684	South America
South America|hCoV-19/Peru/LAM-INS-073/2020|EPI ISL 523994|B.1.1|Peru|2020-03-13	South America|hCoV-19/Peru/ANC-INS-052/2020|EPI ISL 516686|B.1.1.1|Peru|2020-04-11	0.0003049616	South America
South America|hCoV-19/Peru/CAJ-INS-061/2020|EPI ISL 517770|B.1.1.1|Peru|2020-03-13	South America|hCoV-19/Peru/ANC-INS-052/2020|EPI ISL 516686|B.1.1.1|Peru|2020-04-11	0.0000338772	South America
South America|hCoV-19/Brazil/DF-0001/2020|EPI ISL 426580|B.1.1|Brazil|2020-03-13	South America|hCoV-19/Peru/ANC-INS-052/2020|EPI ISL 516686|B.1.1.1|Peru|2020-04-11	0.0002385881	South America
South America|hCoV-19/Brazil/GO-0207/2020|EPI ISL 470574|B.40|Brazil|2020-03-13	South America|hCoV-19/Peru/ANC-INS-052/2020|EPI ISL 516686|B.1.1.1|Peru|2020-04-11	0.0006205220	South America
South America|hCoV-19/Brazil/MG-CV8/2020|EPI ISL 429671|B.1.1|Brazil|2020-03-13	South America|hCoV-19/Peru/ANC-INS-052/2020|EPI ISL 516686|B.1.1.1|Peru|2020-04-11	0.0004155284	South America
South America|hCoV-19/Chile/MA-ISPCH-1/2020|EPI ISL 445268|B.1.98|Chile|2020-03-14	South America|hCoV-19/Peru/ANC-INS-052/2020|EPI ISL 516686|B.1.1.1|Peru|2020-04-11	0.0003388874	South America
South America|hCoV-19/Brazil/RN-IEC-162277/2020|EPI ISL 524798|B.1.1.33|Brazil|2020-03-14	South America|hCoV-19/Peru/ANC-INS-052/2020|EPI ISL 516686|B.1.1.1|Peru|2020-04-11	0.0002710707	South America
South America|hCoV-19/Peru/LIM-INS-159/2020|EPI ISL 536552|B.1.1|Peru|2020-03-14	South America|hCoV-19/Peru/ANC-INS-052/2020|EPI ISL 516686|B.1.1.1|Peru|2020-04-11	0.0002032940	South America
South America|hCoV-19/Peru/LIM-INS-147/2020|EPI ISL 536542|B.1.1|Peru|2020-03-14	South America|hCoV-19/Peru/ANC-INS-052/2020|EPI ISL 516686|B.1.1.1|Peru|2020-04-11	0.0002710708	South America
South America|hCoV-19/Chile/RM-CMM-23741/2020|EPI ISL 468752|B.1.1.33|Chile|2020-03-14	South America|hCoV-19/Peru/ANC-INS-052/2020|EPI ISL 516686|B.1.1.1|Peru|2020-04-11	0.0002710707	South America
South America|hCoV-19/Chile/AR-ISPCH-1/2020|EPI ISL 445270|B.1.1|Chile|2020-03-14	South America|hCoV-19/Peru/ANC-INS-052/2020|EPI ISL 516686|B.1.1.1|Peru|2020-04-11	0.0002710906	South America
South America|hCoV-19/Chile/VS-ISPCH-2/2020|EPI ISL 445285|B.1.255|Chile|2020-03-14	South America|hCoV-19/Peru/ANC-INS-052/2020|EPI ISL 516686|B.1.1.1|Peru|2020-04-11	0.0003728145	South America
South America|hCoV-19/Chile/RM-ISPCH-24/2020|EPI ISL 445303|B|Chile|2020-03-14	South America|hCoV-19/Peru/ANC-INS-052/2020|EPI ISL 516686|B.1.1.1|Peru|2020-04-11	0.0005763068	South America
South America|hCoV-19/Colombia/ATL-INS-79743/2020|EPI ISL 456145|B.1.5|Colombia|2020-03-14	South America|hCoV-19/Peru/ANC-INS-052/2020|EPI ISL 516686|B.1.1.1|Peru|2020-04-11	0.0003422590	South America
South America|hCoV-19/Brazil/MG-0211/2020|EPI ISL 470578|B.1.1|Brazil|2020-03-14	South America|hCoV-19/Peru/ANC-INS-052/2020|EPI ISL 516686|B.1.1.1|Peru|2020-04-11	0.0002436866	South America
South America|hCoV-19/Colombia/VAC-INS-79773/2020|EPI ISL 456134|B.1.5|Colombia|2020-03-14	South America|hCoV-19/Peru/ANC-INS-052/2020|EPI ISL 516686|B.1.1.1|Peru|2020-04-11	0.0003490066	South America
South America|hCoV-19/Colombia/VAC-INS-79779/2020|EPI ISL 456135|B.1.5|Colombia|2020-03-14	South America|hCoV-19/Peru/ANC-INS-052/2020|EPI ISL 516686|B.1.1.1|Peru|2020-04-11	0.0003495314	South America
South America|hCoV-19/Brazil/MG-0212/2020|EPI ISL 470579|B.1.5|Brazil|2020-03-14	South America|hCoV-19/Peru/ANC-INS-052/2020|EPI ISL 516686|B.1.1.1|Peru|2020-04-11	0.0003196790	South America
South America|hCoV-19/Brazil/CE-L10-CD171/2020|EPI ISL 476184|B.1.5|Brazil|2020-03-14	South America|hCoV-19/Peru/ANC-INS-052/2020|EPI ISL 516686|B.1.1.1|Peru|2020-04-11	0.0003573014	South America
South America|hCoV-19/Colombia/VAC-INS-79929/2020|EPI ISL 456136|B.1|Colombia|2020-03-14	South America|hCoV-19/Peru/ANC-INS-052/2020|EPI ISL 516686|B.1.1.1|Peru|2020-04-11	0.0004268868	South America
South America|hCoV-19/Chile/BI-CMM-25338/2020|EPI ISL 468760|B.1.1|Chile|2020-03-15	South America|hCoV-19/Peru/ANC-INS-052/2020|EPI ISL 516686|B.1.1.1|Peru|2020-04-11	0.0002371878	South America
South America|hCoV-19/Chile/LI-ISPCH-3/2020|EPI ISL 445275|B.1.1|Chile|2020-03-15	South America|hCoV-19/Peru/ANC-INS-052/2020|EPI ISL 516686|B.1.1.1|Peru|2020-04-11	0.0002710906	South America
South America|hCoV-19/Colombia/VAC-INS-79965/2020|EPI ISL 456150|B.1.5|Colombia|2020-03-15	South America|hCoV-19/Peru/ANC-INS-052/2020|EPI ISL 516686|B.1.1.1|Peru|2020-04-11	0.0004067126	South America
South America|hCoV-19/Chile/RM-CMM-27991/2020|EPI ISL 459857|B.1.5|Chile|2020-03-15	South America|hCoV-19/Peru/ANC-INS-052/2020|EPI ISL 516686|B.1.1.1|Peru|2020-04-11	0.0003388961	South America
South America|hCoV-19/Chile/LI-ISPCH-2/2020|EPI ISL 445274|B|Chile|2020-03-15	South America|hCoV-19/Peru/ANC-INS-052/2020|EPI ISL 516686|B.1.1.1|Peru|2020-04-11	0.0004745451	South America
South America|hCoV-19/Chile/LI-ISPCH-4/2020|EPI ISL 445276|B.1.1|Chile|2020-03-15	South America|hCoV-19/Peru/ANC-INS-052/2020|EPI ISL 516686|B.1.1.1|Peru|2020-04-11	0.0002710998	South America
South America|hCoV-19/Chile/MA-ISPCH-2/2020|EPI ISL 445269|B.1.98|Chile|2020-03-15	South America|hCoV-19/Peru/ANC-INS-052/2020|EPI ISL 516686|B.1.1.1|Peru|2020-04-11	0.0003388987	South America
South America|hCoV-19/Chile/VS-ISPCH-1/2020|EPI ISL 445272|B.1.5|Chile|2020-03-15	South America|hCoV-19/Peru/ANC-INS-052/2020|EPI ISL 516686|B.1.1.1|Peru|2020-04-11	0.0003388987	South America
South America|hCoV-19/Colombia/SAN-INS-80123/2020|EPI ISL 456149|B.1.1|Colombia|2020-03-15	South America|hCoV-19/Peru/ANC-INS-052/2020|EPI ISL 516686|B.1.1.1|Peru|2020-04-11	0.0002372861	South America
South America|hCoV-19/Brazil/RJ-MD63-1b/2020|EPI ISL 528638|B.1.1.33|Brazil|2020-03-16	South America|hCoV-19/Peru/ANC-INS-052/2020|EPI ISL 516686|B.1.1.1|Peru|2020-04-11	0.0002710708	South America
South America|hCoV-19/Chile/LI-ISPCH-1/2020|EPI ISL 445273|B.1.5|Chile|2020-03-16	South America|hCoV-19/Peru/ANC-INS-052/2020|EPI ISL 516686|B.1.1.1|Peru|2020-04-11	0.0003727940	South America
South America|hCoV-19/Chile/LI-ISPCH-5/2020|EPI ISL 445277|B.1.1|Chile|2020-03-16	South America|hCoV-19/Peru/ANC-INS-052/2020|EPI ISL 516686|B.1.1.1|Peru|2020-04-11	0.0002710906	South America
South America|hCoV-19/Chile/RM-ISPCH-26/2020|EPI ISL 445305|B.1|Chile|2020-03-16	South America|hCoV-19/Peru/ANC-INS-052/2020|EPI ISL 516686|B.1.1.1|Peru|2020-04-11	0.0004406152	South America
South America|hCoV-19/Chile/RM-ISPCH-28/2020|EPI ISL 445307|B.1|Chile|2020-03-16	South America|hCoV-19/Peru/ANC-INS-052/2020|EPI ISL 516686|B.1.1.1|Peru|2020-04-11	0.0004067126	South America
South America|hCoV-19/Chile/LI-ISPCH-6/2020|EPI ISL 445278|B.1.5|Chile|2020-03-16	South America|hCoV-19/Peru/ANC-INS-052/2020|EPI ISL 516686|B.1.1.1|Peru|2020-04-11	0.0003727940	South America
South America|hCoV-19/Brazil/RJ-MD63-1a/2020|EPI ISL 528637|B.1.1.33|Brazil|2020-03-16	South America|hCoV-19/Peru/ANC-INS-052/2020|EPI ISL 516686|B.1.1.1|Peru|2020-04-11	0.0003388783	South America
South America|hCoV-19/Peru/LIM-INS-143/2020|EPI ISL 536538|B.1.1.1|Peru|2020-03-16	South America|hCoV-19/Peru/ANC-INS-052/2020|EPI ISL 516686|B.1.1.1|Peru|2020-04-11	0.0001355261	South America
South America|hCoV-19/Brazil/MG-CV21/2020|EPI ISL 429681|B.1|Brazil|2020-03-16	South America|hCoV-19/Peru/ANC-INS-052/2020|EPI ISL 516686|B.1.1.1|Peru|2020-04-11	0.0004067021	South America
South America|hCoV-19/Chile/RM-ISPCH-30/2020|EPI ISL 445309|B.1.5|Chile|2020-03-16	South America|hCoV-19/Peru/ANC-INS-052/2020|EPI ISL 516686|B.1.1.1|Peru|2020-04-11	0.0003388961	South America
South America|hCoV-19/Brazil/AM-02/2020|EPI ISL 417034|A.2|Brazil|2020-03-16	South America|hCoV-19/Peru/ANC-INS-052/2020|EPI ISL 516686|B.1.1.1|Peru|2020-04-11	0.0007458417	South America
South America|hCoV-19/Brazil/MG-CV16/2020|EPI ISL 429676|B.1.1|Brazil|2020-03-16	South America|hCoV-19/Peru/ANC-INS-052/2020|EPI ISL 516686|B.1.1.1|Peru|2020-04-11	0.0003388856	South America
South America|hCoV-19/Peru/LAM-INS-071/2020|EPI ISL 523954|B.1.1.1|Peru|2020-03-16	South America|hCoV-19/Peru/ANC-INS-052/2020|EPI ISL 516686|B.1.1.1|Peru|2020-04-11	0.0000677569	South America
South America|hCoV-19/Peru/ANC-INS-066/2020|EPI ISL 516987|B.1.1.1|Peru|2020-03-16	South America|hCoV-19/Peru/ANC-INS-052/2020|EPI ISL 516686|B.1.1.1|Peru|2020-04-11	0.0000677569	South America
South America|hCoV-19/Chile/RM-ISPCH-29/2020|EPI ISL 445308|B.1.5|Chile|2020-03-16	South America|hCoV-19/Peru/ANC-INS-052/2020|EPI ISL 516686|B.1.1.1|Peru|2020-04-11	0.0003389077	South America
South America|hCoV-19/Brazil/PR-5619/2020|EPI ISL 541342|B.1|Brazil|2020-03-16	South America|hCoV-19/Peru/ANC-INS-052/2020|EPI ISL 516686|B.1.1.1|Peru|2020-04-11	0.0004067159	South America
South America|hCoV-19/Colombia/RIS-INS-80245/2020|EPI ISL 456155|B.1.5|Colombia|2020-03-16	South America|hCoV-19/Peru/ANC-INS-052/2020|EPI ISL 516686|B.1.1.1|Peru|2020-04-11	0.0003728699	South America
South America|hCoV-19/Colombia/VAC-INS-79943/2020|EPI ISL 456138|B.1.5|Colombia|2020-03-16	South America|hCoV-19/Peru/ANC-INS-052/2020|EPI ISL 516686|B.1.1.1|Peru|2020-04-11	0.0004086705	South America
South America|hCoV-19/Colombia/BOL-INS-80191/2020|EPI ISL 456122|B.1|Colombia|2020-03-16	South America|hCoV-19/Peru/ANC-INS-052/2020|EPI ISL 516686|B.1.1.1|Peru|2020-04-11	0.0003818328	South America
South America|hCoV-19/Peru/LIM-INS-141/2020|EPI ISL 536536|B|Peru|2020-03-16	South America|hCoV-19/Peru/ANC-INS-052/2020|EPI ISL 516686|B.1.1.1|Peru|2020-04-11	0.0005553936	South America
South America|hCoV-19/Brazil/RJ-L10-CD158/2020|EPI ISL 476180|B.1.1.33|Brazil|2020-03-16	South America|hCoV-19/Peru/ANC-INS-052/2020|EPI ISL 516686|B.1.1.1|Peru|2020-04-11	0.0002806254	South America
South America|hCoV-19/Brazil/RJ-L10-CD154/2020|EPI ISL 476178|B.1.1.33|Brazil|2020-03-16	South America|hCoV-19/Peru/ANC-INS-052/2020|EPI ISL 516686|B.1.1.1|Peru|2020-04-11	0.0003184400	South America
South America|hCoV-19/Brazil/RS-L11-CD180/2020|EPI ISL 476192|B.1.1.33|Brazil|2020-03-16	South America|hCoV-19/Peru/ANC-INS-052/2020|EPI ISL 516686|B.1.1.1|Peru|2020-04-11	0.0002476518	South America
South America|hCoV-19/Brazil/MG-CV19/2020|EPI ISL 429679|B.1.1|Brazil|2020-03-16	South America|hCoV-19/Peru/ANC-INS-052/2020|EPI ISL 516686|B.1.1.1|Peru|2020-04-11	0.0003567147	South America
South America|hCoV-19/Chile/MA-ISPCH-3/2020|EPI ISL 445280|B.1.98|Chile|2020-03-17	South America|hCoV-19/Peru/ANC-INS-052/2020|EPI ISL 516686|B.1.1.1|Peru|2020-04-11	0.0003388870	South America
South America|hCoV-19/Brazil/MG-CV31/2020|EPI ISL 429687|B.1|Brazil|2020-03-17	South America|hCoV-19/Peru/ANC-INS-052/2020|EPI ISL 516686|B.1.1.1|Peru|2020-04-11	0.0004406566	South America
South America|hCoV-19/Chile/RM-CMM-26639/2020|EPI ISL 459858|A.2|Chile|2020-03-17	South America|hCoV-19/Peru/ANC-INS-052/2020|EPI ISL 516686|B.1.1.1|Peru|2020-04-11	0.0007458611	South America
South America|hCoV-19/Chile/RM-ISPCH-35/2020|EPI ISL 445314|B.1|Chile|2020-03-17	South America|hCoV-19/Peru/ANC-INS-052/2020|EPI ISL 516686|B.1.1.1|Peru|2020-04-11	0.0003728116	South America
South America|hCoV-19/Peru/LIM-INS-138/2020|EPI ISL 536533|B.1.1|Peru|2020-03-17	South America|hCoV-19/Peru/ANC-INS-052/2020|EPI ISL 516686|B.1.1.1|Peru|2020-04-11	0.0002371816	South America
South America|hCoV-19/Brazil/MG-CV32/2020|EPI ISL 429688|B.1.1|Brazil|2020-03-17	South America|hCoV-19/Peru/ANC-INS-052/2020|EPI ISL 516686|B.1.1.1|Peru|2020-04-11	0.0003049901	South America
South America|hCoV-19/Peru/LIM-INS-139/2020|EPI ISL 536534|B.1.1|Peru|2020-03-17	South America|hCoV-19/Peru/ANC-INS-052/2020|EPI ISL 516686|B.1.1.1|Peru|2020-04-11	0.0002371878	South America
South America|hCoV-19/Chile/RM-ISPCH-38/2020|EPI ISL 445317|B.1.1|Chile|2020-03-17	South America|hCoV-19/Peru/ANC-INS-052/2020|EPI ISL 516686|B.1.1.1|Peru|2020-04-11	0.0002032940	South America
South America|hCoV-19/Brazil/AP-IEC-161167/2020|EPI ISL 450873|B.1.1.33|Brazil|2020-03-17	South America|hCoV-19/Peru/ANC-INS-052/2020|EPI ISL 516686|B.1.1.1|Peru|2020-04-11	0.0002710707	South America
South America|hCoV-19/Chile/RM-ISPCH-41/2020|EPI ISL 445320|B.1.5|Chile|2020-03-17	South America|hCoV-19/Peru/ANC-INS-052/2020|EPI ISL 516686|B.1.1.1|Peru|2020-04-11	0.0003388961	South America
South America|hCoV-19/Aruba/AW-RIVM-10113/2020|EPI ISL 547446|B.1|Aruba|2020-03-17	South America|hCoV-19/Peru/ANC-INS-052/2020|EPI ISL 516686|B.1.1.1|Peru|2020-04-11	0.0004067021	South America
South America|hCoV-19/Brazil/PR-5618/2020|EPI ISL 541341|B.1|Brazil|2020-03-17	South America|hCoV-19/Peru/ANC-INS-052/2020|EPI ISL 516686|B.1.1.1|Peru|2020-04-11	0.0004067212	South America
South America|hCoV-19/Brazil/PR-5617/2020|EPI ISL 541340|B.1|Brazil|2020-03-17	South America|hCoV-19/Peru/ANC-INS-052/2020|EPI ISL 516686|B.1.1.1|Peru|2020-04-11	0.0004406267	South America
South America|hCoV-19/Peru/JUN-INS-074/2020|EPI ISL 524471|B.1.255|Peru|2020-03-17	South America|hCoV-19/Peru/ANC-INS-052/2020|EPI ISL 516686|B.1.1.1|Peru|2020-04-11	0.0004067022	South America
South America|hCoV-19/Chile/RM-ISPCH-32/2020|EPI ISL 445311|B.1.5|Chile|2020-03-17	South America|hCoV-19/Peru/ANC-INS-052/2020|EPI ISL 516686|B.1.1.1|Peru|2020-04-11	0.0003388989	South America
South America|hCoV-19/Chile/RM-CMM-25669/2020|EPI ISL 459862|B.1.5|Chile|2020-03-17	South America|hCoV-19/Peru/ANC-INS-052/2020|EPI ISL 516686|B.1.1.1|Peru|2020-04-11	0.0003050020	South America
South America|hCoV-19/Chile/RM-ISPCH-42/2020|EPI ISL 445321|B.1.1|Chile|2020-03-17	South America|hCoV-19/Peru/ANC-INS-052/2020|EPI ISL 516686|B.1.1.1|Peru|2020-04-11	0.0002033009	South America
South America|hCoV-19/Chile/RM-ISPCH-34/2020|EPI ISL 445313|B.1.5|Chile|2020-03-17	South America|hCoV-19/Peru/ANC-INS-052/2020|EPI ISL 516686|B.1.1.1|Peru|2020-04-11	0.0003728067	South America
South America|hCoV-19/Chile/BI-ISPCH-1-2/2020|EPI ISL 445281|B.1.1|Chile|2020-03-17	South America|hCoV-19/Peru/ANC-INS-052/2020|EPI ISL 516686|B.1.1.1|Peru|2020-04-11	0.0002371959	South America
South America|hCoV-19/Chile/RM-ISPCH-33/2020|EPI ISL 445312|B.1.5|Chile|2020-03-17	South America|hCoV-19/Peru/ANC-INS-052/2020|EPI ISL 516686|B.1.1.1|Peru|2020-04-11	0.0003389076	South America
South America|hCoV-19/Peru/LIM-INS-148/2020|EPI ISL 536543|B.1.8|Peru|2020-03-17	South America|hCoV-19/Peru/ANC-INS-052/2020|EPI ISL 516686|B.1.1.1|Peru|2020-04-11	0.0003388961	South America
South America|hCoV-19/Peru/LIM-INS-136/2020|EPI ISL 536531|B.1|Peru|2020-03-17	South America|hCoV-19/Peru/ANC-INS-052/2020|EPI ISL 516686|B.1.1.1|Peru|2020-04-11	0.0004421286	South America
South America|hCoV-19/Uruguay/UY-NYUMC850/2020|EPI ISL 457946|A.2|Uruguay|2020-03-17	South America|hCoV-19/Peru/ANC-INS-052/2020|EPI ISL 516686|B.1.1.1|Peru|2020-04-11	0.0007496671	South America
South America|hCoV-19/Peru/LIM-INS-149/2020|EPI ISL 536544|B.1.5|Peru|2020-03-17	South America|hCoV-19/Peru/ANC-INS-052/2020|EPI ISL 516686|B.1.1.1|Peru|2020-04-11	0.0004093032	South America
South America|hCoV-19/Brazil/MG-CV26/2020|EPI ISL 429684|B.1.1|Brazil|2020-03-17	South America|hCoV-19/Peru/ANC-INS-052/2020|EPI ISL 516686|B.1.1.1|Peru|2020-04-11	0.0003769511	South America
South America|hCoV-19/Colombia/VAC-INS-81251/2020|EPI ISL 456139|B.1.1|Colombia|2020-03-17	South America|hCoV-19/Peru/ANC-INS-052/2020|EPI ISL 516686|B.1.1.1|Peru|2020-04-11	0.0002067182	South America
South America|hCoV-19/Colombia/ANT-INS-80370/2020|EPI ISL 456118|B.1.5|Colombia|2020-03-17	South America|hCoV-19/Peru/ANC-INS-052/2020|EPI ISL 516686|B.1.1.1|Peru|2020-04-11	0.0003479378	South America
South America|hCoV-19/Brazil/MG-CV33/2020|EPI ISL 429689|B.1.1|Brazil|2020-03-17	South America|hCoV-19/Peru/ANC-INS-052/2020|EPI ISL 516686|B.1.1.1|Peru|2020-04-11	0.0002793221	South America
South America|hCoV-19/Brazil/SP-L11-CD185-2/2020|EPI ISL 476196|B.1|Brazil|2020-03-17	South America|hCoV-19/Peru/ANC-INS-052/2020|EPI ISL 516686|B.1.1.1|Peru|2020-04-11	0.0003566181	South America
South America|hCoV-19/Brazil/MG-0214/2020|EPI ISL 470580|B.1.1.33|Brazil|2020-03-17	South America|hCoV-19/Peru/ANC-INS-052/2020|EPI ISL 516686|B.1.1.1|Peru|2020-04-11	0.0003540732	South America
South America|hCoV-19/Colombia/CAU-INS-80705/2020|EPI ISL 456124|B.1|Colombia|2020-03-17	South America|hCoV-19/Peru/ANC-INS-052/2020|EPI ISL 516686|B.1.1.1|Peru|2020-04-11	0.0004272910	South America
South America|hCoV-19/Aruba/AW-RIVM-10114/2020|EPI ISL 547447|B.1|Aruba|2020-03-18	South America|hCoV-19/Peru/ANC-INS-052/2020|EPI ISL 516686|B.1.1.1|Peru|2020-04-11	0.0003728020	South America
South America|hCoV-19/Chile/RM-ISPCH-65/2020|EPI ISL 445361|B.1.1|Chile|2020-03-18	South America|hCoV-19/Peru/ANC-INS-052/2020|EPI ISL 516686|B.1.1.1|Peru|2020-04-11	0.0002371816	South America
South America|hCoV-19/Peru/LIM-INS-145/2020|EPI ISL 536540|A.2|Peru|2020-03-18	South America|hCoV-19/Peru/ANC-INS-052/2020|EPI ISL 516686|B.1.1.1|Peru|2020-04-11	0.0007119239	South America
South America|hCoV-19/Peru/LIM-INS-130/2020|EPI ISL 536527|B.1.1.1|Peru|2020-03-18	South America|hCoV-19/Peru/ANC-INS-052/2020|EPI ISL 516686|B.1.1.1|Peru|2020-04-11	0.0000677569	South America
South America|hCoV-19/Brazil/SP02cc/2020|EPI ISL 450506|B|Brazil|2020-03-18	South America|hCoV-19/Peru/ANC-INS-052/2020|EPI ISL 516686|B.1.1.1|Peru|2020-04-11	0.0006441230	South America
South America|hCoV-19/Argentina/C1374/2020|EPI ISL 420599|B.1.255|Argentina|2020-03-18	South America|hCoV-19/Peru/ANC-INS-052/2020|EPI ISL 516686|B.1.1.1|Peru|2020-04-11	0.0004406038	South America
South America|hCoV-19/Brazil/AC-IEC-162535/2020|EPI ISL 458139|B.1.1.33|Brazil|2020-03-18	South America|hCoV-19/Peru/ANC-INS-052/2020|EPI ISL 516686|B.1.1.1|Peru|2020-04-11	0.0003388696	South America
South America|hCoV-19/Brazil/SP-624/2020|EPI ISL 515527|B.1.1.33|Brazil|2020-03-18	South America|hCoV-19/Peru/ANC-INS-052/2020|EPI ISL 516686|B.1.1.1|Peru|2020-04-11	0.0002710707	South America
South America|hCoV-19/Peru/LIM-INS-161/2020|EPI ISL 536554|B.1.1|Peru|2020-03-18	South America|hCoV-19/Peru/ANC-INS-052/2020|EPI ISL 516686|B.1.1.1|Peru|2020-04-11	0.0002710906	South America
South America|hCoV-19/Peru/ARE-INS-072/2020|EPI ISL 523979|B.1.1|Peru|2020-03-18	South America|hCoV-19/Peru/ANC-INS-052/2020|EPI ISL 516686|B.1.1.1|Peru|2020-04-11	0.0002371879	South America
South America|hCoV-19/Peru/LIM-INS-158/2020|EPI ISL 536551|B.1.5|Peru|2020-03-18	South America|hCoV-19/Peru/ANC-INS-052/2020|EPI ISL 516686|B.1.1.1|Peru|2020-04-11	0.0003728195	South America
South America|hCoV-19/Colombia/RIS-INS-81402/2020|EPI ISL 497736|B.1|Colombia|2020-03-18	South America|hCoV-19/Peru/ANC-INS-052/2020|EPI ISL 516686|B.1.1.1|Peru|2020-04-11	0.0003728271	South America
South America|hCoV-19/Peru/LIM-INS-144/2020|EPI ISL 536539|A.2|Peru|2020-03-18	South America|hCoV-19/Peru/ANC-INS-052/2020|EPI ISL 516686|B.1.1.1|Peru|2020-04-11	0.0007119240	South America
South America|hCoV-19/Colombia/NSA-INS-80656/2020|EPI ISL 456126|B.1.5|Colombia|2020-03-18	South America|hCoV-19/Peru/ANC-INS-052/2020|EPI ISL 516686|B.1.1.1|Peru|2020-04-11	0.0003751329	South America
South America|hCoV-19/Peru/JUN-INS-153/2020|EPI ISL 536546|B.1.5|Peru|2020-03-18	South America|hCoV-19/Peru/ANC-INS-052/2020|EPI ISL 516686|B.1.1.1|Peru|2020-04-11	0.0006556528	South America
South America|hCoV-19/Brazil/SC-0243/2020|EPI ISL 470652|B.1.1|Brazil|2020-03-18	South America|hCoV-19/Peru/ANC-INS-052/2020|EPI ISL 516686|B.1.1.1|Peru|2020-04-11	0.0002436695	South America
South America|hCoV-19/Brazil/GO-0208/2020|EPI ISL 470575|B.1.22|Brazil|2020-03-18	South America|hCoV-19/Peru/ANC-INS-052/2020|EPI ISL 516686|B.1.1.1|Peru|2020-04-11	0.0004218840	South America
South America|hCoV-19/Peru/LIM-INS-157/2020|EPI ISL 536550|B.1.1|Peru|2020-03-19	South America|hCoV-19/Peru/ANC-INS-052/2020|EPI ISL 516686|B.1.1.1|Peru|2020-04-11	0.0002371876	South America
South America|hCoV-19/Chile/MA-ISPCH-5/2020|EPI ISL 445283|B.1|Chile|2020-03-19	South America|hCoV-19/Peru/ANC-INS-052/2020|EPI ISL 516686|B.1.1.1|Peru|2020-04-11	0.0003728019	South America
South America|hCoV-19/Peru/LIM-INS-155/2020|EPI ISL 536548|B.1.255|Peru|2020-03-19	South America|hCoV-19/Peru/ANC-INS-052/2020|EPI ISL 516686|B.1.1.1|Peru|2020-04-11	0.0003728019	South America
South America|hCoV-19/Chile/VS-ISPCH-3/2020|EPI ISL 445286|B.1|Chile|2020-03-19	South America|hCoV-19/Peru/ANC-INS-052/2020|EPI ISL 516686|B.1.1.1|Peru|2020-04-11	0.0004067020	South America
South America|hCoV-19/Colombia/VAC-INS-82320/2020|EPI ISL 456151|B.1|Colombia|2020-03-19	South America|hCoV-19/Peru/ANC-INS-052/2020|EPI ISL 516686|B.1.1.1|Peru|2020-04-11	0.0003728019	South America
South America|hCoV-19/Peru/JUN-UPCH-0118/2020|EPI ISL 568515|B.1.255|Peru|2020-03-19	South America|hCoV-19/Peru/ANC-INS-052/2020|EPI ISL 516686|B.1.1.1|Peru|2020-04-11	0.0004067021	South America
South America|hCoV-19/Brazil/RJ-LVM161-2/2020|EPI ISL 528539|A.2|Brazil|2020-03-19	South America|hCoV-19/Peru/ANC-INS-052/2020|EPI ISL 516686|B.1.1.1|Peru|2020-04-11	0.0007119424	South America
South America|hCoV-19/Chile/MA-ISPCH-4/2020|EPI ISL 445282|B.1.5|Chile|2020-03-19	South America|hCoV-19/Peru/ANC-INS-052/2020|EPI ISL 516686|B.1.1.1|Peru|2020-04-11	0.0003388873	South America
South America|hCoV-19/Brazil/PB-IEC-161853/2020|EPI ISL 524801|B.1.5|Brazil|2020-03-19	South America|hCoV-19/Peru/ANC-INS-052/2020|EPI ISL 516686|B.1.1.1|Peru|2020-04-11	0.0004067021	South America
South America|hCoV-19/Chile/RM-ISPCH-45/2020|EPI ISL 445324|B.1.5|Chile|2020-03-19	South America|hCoV-19/Peru/ANC-INS-052/2020|EPI ISL 516686|B.1.1.1|Peru|2020-04-11	0.0003388961	South America
South America|hCoV-19/Brazil/SE-6536/2020|EPI ISL 541376|B.1.1.33|Brazil|2020-03-19	South America|hCoV-19/Peru/ANC-INS-052/2020|EPI ISL 516686|B.1.1.1|Peru|2020-04-11	0.0003049614	South America
South America|hCoV-19/Brazil/SE-6533/2020|EPI ISL 541374|B.1.1|Brazil|2020-03-19	South America|hCoV-19/Peru/ANC-INS-052/2020|EPI ISL 516686|B.1.1.1|Peru|2020-04-11	0.0002710779	South America
South America|hCoV-19/Chile/RM-ISPCH-36/2020|EPI ISL 445315|B.1.1|Chile|2020-03-19	South America|hCoV-19/Peru/ANC-INS-052/2020|EPI ISL 516686|B.1.1.1|Peru|2020-04-11	0.0002371959	South America
South America|hCoV-19/Chile/RM-ISPCH-39/2020|EPI ISL 445318|B|Chile|2020-03-19	South America|hCoV-19/Peru/ANC-INS-052/2020|EPI ISL 516686|B.1.1.1|Peru|2020-04-11	0.0005762872	South America
South America|hCoV-19/Peru/LIM-INS-162/2020|EPI ISL 536555|B.1.1|Peru|2020-03-19	South America|hCoV-19/Peru/ANC-INS-052/2020|EPI ISL 516686|B.1.1.1|Peru|2020-04-11	0.0002385129	South America
South America|hCoV-19/Chile/VS-CMM-28875/2020|EPI ISL 459864|B.1.1|Chile|2020-03-19	South America|hCoV-19/Peru/ANC-INS-052/2020|EPI ISL 516686|B.1.1.1|Peru|2020-04-11	0.0001709928	South America
South America|hCoV-19/Brazil/SP-L7-CD67/2020|EPI ISL 476435|B.1.1.33|Brazil|2020-03-19	South America|hCoV-19/Peru/ANC-INS-052/2020|EPI ISL 516686|B.1.1.1|Peru|2020-04-11	0.0003079875	South America
South America|hCoV-19/Peru/JUN-INS-154/2020|EPI ISL 536547|B.1|Peru|2020-03-19	South America|hCoV-19/Peru/ANC-INS-052/2020|EPI ISL 516686|B.1.1.1|Peru|2020-04-11	0.0003084255	South America
South America|hCoV-19/Brazil/MG-0215/2020|EPI ISL 470581|B.1|Brazil|2020-03-19	South America|hCoV-19/Peru/ANC-INS-052/2020|EPI ISL 516686|B.1.1.1|Peru|2020-04-11	0.0004825812	South America
South America|hCoV-19/Brazil/MG-0216/2020|EPI ISL 470582|B.1.1.33|Brazil|2020-03-19	South America|hCoV-19/Peru/ANC-INS-052/2020|EPI ISL 516686|B.1.1.1|Peru|2020-04-11	0.0003446332	South America
South America|hCoV-19/Brazil/SP-L7-CD76/2020|EPI ISL 476443|B.1|Brazil|2020-03-19	South America|hCoV-19/Peru/ANC-INS-052/2020|EPI ISL 516686|B.1.1.1|Peru|2020-04-11	0.0004138599	South America
South America|hCoV-19/Uruguay/UY-10/2020|EPI ISL 429257|B.31|Uruguay|2020-03-19	South America|hCoV-19/Peru/ANC-INS-052/2020|EPI ISL 516686|B.1.1.1|Peru|2020-04-11	0.0007660849	South America
South America|hCoV-19/Brazil/PI-0239/2020|EPI ISL 470613|B.1.1.33|Brazil|2020-03-19	South America|hCoV-19/Peru/ANC-INS-052/2020|EPI ISL 516686|B.1.1.1|Peru|2020-04-11	0.0002785057	South America
South America|hCoV-19/Brazil/SP-L11-CD200/2020|EPI ISL 476201|B.1.1.33|Brazil|2020-03-19	South America|hCoV-19/Peru/ANC-INS-052/2020|EPI ISL 516686|B.1.1.1|Peru|2020-04-11	0.0002806254	South America
South America|hCoV-19/Brazil/SP-L9-CD122/2020|EPI ISL 476472|B.1.255|Brazil|2020-03-19	South America|hCoV-19/Peru/ANC-INS-052/2020|EPI ISL 516686|B.1.1.1|Peru|2020-04-11	0.0003882880	South America
South America|hCoV-19/Colombia/VAC-INS-82307/2020|EPI ISL 456143|B.1|Colombia|2020-03-19	South America|hCoV-19/Peru/ANC-INS-052/2020|EPI ISL 516686|B.1.1.1|Peru|2020-04-11	0.0003883421	South America
South America|hCoV-19/Brazil/RS-L10-CD175/2020|EPI ISL 476188|B.1.1.33|Brazil|2020-03-19	South America|hCoV-19/Peru/ANC-INS-052/2020|EPI ISL 516686|B.1.1.1|Peru|2020-04-11	0.0002495767	South America
South America|hCoV-19/Chile/VS-ISPCH-4/2020|EPI ISL 445287|B.1.5|Chile|2020-03-19	South America|hCoV-19/Peru/ANC-INS-052/2020|EPI ISL 516686|B.1.1.1|Peru|2020-04-11	0.0003050018	South America
South America|hCoV-19/Aruba/AW-RIVM-10115/2020|EPI ISL 547448|B.1|Aruba|2020-03-20	South America|hCoV-19/Peru/ANC-INS-052/2020|EPI ISL 516686|B.1.1.1|Peru|2020-04-11	0.0004067212	South America
South America|hCoV-19/Brazil/PA-IEC-161548/2020|EPI ISL 450874|B.1.1.33|Brazil|2020-03-20	South America|hCoV-19/Peru/ANC-INS-052/2020|EPI ISL 516686|B.1.1.1|Peru|2020-04-11	0.0002710707	South America
South America|hCoV-19/Peru/ARE-INS-164/2020|EPI ISL 536557|B.1.5|Peru|2020-03-20	South America|hCoV-19/Peru/ANC-INS-052/2020|EPI ISL 516686|B.1.1.1|Peru|2020-04-11	0.0003389994	South America
South America|hCoV-19/Peru/LIM-UPCH-0011/2020|EPI ISL 529068|B.1.1.1|Peru|2020-03-20	South America|hCoV-19/Peru/ANC-INS-052/2020|EPI ISL 516686|B.1.1.1|Peru|2020-04-11	0.0002033227	South America
South America|hCoV-19/Colombia/ANT-INS-82457/2020|EPI ISL 456146|B.1.5|Colombia|2020-03-20	South America|hCoV-19/Peru/ANC-INS-052/2020|EPI ISL 516686|B.1.1.1|Peru|2020-04-11	0.0003388961	South America
South America|hCoV-19/Peru/ARE-INS-165/2020|EPI ISL 536558|B.1|Peru|2020-03-20	South America|hCoV-19/Peru/ANC-INS-052/2020|EPI ISL 516686|B.1.1.1|Peru|2020-04-11	0.0004067021	South America
South America|hCoV-19/Chile/RM-ISPCH-69/2020|EPI ISL 445365|B.1|Chile|2020-03-20	South America|hCoV-19/Peru/ANC-INS-052/2020|EPI ISL 516686|B.1.1.1|Peru|2020-04-11	0.0003728019	South America
South America|hCoV-19/Chile/MA-ISPCH-7/2020|EPI ISL 445288|B.1|Chile|2020-03-20	South America|hCoV-19/Peru/ANC-INS-052/2020|EPI ISL 516686|B.1.1.1|Peru|2020-04-11	0.0004067126	South America
South America|hCoV-19/Peru/LIM-INS-156/2020|EPI ISL 536549|B.1.5|Peru|2020-03-20	South America|hCoV-19/Peru/ANC-INS-052/2020|EPI ISL 516686|B.1.1.1|Peru|2020-04-11	0.0003388961	South America
South America|hCoV-19/Peru/ICA-INS-166/2020|EPI ISL 536559|B.1.1|Peru|2020-03-20	South America|hCoV-19/Peru/ANC-INS-052/2020|EPI ISL 516686|B.1.1.1|Peru|2020-04-11	0.0002710906	South America
South America|hCoV-19/Peru/ARE-UPCH-0111/2020|EPI ISL 540988|B.1|Peru|2020-03-20	South America|hCoV-19/Peru/ANC-INS-052/2020|EPI ISL 516686|B.1.1.1|Peru|2020-04-11	0.0004067021	South America
South America|hCoV-19/Brazil/RJ-763/2020|EPI ISL 427302|B.1.1.33|Brazil|2020-03-20	South America|hCoV-19/Peru/ANC-INS-052/2020|EPI ISL 516686|B.1.1.1|Peru|2020-04-11	0.0002710707	South America
South America|hCoV-19/Brazil/SE-6530/2020|EPI ISL 541373|B.1.1|Brazil|2020-03-20	South America|hCoV-19/Peru/ANC-INS-052/2020|EPI ISL 516686|B.1.1.1|Peru|2020-04-11	0.0002710708	South America
South America|hCoV-19/Brazil/MG-CV42/2020|EPI ISL 429695|B.1|Brazil|2020-03-20	South America|hCoV-19/Peru/ANC-INS-052/2020|EPI ISL 516686|B.1.1.1|Peru|2020-04-11	0.0003389837	South America
South America|hCoV-19/Peru/ARE-UPCH-0110/2020|EPI ISL 540987|B.1.5|Peru|2020-03-20	South America|hCoV-19/Peru/ANC-INS-052/2020|EPI ISL 516686|B.1.1.1|Peru|2020-04-11	0.0003389996	South America
South America|hCoV-19/Colombia/MAG-INS-81035/2020|EPI ISL 456125|B.1.255|Colombia|2020-03-20	South America|hCoV-19/Peru/ANC-INS-052/2020|EPI ISL 516686|B.1.1.1|Peru|2020-04-11	0.0004109069	South America
South America|hCoV-19/Brazil/MG-0217/2020|EPI ISL 470583|B.1.1.33|Brazil|2020-03-20	South America|hCoV-19/Peru/ANC-INS-052/2020|EPI ISL 516686|B.1.1.1|Peru|2020-04-11	0.0002814541	South America
South America|hCoV-19/Chile/RM-ISPCH-47/2020|EPI ISL 445326|B.1.5|Chile|2020-03-21	South America|hCoV-19/Peru/ANC-INS-052/2020|EPI ISL 516686|B.1.1.1|Peru|2020-04-11	0.0003727936	South America
South America|hCoV-19/Chile/MA-ISPCH-14/2020|EPI ISL 445295|B.1.98|Chile|2020-03-21	South America|hCoV-19/Peru/ANC-INS-052/2020|EPI ISL 516686|B.1.1.1|Peru|2020-04-11	0.0003388873	South America
South America|hCoV-19/Chile/RM-ISPCH-71/2020|EPI ISL 445367|B.1.1.33|Chile|2020-03-21	South America|hCoV-19/Peru/ANC-INS-052/2020|EPI ISL 516686|B.1.1.1|Peru|2020-04-11	0.0003049758	South America
South America|hCoV-19/Peru/LIM-UPCH-0119/2020|EPI ISL 568516|B.1.1|Peru|2020-03-21	South America|hCoV-19/Peru/ANC-INS-052/2020|EPI ISL 516686|B.1.1.1|Peru|2020-04-11	0.0002371878	South America
South America|hCoV-19/Chile/RM-ISPCH-23/2020|EPI ISL 445302|B.1.1|Chile|2020-03-21	South America|hCoV-19/Peru/ANC-INS-052/2020|EPI ISL 516686|B.1.1.1|Peru|2020-04-11	0.0002032940	South America
South America|hCoV-19/Chile/MA-ISPCH-9/2020|EPI ISL 445290|B.1|Chile|2020-03-21	South America|hCoV-19/Peru/ANC-INS-052/2020|EPI ISL 516686|B.1.1.1|Peru|2020-04-11	0.0003728019	South America
South America|hCoV-19/Chile/RM-ISPCH-48/2020|EPI ISL 445327|B.1.5|Chile|2020-03-21	South America|hCoV-19/Peru/ANC-INS-052/2020|EPI ISL 516686|B.1.1.1|Peru|2020-04-11	0.0004066829	South America
South America|hCoV-19/Chile/RM-ISPCH-70/2020|EPI ISL 445366|B.1.5|Chile|2020-03-21	South America|hCoV-19/Peru/ANC-INS-052/2020|EPI ISL 516686|B.1.1.1|Peru|2020-04-11	0.0003388961	South America
South America|hCoV-19/Chile/MA-ISPCH-13/2020|EPI ISL 445294|B.1|Chile|2020-03-21	South America|hCoV-19/Peru/ANC-INS-052/2020|EPI ISL 516686|B.1.1.1|Peru|2020-04-11	0.0003728145	South America
South America|hCoV-19/Chile/MA-ISPCH-10/2020|EPI ISL 445291|B.1|Chile|2020-03-21	South America|hCoV-19/Peru/ANC-INS-052/2020|EPI ISL 516686|B.1.1.1|Peru|2020-04-11	0.0003728019	South America
South America|hCoV-19/Brazil/CE-L12-CD224/2020|EPI ISL 476218|B.1.5|Brazil|2020-03-21	South America|hCoV-19/Peru/ANC-INS-052/2020|EPI ISL 516686|B.1.1.1|Peru|2020-04-11	0.0004284870	South America
South America|hCoV-19/Chile/RM-ISPCH-59/2020|EPI ISL 445355|B.1.5|Chile|2020-03-22	South America|hCoV-19/Peru/ANC-INS-052/2020|EPI ISL 516686|B.1.1.1|Peru|2020-04-11	0.0003728116	South America
South America|hCoV-19/Chile/MA-ISPCH-11/2020|EPI ISL 445292|B.1|Chile|2020-03-22	South America|hCoV-19/Peru/ANC-INS-052/2020|EPI ISL 516686|B.1.1.1|Peru|2020-04-11	0.0004067126	South America
South America|hCoV-19/Argentina/C3013/2020|EPI ISL 420598|B.1.220|Argentina|2020-03-22	South America|hCoV-19/Peru/ANC-INS-052/2020|EPI ISL 516686|B.1.1.1|Peru|2020-04-11	0.0004066829	South America
South America|hCoV-19/Brazil/SP-144/2020|EPI ISL 468310|B.1.1.33|Brazil|2020-03-22	South America|hCoV-19/Peru/ANC-INS-052/2020|EPI ISL 516686|B.1.1.1|Peru|2020-04-11	0.0003049694	South America
South America|hCoV-19/Peru/LIM-INS-168/2020|EPI ISL 536561|A.2|Peru|2020-03-22	South America|hCoV-19/Peru/ANC-INS-052/2020|EPI ISL 516686|B.1.1.1|Peru|2020-04-11	0.0007119239	South America
South America|hCoV-19/Chile/MA-ISPCH-15/2020|EPI ISL 445299|B.1|Chile|2020-03-22	South America|hCoV-19/Peru/ANC-INS-052/2020|EPI ISL 516686|B.1.1.1|Peru|2020-04-11	0.0004067021	South America
South America|hCoV-19/Aruba/AW-RIVM-10122/2020|EPI ISL 547449|B.40|Aruba|2020-03-22	South America|hCoV-19/Peru/ANC-INS-052/2020|EPI ISL 516686|B.1.1.1|Peru|2020-04-11	0.0006441096	South America
South America|hCoV-19/Brazil/DF-891/2020|EPI ISL 427298|B.1.1.33|Brazil|2020-03-22	South America|hCoV-19/Peru/ANC-INS-052/2020|EPI ISL 516686|B.1.1.1|Peru|2020-04-11	0.0002710707	South America
South America|hCoV-19/Colombia/BOL-INS-84730/2020|EPI ISL 497738|B.1|Colombia|2020-03-22	South America|hCoV-19/Peru/ANC-INS-052/2020|EPI ISL 516686|B.1.1.1|Peru|2020-04-11	0.0003389447	South America
South America|hCoV-19/Colombia/DC-INS-84861/2020|EPI ISL 456116|B.1.5|Colombia|2020-03-22	South America|hCoV-19/Peru/ANC-INS-052/2020|EPI ISL 516686|B.1.1.1|Peru|2020-04-11	0.0003480353	South America
South America|hCoV-19/Brazil/MG-CV49/2020|EPI ISL 429702|B.1.5|Brazil|2020-03-22	South America|hCoV-19/Peru/ANC-INS-052/2020|EPI ISL 516686|B.1.1.1|Peru|2020-04-11	0.0003829305	South America
South America|hCoV-19/Brazil/SP-L7-CD63/2020|EPI ISL 476432|B.1.255|Brazil|2020-03-22	South America|hCoV-19/Peru/ANC-INS-052/2020|EPI ISL 516686|B.1.1.1|Peru|2020-04-11	0.0003932566	South America
South America|hCoV-19/Brazil/SP-602/2020|EPI ISL 515526|B.1.1|Brazil|2020-03-23	South America|hCoV-19/Peru/ANC-INS-052/2020|EPI ISL 516686|B.1.1.1|Peru|2020-04-11	0.0002710834	South America
South America|hCoV-19/Peru/LAL-UPCH-0109/2020|EPI ISL 540986|B.1.1|Peru|2020-03-23	South America|hCoV-19/Peru/ANC-INS-052/2020|EPI ISL 516686|B.1.1.1|Peru|2020-04-11	0.0003049758	South America
South America|hCoV-19/Brazil/SP-279/2020|EPI ISL 527858|B.1.1.33|Brazil|2020-03-23	South America|hCoV-19/Peru/ANC-INS-052/2020|EPI ISL 516686|B.1.1.1|Peru|2020-04-11	0.0003388696	South America
South America|hCoV-19/Brazil/RJ-DCVN01/2020|EPI ISL 483065|B.1.3|Brazil|2020-03-23	South America|hCoV-19/Peru/ANC-INS-052/2020|EPI ISL 516686|B.1.1.1|Peru|2020-04-11	0.0005084489	South America
South America|hCoV-19/Brazil/DF-861/2020|EPI ISL 427296|B.1.1.33|Brazil|2020-03-23	South America|hCoV-19/Peru/ANC-INS-052/2020|EPI ISL 516686|B.1.1.1|Peru|2020-04-11	0.0003049614	South America
South America|hCoV-19/Brazil/DF-862/2020|EPI ISL 427297|B.1.1.33|Brazil|2020-03-23	South America|hCoV-19/Peru/ANC-INS-052/2020|EPI ISL 516686|B.1.1.1|Peru|2020-04-11	0.0002710707	South America
South America|hCoV-19/Chile/LI-ISPCH-9/2020|EPI ISL 445300|B.1.1|Chile|2020-03-23	South America|hCoV-19/Peru/ANC-INS-052/2020|EPI ISL 516686|B.1.1.1|Peru|2020-04-11	0.0002371897	South America
South America|hCoV-19/Chile/RM-ISPCH-51/2020|EPI ISL 445330|B.1|Chile|2020-03-23	South America|hCoV-19/Peru/ANC-INS-052/2020|EPI ISL 516686|B.1.1.1|Peru|2020-04-11	0.0003728145	South America
South America|hCoV-19/Chile/RM-ISPCH-50/2020|EPI ISL 445329|B|Chile|2020-03-23	South America|hCoV-19/Peru/ANC-INS-052/2020|EPI ISL 516686|B.1.1.1|Peru|2020-04-11	0.0005084526	South America
South America|hCoV-19/Chile/LI-ISPCH-8/2020|EPI ISL 445298|B.1.1|Chile|2020-03-23	South America|hCoV-19/Peru/ANC-INS-052/2020|EPI ISL 516686|B.1.1.1|Peru|2020-04-11	0.0002711090	South America
South America|hCoV-19/Colombia/CES-INS-87973/2020|EPI ISL 498153|B.1.255|Colombia|2020-03-23	South America|hCoV-19/Peru/ANC-INS-052/2020|EPI ISL 516686|B.1.1.1|Peru|2020-04-11	0.0003728272	South America
South America|hCoV-19/Colombia/QUI-INS-85082/2020|EPI ISL 497744|B|Colombia|2020-03-23	South America|hCoV-19/Peru/ANC-INS-052/2020|EPI ISL 516686|B.1.1.1|Peru|2020-04-11	0.0003050434	South America
South America|hCoV-19/Uruguay/UY-NYUMC857/2020|EPI ISL 457953|B.1.1.33|Uruguay|2020-03-23	South America|hCoV-19/Peru/ANC-INS-052/2020|EPI ISL 516686|B.1.1.1|Peru|2020-04-11	0.0002731529	South America
South America|hCoV-19/Peru/CAL-INS-137/2020|EPI ISL 536532|B.1.1.1|Peru|2020-03-23	South America|hCoV-19/Peru/ANC-INS-052/2020|EPI ISL 516686|B.1.1.1|Peru|2020-04-11	0.0001710185	South America
South America|hCoV-19/Brazil/MG-0218/2020|EPI ISL 470584|B.1.1.33|Brazil|2020-03-23	South America|hCoV-19/Peru/ANC-INS-052/2020|EPI ISL 516686|B.1.1.1|Peru|2020-04-11	0.0002756938	South America
South America|hCoV-19/Brazil/RJ-0247/2020|EPI ISL 470615|B.1.1.33|Brazil|2020-03-23	South America|hCoV-19/Peru/ANC-INS-052/2020|EPI ISL 516686|B.1.1.1|Peru|2020-04-11	0.0003109126	South America
South America|hCoV-19/Brazil/SP-L9-CD137/2020|EPI ISL 476484|B.1.1.33|Brazil|2020-03-23	South America|hCoV-19/Peru/ANC-INS-052/2020|EPI ISL 516686|B.1.1.1|Peru|2020-04-11	0.0003499850	South America
South America|hCoV-19/Brazil/SP-L7-CD70/2020|EPI ISL 476437|B.1.255|Brazil|2020-03-23	South America|hCoV-19/Peru/ANC-INS-052/2020|EPI ISL 516686|B.1.1.1|Peru|2020-04-11	0.0003853639	South America
South America|hCoV-19/Brazil/SP-L8-CD101/2020|EPI ISL 476450|B.1.1.33|Brazil|2020-03-23	South America|hCoV-19/Peru/ANC-INS-052/2020|EPI ISL 516686|B.1.1.1|Peru|2020-04-11	0.0002472845	South America
South America|hCoV-19/Brazil/CE-L11-CD196/2020|EPI ISL 476200|B.1.212|Brazil|2020-03-23	South America|hCoV-19/Peru/ANC-INS-052/2020|EPI ISL 516686|B.1.1.1|Peru|2020-04-11	0.0003925913	South America
South America|hCoV-19/Brazil/MA-IEC-162157/2020|EPI ISL 524797|B.1.1.33|Brazil|2020-03-24	South America|hCoV-19/Peru/ANC-INS-052/2020|EPI ISL 516686|B.1.1.1|Peru|2020-04-11	0.0002710707	South America
South America|hCoV-19/Brazil/SP-165/2020|EPI ISL 523963|B.1|Brazil|2020-03-24	South America|hCoV-19/Peru/ANC-INS-052/2020|EPI ISL 516686|B.1.1.1|Peru|2020-04-11	0.0003728019	South America
South America|hCoV-19/Peru/LIM-INS-019/2020|EPI ISL 491172|B.1.1.1|Peru|2020-03-24	South America|hCoV-19/Peru/ANC-INS-052/2020|EPI ISL 516686|B.1.1.1|Peru|2020-04-11	0.0001016376	South America
South America|hCoV-19/Peru/LIM-INS-022/2020|EPI ISL 491428|B.1.1.1|Peru|2020-03-24	South America|hCoV-19/Peru/ANC-INS-052/2020|EPI ISL 516686|B.1.1.1|Peru|2020-04-11	0.0000677569	South America
South America|hCoV-19/Brazil/SP-L7-CD72/2020|EPI ISL 476439|B.1.1.33|Brazil|2020-03-24	South America|hCoV-19/Peru/ANC-INS-052/2020|EPI ISL 516686|B.1.1.1|Peru|2020-04-11	0.0003422252	South America
South America|hCoV-19/Brazil/SP-L9-CD91/2020|EPI ISL 476490|B.1.255|Brazil|2020-03-24	South America|hCoV-19/Peru/ANC-INS-052/2020|EPI ISL 516686|B.1.1.1|Peru|2020-04-11	0.0004107385	South America
South America|hCoV-19/Brazil/SC-L16-CD314/2020|EPI ISL 476278|B.1.1.33|Brazil|2020-03-24	South America|hCoV-19/Peru/ANC-INS-052/2020|EPI ISL 516686|B.1.1.1|Peru|2020-04-11	0.0003423233	South America
South America|hCoV-19/Brazil/RJ-0248/2020|EPI ISL 470616|B.1.5|Brazil|2020-03-24	South America|hCoV-19/Peru/ANC-INS-052/2020|EPI ISL 516686|B.1.1.1|Peru|2020-04-11	0.0003792159	South America
South America|hCoV-19/Brazil/SP-L9-CD140/2020|EPI ISL 476487|B.1.1.33|Brazil|2020-03-24	South America|hCoV-19/Peru/ANC-INS-052/2020|EPI ISL 516686|B.1.1.1|Peru|2020-04-11	0.0003103019	South America
South America|hCoV-19/Brazil/SP-L9-CD139/2020|EPI ISL 476486|B.1.1.33|Brazil|2020-03-24	South America|hCoV-19/Peru/ANC-INS-052/2020|EPI ISL 516686|B.1.1.1|Peru|2020-04-11	0.0002823282	South America
South America|hCoV-19/Chile/MA-CMM-31600/2020|EPI ISL 459861|B.1|Chile|2020-03-25	South America|hCoV-19/Peru/ANC-INS-052/2020|EPI ISL 516686|B.1.1.1|Peru|2020-04-11	0.0003728016	South America
South America|hCoV-19/Brazil/SP-625/2020|EPI ISL 515528|B.1.1.33|Brazil|2020-03-25	South America|hCoV-19/Peru/ANC-INS-052/2020|EPI ISL 516686|B.1.1.1|Peru|2020-04-11	0.0002710707	South America
South America|hCoV-19/Brazil/RJ-818/2020|EPI ISL 427303|B.1.1.33|Brazil|2020-03-25	South America|hCoV-19/Peru/ANC-INS-052/2020|EPI ISL 516686|B.1.1.1|Peru|2020-04-11	0.0003049614	South America
South America|hCoV-19/Brazil/RJ-1111/2020|EPI ISL 456076|B.1.1.33|Brazil|2020-03-25	South America|hCoV-19/Peru/ANC-INS-052/2020|EPI ISL 516686|B.1.1.1|Peru|2020-04-11	0.0003049614	South America
South America|hCoV-19/Brazil/RJ-1119/2020|EPI ISL 456077|B.1.1.33|Brazil|2020-03-25	South America|hCoV-19/Peru/ANC-INS-052/2020|EPI ISL 516686|B.1.1.1|Peru|2020-04-11	0.0002710707	South America
South America|hCoV-19/Peru/LIM-INS-017/2020|EPI ISL 490316|B.1.255|Peru|2020-03-25	South America|hCoV-19/Peru/ANC-INS-052/2020|EPI ISL 516686|B.1.1.1|Peru|2020-04-11	0.0003728020	South America
South America|hCoV-19/Peru/LIM-INS-024/2020|EPI ISL 491429|A.2|Peru|2020-03-25	South America|hCoV-19/Peru/ANC-INS-052/2020|EPI ISL 516686|B.1.1.1|Peru|2020-04-11	0.0006101639	South America
South America|hCoV-19/Peru/LIM-INS-018/2020|EPI ISL 490975|B.1|Peru|2020-03-25	South America|hCoV-19/Peru/ANC-INS-052/2020|EPI ISL 516686|B.1.1.1|Peru|2020-04-11	0.0004406362	South America
South America|hCoV-19/Brazil/SP-636/2020|EPI ISL 515550|B.1.1.33|Brazil|2020-03-25	South America|hCoV-19/Peru/ANC-INS-052/2020|EPI ISL 516686|B.1.1.1|Peru|2020-04-11	0.0002710801	South America
South America|hCoV-19/Colombia/ANT-UdeA-200325-01/2020|EPI ISL 536399|B.1.5|Colombia|2020-03-25	South America|hCoV-19/Peru/ANC-INS-052/2020|EPI ISL 516686|B.1.1.1|Peru|2020-04-11	0.0003389190	South America
South America|hCoV-19/Colombia/MAG-INS-87968/2020|EPI ISL 498152|B.1|Colombia|2020-03-25	South America|hCoV-19/Peru/ANC-INS-052/2020|EPI ISL 516686|B.1.1.1|Peru|2020-04-11	0.0004745775	South America
South America|hCoV-19/Chile/AR-ISPCH-14/2020|EPI ISL 445348|B.1.255|Chile|2020-03-25	South America|hCoV-19/Peru/ANC-INS-052/2020|EPI ISL 516686|B.1.1.1|Peru|2020-04-11	0.0003728272	South America
South America|hCoV-19/Colombia/ATL-INS-88612/2020|EPI ISL 498155|B.1|Colombia|2020-03-25	South America|hCoV-19/Peru/ANC-INS-052/2020|EPI ISL 516686|B.1.1.1|Peru|2020-04-11	0.0003389332	South America
South America|hCoV-19/Uruguay/UY-NYUMC861/2020|EPI ISL 457957|B.1.1.1|Uruguay|2020-03-25	South America|hCoV-19/Peru/ANC-INS-052/2020|EPI ISL 516686|B.1.1.1|Peru|2020-04-11	0.0001021858	South America
South America|hCoV-19/Brazil/SP-L11-CD93/2020|EPI ISL 476204|B.1.1.33|Brazil|2020-03-25	South America|hCoV-19/Peru/ANC-INS-052/2020|EPI ISL 516686|B.1.1.1|Peru|2020-04-11	0.0003815763	South America
South America|hCoV-19/Brazil/RJ-0249/2020|EPI ISL 470617|B.1.1.33|Brazil|2020-03-25	South America|hCoV-19/Peru/ANC-INS-052/2020|EPI ISL 516686|B.1.1.1|Peru|2020-04-11	0.0002784865	South America
South America|hCoV-19/Brazil/RJ-872/2020|EPI ISL 427304|B.1.1.33|Brazil|2020-03-26	South America|hCoV-19/Peru/ANC-INS-052/2020|EPI ISL 516686|B.1.1.1|Peru|2020-04-11	0.0003388694	South America
South America|hCoV-19/Brazil/PR-5623/2020|EPI ISL 541346|B.1.3|Brazil|2020-03-26	South America|hCoV-19/Peru/ANC-INS-052/2020|EPI ISL 516686|B.1.1.1|Peru|2020-04-11	0.0005084250	South America
South America|hCoV-19/Colombia/CAL-GUR-0072/2020|EPI ISL 447734|A.2|Colombia|2020-03-26	South America|hCoV-19/Peru/ANC-INS-052/2020|EPI ISL 516686|B.1.1.1|Peru|2020-04-11	0.0007458417	South America
South America|hCoV-19/Colombia/VAC-GUR-0084/2020|EPI ISL 447735|B.1|Colombia|2020-03-26	South America|hCoV-19/Peru/ANC-INS-052/2020|EPI ISL 516686|B.1.1.1|Peru|2020-04-11	0.0003728019	South America
South America|hCoV-19/Colombia/VAC-GUR-0135/2020|EPI ISL 447737|B.1|Colombia|2020-03-26	South America|hCoV-19/Peru/ANC-INS-052/2020|EPI ISL 516686|B.1.1.1|Peru|2020-04-11	0.0004069089	South America
South America|hCoV-19/Colombia/BOY-INS-88871/2020|EPI ISL 498158|B|Colombia|2020-03-26	South America|hCoV-19/Peru/ANC-INS-052/2020|EPI ISL 516686|B.1.1.1|Peru|2020-04-11	0.0003050330	South America
South America|hCoV-19/Colombia/VAC-GUR-0094/2020|EPI ISL 447736|B.1|Colombia|2020-03-26	South America|hCoV-19/Peru/ANC-INS-052/2020|EPI ISL 516686|B.1.1.1|Peru|2020-04-11	0.0004085207	South America
South America|hCoV-19/Uruguay/UY-NYUMC863/2020|EPI ISL 457959|B|Uruguay|2020-03-26	South America|hCoV-19/Peru/ANC-INS-052/2020|EPI ISL 516686|B.1.1.1|Peru|2020-04-11	0.0006152255	South America
South America|hCoV-19/Brazil/SC-L17-CD322/2020|EPI ISL 476297|B.1.1.33|Brazil|2020-03-26	South America|hCoV-19/Peru/ANC-INS-052/2020|EPI ISL 516686|B.1.1.1|Peru|2020-04-11	0.0002737604	South America
South America|hCoV-19/Brazil/RJ-0250/2020|EPI ISL 470618|B.1.1.33|Brazil|2020-03-26	South America|hCoV-19/Peru/ANC-INS-052/2020|EPI ISL 516686|B.1.1.1|Peru|2020-04-11	0.0002740511	South America
South America|hCoV-19/Brazil/SP-L14-CD241/2020|EPI ISL 476245|B.1.1.33|Brazil|2020-03-26	South America|hCoV-19/Peru/ANC-INS-052/2020|EPI ISL 516686|B.1.1.1|Peru|2020-04-11	0.0002456966	South America
South America|hCoV-19/Argentina/PAIS-A0003/2020|EPI ISL 430795|B.1|Argentina|2020-03-26	South America|hCoV-19/Peru/ANC-INS-052/2020|EPI ISL 516686|B.1.1.1|Peru|2020-04-11	0.0003551884	South America
South America|hCoV-19/Argentina/PAIS-A0004/2020|EPI ISL 430796|B.1.5|Argentina|2020-03-27	South America|hCoV-19/Peru/ANC-INS-052/2020|EPI ISL 516686|B.1.1.1|Peru|2020-04-11	0.0004406336	South America
South America|hCoV-19/Argentina/PAIS-A0005/2020|EPI ISL 430797|B.1.1|Argentina|2020-03-27	South America|hCoV-19/Peru/ANC-INS-052/2020|EPI ISL 516686|B.1.1.1|Peru|2020-04-11	0.0002710779	South America
South America|hCoV-19/Chile/RM-CMM-32205/2020|EPI ISL 459859|B.1.5|Chile|2020-03-27	South America|hCoV-19/Peru/ANC-INS-052/2020|EPI ISL 516686|B.1.1.1|Peru|2020-04-11	0.0003388962	South America
South America|hCoV-19/Peru/LIM-INS-020/2020|EPI ISL 490976|B.1.1.1|Peru|2020-03-27	South America|hCoV-19/Peru/ANC-INS-052/2020|EPI ISL 516686|B.1.1.1|Peru|2020-04-11	0.0000677913	South America
South America|hCoV-19/Brazil/RJ-0251/2020|EPI ISL 470619|B.1|Brazil|2020-03-27	South America|hCoV-19/Peru/ANC-INS-052/2020|EPI ISL 516686|B.1.1.1|Peru|2020-04-11	0.0003447248	South America
South America|hCoV-19/Brazil/SP-L14-CD260/2020|EPI ISL 476256|B.1|Brazil|2020-03-27	South America|hCoV-19/Peru/ANC-INS-052/2020|EPI ISL 516686|B.1.1.1|Peru|2020-04-11	0.0003448317	South America
South America|hCoV-19/Brazil/SP-L14-CD242/2020|EPI ISL 476246|B.1.1.33|Brazil|2020-03-27	South America|hCoV-19/Peru/ANC-INS-052/2020|EPI ISL 516686|B.1.1.1|Peru|2020-04-11	0.0002759413	South America
South America|hCoV-19/Brazil/SP-L17-CD324/2020|EPI ISL 476298|B.1.1|Brazil|2020-03-27	South America|hCoV-19/Peru/ANC-INS-052/2020|EPI ISL 516686|B.1.1.1|Peru|2020-04-11	0.0002808807	South America
South America|hCoV-19/Brazil/SP-L17-CD327/2020|EPI ISL 476299|B.1.212|Brazil|2020-03-27	South America|hCoV-19/Peru/ANC-INS-052/2020|EPI ISL 516686|B.1.1.1|Peru|2020-04-11	0.0004250275	South America
South America|hCoV-19/Chile/RM-ISPCH-75/2020|EPI ISL 445371|B.1.5|Chile|2020-03-28	South America|hCoV-19/Peru/ANC-INS-052/2020|EPI ISL 516686|B.1.1.1|Peru|2020-04-11	0.0003728039	South America
South America|hCoV-19/Argentina/PAIS-A0006/2020|EPI ISL 430798|B.1.3|Argentina|2020-03-28	South America|hCoV-19/Peru/ANC-INS-052/2020|EPI ISL 516686|B.1.1.1|Peru|2020-04-11	0.0004745194	South America
South America|hCoV-19/Colombia/CUN-GUR-0454/2020|EPI ISL 447744|B.1.255|Colombia|2020-03-28	South America|hCoV-19/Peru/ANC-INS-052/2020|EPI ISL 516686|B.1.1.1|Peru|2020-04-11	0.0003728019	South America
South America|hCoV-19/Colombia/RIS-INS-87267/2020|EPI ISL 497745|B.1|Colombia|2020-03-28	South America|hCoV-19/Peru/ANC-INS-052/2020|EPI ISL 516686|B.1.1.1|Peru|2020-04-11	0.0003728271	South America
South America|hCoV-19/Brazil/SP-120/2020|EPI ISL 515521|B.1.1.33|Brazil|2020-03-28	South America|hCoV-19/Peru/ANC-INS-052/2020|EPI ISL 516686|B.1.1.1|Peru|2020-04-11	0.0002711626	South America
South America|hCoV-19/Brazil/PR-5622/2020|EPI ISL 541345|B.1|Brazil|2020-03-28	South America|hCoV-19/Peru/ANC-INS-052/2020|EPI ISL 516686|B.1.1.1|Peru|2020-04-11	0.0004069227	South America
South America|hCoV-19/Uruguay/UY-NYUMC865/2020|EPI ISL 457961|B|Uruguay|2020-03-28	South America|hCoV-19/Peru/ANC-INS-052/2020|EPI ISL 516686|B.1.1.1|Peru|2020-04-11	0.0006128172	South America
South America|hCoV-19/Uruguay/UY-NYUMC867/2020|EPI ISL 457963|B.1.1.1|Uruguay|2020-03-28	South America|hCoV-19/Peru/ANC-INS-052/2020|EPI ISL 516686|B.1.1.1|Peru|2020-04-11	0.0001020711	South America
South America|hCoV-19/Brazil/CE-L16-CD332/2020|EPI ISL 476281|B.1.1.33|Brazil|2020-03-28	South America|hCoV-19/Peru/ANC-INS-052/2020|EPI ISL 516686|B.1.1.1|Peru|2020-04-11	0.0002454380	South America
South America|hCoV-19/Brazil/SP-551/2020|EPI ISL 471554|B.1.1.33|Brazil|2020-03-29	South America|hCoV-19/Peru/ANC-INS-052/2020|EPI ISL 516686|B.1.1.1|Peru|2020-04-11	0.0002710707	South America
South America|hCoV-19/Colombia/NAR-GUR-0627/2020|EPI ISL 447749|B.1.1|Colombia|2020-03-29	South America|hCoV-19/Peru/ANC-INS-052/2020|EPI ISL 516686|B.1.1.1|Peru|2020-04-11	0.0002769535	South America
South America|hCoV-19/Argentina/PAIS-A0007/2020|EPI ISL 430799|B.1.5|Argentina|2020-03-30	South America|hCoV-19/Peru/ANC-INS-052/2020|EPI ISL 516686|B.1.1.1|Peru|2020-04-11	0.0003388957	South America
South America|hCoV-19/Chile/MA-ISPCH-17/2020|EPI ISL 445372|B.1|Chile|2020-03-30	South America|hCoV-19/Peru/ANC-INS-052/2020|EPI ISL 516686|B.1.1.1|Peru|2020-04-11	0.0003728019	South America
South America|hCoV-19/Colombia/HUI-GUR-0900/2020|EPI ISL 447752|B.1|Colombia|2020-03-30	South America|hCoV-19/Peru/ANC-INS-052/2020|EPI ISL 516686|B.1.1.1|Peru|2020-04-11	0.0004747694	South America
South America|hCoV-19/Colombia/CHO-GUR-0787/2020|EPI ISL 447750|B.1|Colombia|2020-03-30	South America|hCoV-19/Peru/ANC-INS-052/2020|EPI ISL 516686|B.1.1.1|Peru|2020-04-11	0.0004067212	South America
South America|hCoV-19/Brazil/RJ-899/2020|EPI ISL 456071|B.1.1.33|Brazil|2020-03-30	South America|hCoV-19/Peru/ANC-INS-052/2020|EPI ISL 516686|B.1.1.1|Peru|2020-04-11	0.0003388899	South America
South America|hCoV-19/Colombia/NAR-INS-94679/2020|EPI ISL 498162|A.2|Colombia|2020-03-30	South America|hCoV-19/Peru/ANC-INS-052/2020|EPI ISL 516686|B.1.1.1|Peru|2020-04-11	0.0007119722	South America
South America|hCoV-19/Colombia/ATL-INS-88712/2020|EPI ISL 498156|B.1.5|Colombia|2020-03-30	South America|hCoV-19/Peru/ANC-INS-052/2020|EPI ISL 516686|B.1.1.1|Peru|2020-04-11	0.0003389190	South America
South America|hCoV-19/Chile/VS-ISPCH-5/2020|EPI ISL 445337|B.1|Chile|2020-03-30	South America|hCoV-19/Peru/ANC-INS-052/2020|EPI ISL 516686|B.1.1.1|Peru|2020-04-11	0.0004067158	South America
South America|hCoV-19/Colombia/BOY-INS-88859/2020|EPI ISL 498157|B.1.255|Colombia|2020-03-30	South America|hCoV-19/Peru/ANC-INS-052/2020|EPI ISL 516686|B.1.1.1|Peru|2020-04-11	0.0003728524	South America
South America|hCoV-19/Colombia/BOL-INS-94411/2020|EPI ISL 498161|B.1|Colombia|2020-03-30	South America|hCoV-19/Peru/ANC-INS-052/2020|EPI ISL 516686|B.1.1.1|Peru|2020-04-11	0.0004067710	South America
South America|hCoV-19/Brazil/RJ-0252/2020|EPI ISL 470620|B.1.1.33|Brazil|2020-03-30	South America|hCoV-19/Peru/ANC-INS-052/2020|EPI ISL 516686|B.1.1.1|Peru|2020-04-11	0.0003420566	South America
South America|hCoV-19/Brazil/CE-L16-CD344/2020|EPI ISL 476288|B.1.5|Brazil|2020-03-30	South America|hCoV-19/Peru/ANC-INS-052/2020|EPI ISL 516686|B.1.1.1|Peru|2020-04-11	0.0003765225	South America
South America|hCoV-19/Brazil/CE-L16-CD346/2020|EPI ISL 476289|B.1.212|Brazil|2020-03-30	South America|hCoV-19/Peru/ANC-INS-052/2020|EPI ISL 516686|B.1.1.1|Peru|2020-04-11	0.0004793048	South America
South America|hCoV-19/Ecuador/HGSQ-USFQ-018/2020|EPI ISL 422563|B.1.1|Ecuador|2020-03-30	South America|hCoV-19/Peru/ANC-INS-052/2020|EPI ISL 516686|B.1.1.1|Peru|2020-04-11	0.0003106958	South America
South America|hCoV-19/Brazil/SP-L15-CD272/2020|EPI ISL 476265|B.1.255|Brazil|2020-03-30	South America|hCoV-19/Peru/ANC-INS-052/2020|EPI ISL 516686|B.1.1.1|Peru|2020-04-11	0.0003793317	South America
South America|hCoV-19/Brazil/SC-L16-CD350/2020|EPI ISL 476292|B.1.1.33|Brazil|2020-03-30	South America|hCoV-19/Peru/ANC-INS-052/2020|EPI ISL 516686|B.1.1.1|Peru|2020-04-11	0.0002758367	South America
South America|hCoV-19/Brazil/SP-L16-CD339/2020|EPI ISL 476286|B.1.1.33|Brazil|2020-03-30	South America|hCoV-19/Peru/ANC-INS-052/2020|EPI ISL 516686|B.1.1.1|Peru|2020-04-11	0.0002758652	South America
South America|hCoV-19/Brazil/SP-L15-CD274/2020|EPI ISL 476267|B.1.1|Brazil|2020-03-30	South America|hCoV-19/Peru/ANC-INS-052/2020|EPI ISL 516686|B.1.1.1|Peru|2020-04-11	0.0003135311	South America
South America|hCoV-19/Uruguay/UY-NYUMC866/2020|EPI ISL 457962|B.1.1.1|Uruguay|2020-03-30	South America|hCoV-19/Peru/ANC-INS-052/2020|EPI ISL 516686|B.1.1.1|Peru|2020-04-11	0.0001047581	South America
South America|hCoV-19/Brazil/SP-L15-CD283/2020|EPI ISL 476274|B.1.1.33|Brazil|2020-03-30	South America|hCoV-19/Peru/ANC-INS-052/2020|EPI ISL 516686|B.1.1.1|Peru|2020-04-11	0.0002809013	South America
South America|hCoV-19/Colombia/HUI-GUR-0920/2020|EPI ISL 447753|B.1.5|Colombia|2020-03-30	South America|hCoV-19/Peru/ANC-INS-052/2020|EPI ISL 516686|B.1.1.1|Peru|2020-04-11	0.0003889242	South America
South America|hCoV-19/Peru/ANC-INS-132/2020|EPI ISL 536529|B.1.1.1|Peru|2020-03-31	South America|hCoV-19/Peru/ANC-INS-052/2020|EPI ISL 516686|B.1.1.1|Peru|2020-04-11	0.0000677566	South America
South America|hCoV-19/Argentina/PAIS-A0009/2020|EPI ISL 430801|B.1.5|Argentina|2020-03-31	South America|hCoV-19/Peru/ANC-INS-052/2020|EPI ISL 516686|B.1.1.1|Peru|2020-04-11	0.0003388961	South America
South America|hCoV-19/Brazil/SP-122/2020|EPI ISL 515522|B.1.1.33|Brazil|2020-03-31	South America|hCoV-19/Peru/ANC-INS-052/2020|EPI ISL 516686|B.1.1.1|Peru|2020-04-11	0.0002710707	South America
South America|hCoV-19/Argentina/PAIS-A0011/2020|EPI ISL 430802|B.1.1|Argentina|2020-03-31	South America|hCoV-19/Peru/ANC-INS-052/2020|EPI ISL 516686|B.1.1.1|Peru|2020-04-11	0.0002371928	South America
South America|hCoV-19/Colombia/RIS-GUV-92087/2020|EPI ISL 447760|B.1.8|Colombia|2020-03-31	South America|hCoV-19/Peru/ANC-INS-052/2020|EPI ISL 516686|B.1.1.1|Peru|2020-04-11	0.0003388961	South America
South America|hCoV-19/Colombia/HUI-GUV-92061/2020|EPI ISL 447759|B.1.5|Colombia|2020-03-31	South America|hCoV-19/Peru/ANC-INS-052/2020|EPI ISL 516686|B.1.1.1|Peru|2020-04-11	0.0003388961	South America
South America|hCoV-19/Colombia/VAC-GUV-92034/2020|EPI ISL 447755|B.1.5|Colombia|2020-03-31	South America|hCoV-19/Peru/ANC-INS-052/2020|EPI ISL 516686|B.1.1.1|Peru|2020-04-11	0.0004406060	South America
South America|hCoV-19/Colombia/VAC-GUV-92042/2020|EPI ISL 447756|B.1.5|Colombia|2020-03-31	South America|hCoV-19/Peru/ANC-INS-052/2020|EPI ISL 516686|B.1.1.1|Peru|2020-04-11	0.0003388961	South America
South America|hCoV-19/Peru/ICA-INS-040/2020|EPI ISL 491462|B.1.1.1|Peru|2020-03-31	South America|hCoV-19/Peru/ANC-INS-052/2020|EPI ISL 516686|B.1.1.1|Peru|2020-04-11	0.0000338761	South America
South America|hCoV-19/Colombia/MAG-INS-95839/2020|EPI ISL 498166|B.1.255|Colombia|2020-03-31	South America|hCoV-19/Peru/ANC-INS-052/2020|EPI ISL 516686|B.1.1.1|Peru|2020-04-11	0.0004067489	South America
South America|hCoV-19/Colombia/CAU-INS-89002/2020|EPI ISL 498159|B.1|Colombia|2020-03-31	South America|hCoV-19/Peru/ANC-INS-052/2020|EPI ISL 516686|B.1.1.1|Peru|2020-04-11	0.0003050227	South America
South America|hCoV-19/Colombia/CES-INS-89781/2020|EPI ISL 498160|B.1.255|Colombia|2020-03-31	South America|hCoV-19/Peru/ANC-INS-052/2020|EPI ISL 516686|B.1.1.1|Peru|2020-04-11	0.0003728398	South America
South America|hCoV-19/Colombia/ANT-GUV-92256/2020|EPI ISL 447768|B.1|Colombia|2020-03-31	South America|hCoV-19/Peru/ANC-INS-052/2020|EPI ISL 516686|B.1.1.1|Peru|2020-04-11	0.0003729915	South America
South America|hCoV-19/Colombia/ANT-GUV-92146/2020|EPI ISL 447761|B|Colombia|2020-03-31	South America|hCoV-19/Peru/ANC-INS-052/2020|EPI ISL 516686|B.1.1.1|Peru|2020-04-11	0.0004753630	South America
South America|hCoV-19/Brazil/MA-L17-CD363/2020|EPI ISL 476309|B.1.1.33|Brazil|2020-03-31	South America|hCoV-19/Peru/ANC-INS-052/2020|EPI ISL 516686|B.1.1.1|Peru|2020-04-11	0.0003103019	South America
South America|hCoV-19/Brazil/BA-L17-CD359/2020|EPI ISL 476305|B.1.1.33|Brazil|2020-03-31	South America|hCoV-19/Peru/ANC-INS-052/2020|EPI ISL 516686|B.1.1.1|Peru|2020-04-11	0.0003103020	South America
South America|hCoV-19/Brazil/PR-L17-CD365/2020|EPI ISL 476311|B.1.1|Brazil|2020-03-31	South America|hCoV-19/Peru/ANC-INS-052/2020|EPI ISL 516686|B.1.1.1|Peru|2020-04-11	0.0002413549	South America
South America|hCoV-19/Brazil/SC-L17-CD372/2020|EPI ISL 476317|B.1.1.33|Brazil|2020-03-31	South America|hCoV-19/Peru/ANC-INS-052/2020|EPI ISL 516686|B.1.1.1|Peru|2020-04-11	0.0002781183	South America
South America|hCoV-19/Brazil/CE-L17-CD361/2020|EPI ISL 476307|B.1.212|Brazil|2020-03-31	South America|hCoV-19/Peru/ANC-INS-052/2020|EPI ISL 516686|B.1.1.1|Peru|2020-04-11	0.0004520402	South America
South America|hCoV-19/Brazil/SP-L17-CD357/2020|EPI ISL 476303|B.1.1.33|Brazil|2020-03-31	South America|hCoV-19/Peru/ANC-INS-052/2020|EPI ISL 516686|B.1.1.1|Peru|2020-04-11	0.0003128902	South America
South America|hCoV-19/Colombia/HUI-GUV-92060/2020|EPI ISL 447758|B.1.5|Colombia|2020-03-31	South America|hCoV-19/Peru/ANC-INS-052/2020|EPI ISL 516686|B.1.1.1|Peru|2020-04-11	0.0003531870	South America
South America|hCoV-19/Peru/CAL-INS-135/2020|EPI ISL 536530|B.1.1|Peru|2020-03-31	South America|hCoV-19/Peru/ANC-INS-052/2020|EPI ISL 516686|B.1.1.1|Peru|2020-04-11	0.0004263060	South America
South America|hCoV-19/Argentina/PAIS-A0012/2020|EPI ISL 430803|B.1.5|Argentina|2020-04-01	South America|hCoV-19/Peru/ANC-INS-052/2020|EPI ISL 516686|B.1.1.1|Peru|2020-04-11	0.0004066924	South America
South America|hCoV-19/Brazil/SP-137/2020|EPI ISL 515543|B.1.1.33|Brazil|2020-04-01	South America|hCoV-19/Peru/ANC-INS-052/2020|EPI ISL 516686|B.1.1.1|Peru|2020-04-11	0.0003049758	South America
South America|hCoV-19/Peru/LAM-INS-126/2020|EPI ISL 536524|C.14|Peru|2020-04-01	South America|hCoV-19/Peru/ANC-INS-052/2020|EPI ISL 516686|B.1.1.1|Peru|2020-04-11	0.0000677537	South America
South America|hCoV-19/Chile/RM-ISPCH-56/2020|EPI ISL 445352|B.1.1.33|Chile|2020-04-01	South America|hCoV-19/Peru/ANC-INS-052/2020|EPI ISL 516686|B.1.1.1|Peru|2020-04-11	0.0002710707	South America
South America|hCoV-19/Peru/JUN-INS-131/2020|EPI ISL 536528|B.1|Peru|2020-04-01	South America|hCoV-19/Peru/ANC-INS-052/2020|EPI ISL 516686|B.1.1.1|Peru|2020-04-11	0.0004745069	South America
South America|hCoV-19/Peru/LAM-INS-125/2020|EPI ISL 536523|C.14|Peru|2020-04-01	South America|hCoV-19/Peru/ANC-INS-052/2020|EPI ISL 516686|B.1.1.1|Peru|2020-04-11	0.0001016376	South America
South America|hCoV-19/Argentina/PAIS-A0013/2020|EPI ISL 430804|B.1.5|Argentina|2020-04-01	South America|hCoV-19/Peru/ANC-INS-052/2020|EPI ISL 516686|B.1.1.1|Peru|2020-04-11	0.0003388961	South America
South America|hCoV-19/Peru/LAM-INS-169/2020|EPI ISL 536562|B.1.1.1|Peru|2020-04-01	South America|hCoV-19/Peru/ANC-INS-052/2020|EPI ISL 516686|B.1.1.1|Peru|2020-04-11	0.0000677537	South America
South America|hCoV-19/Argentina/PAIS-A0014/2020|EPI ISL 430805|B.1.1|Argentina|2020-04-01	South America|hCoV-19/Peru/ANC-INS-052/2020|EPI ISL 516686|B.1.1.1|Peru|2020-04-11	0.0003049695	South America
South America|hCoV-19/Chile/RM-ISPCH-54/2020|EPI ISL 445350|B.1.1.1|Chile|2020-04-01	South America|hCoV-19/Peru/ANC-INS-052/2020|EPI ISL 516686|B.1.1.1|Peru|2020-04-11	0.0001016376	South America
South America|hCoV-19/Brazil/RJ-1065/2020|EPI ISL 456074|B.1.1.33|Brazil|2020-04-01	South America|hCoV-19/Peru/ANC-INS-052/2020|EPI ISL 516686|B.1.1.1|Peru|2020-04-11	0.0003049614	South America
South America|hCoV-19/Brazil/RJ-1056/2020|EPI ISL 456072|B.1.1.33|Brazil|2020-04-01	South America|hCoV-19/Peru/ANC-INS-052/2020|EPI ISL 516686|B.1.1.1|Peru|2020-04-11	0.0002710707	South America
South America|hCoV-19/Colombia/MAG-GVI-93457/2020|EPI ISL 447778|B.1.255|Colombia|2020-04-01	South America|hCoV-19/Peru/ANC-INS-052/2020|EPI ISL 516686|B.1.1.1|Peru|2020-04-11	0.0004067212	South America
South America|hCoV-19/Colombia/VAC-GVI-93366/2020|EPI ISL 447774|B.1|Colombia|2020-04-01	South America|hCoV-19/Peru/ANC-INS-052/2020|EPI ISL 516686|B.1.1.1|Peru|2020-04-11	0.0003728019	South America
South America|hCoV-19/Colombia/ANT-GUV-92250/2020|EPI ISL 447766|B.1|Colombia|2020-04-01	South America|hCoV-19/Peru/ANC-INS-052/2020|EPI ISL 516686|B.1.1.1|Peru|2020-04-11	0.0003728019	South America
South America|hCoV-19/Colombia/VAC-GVI-93467/2020|EPI ISL 447779|B.1.1|Colombia|2020-04-01	South America|hCoV-19/Peru/ANC-INS-052/2020|EPI ISL 516686|B.1.1.1|Peru|2020-04-11	0.0002371816	South America
South America|hCoV-19/Colombia/MAG-GVI-93450/2020|EPI ISL 447777|B.1.255|Colombia|2020-04-01	South America|hCoV-19/Peru/ANC-INS-052/2020|EPI ISL 516686|B.1.1.1|Peru|2020-04-11	0.0003728019	South America
South America|hCoV-19/Colombia/VAC-GVI-93470/2020|EPI ISL 447780|B.1|Colombia|2020-04-01	South America|hCoV-19/Peru/ANC-INS-052/2020|EPI ISL 516686|B.1.1.1|Peru|2020-04-11	0.0004067127	South America
South America|hCoV-19/Colombia/VAC-GVI-93381/2020|EPI ISL 447775|B.1|Colombia|2020-04-01	South America|hCoV-19/Peru/ANC-INS-052/2020|EPI ISL 516686|B.1.1.1|Peru|2020-04-11	0.0003728019	South America
South America|hCoV-19/Peru/LAM-INS-034/2020|EPI ISL 491459|C.14|Peru|2020-04-01	South America|hCoV-19/Peru/ANC-INS-052/2020|EPI ISL 516686|B.1.1.1|Peru|2020-04-11	0.0000677537	South America
South America|hCoV-19/Peru/LIM-INS-060/2020|EPI ISL 524473|B.1.1|Peru|2020-04-01	South America|hCoV-19/Peru/ANC-INS-052/2020|EPI ISL 516686|B.1.1.1|Peru|2020-04-11	0.0002710837	South America
South America|hCoV-19/Peru/LAM-INS-038/2020|EPI ISL 491461|C.14|Peru|2020-04-01	South America|hCoV-19/Peru/ANC-INS-052/2020|EPI ISL 516686|B.1.1.1|Peru|2020-04-11	0.0001016376	South America
South America|hCoV-19/Peru/LAM-INS-035/2020|EPI ISL 491460|B.1.1.1|Peru|2020-04-01	South America|hCoV-19/Peru/ANC-INS-052/2020|EPI ISL 516686|B.1.1.1|Peru|2020-04-11	0.0000677537	South America
South America|hCoV-19/Peru/CAJ-INS-057/2020|EPI ISL 517713|B.1.1.1|Peru|2020-04-01	South America|hCoV-19/Peru/ANC-INS-052/2020|EPI ISL 516686|B.1.1.1|Peru|2020-04-11	0.0001016424	South America
South America|hCoV-19/Chile/RM-ISPCH-53/2020|EPI ISL 449800|B.1.5|Chile|2020-04-01	South America|hCoV-19/Peru/ANC-INS-052/2020|EPI ISL 516686|B.1.1.1|Peru|2020-04-11	0.0007461168	South America
South America|hCoV-19/Brazil/RJ-1058/2020|EPI ISL 456073|B.1.1.33|Brazil|2020-04-01	South America|hCoV-19/Peru/ANC-INS-052/2020|EPI ISL 516686|B.1.1.1|Peru|2020-04-11	0.0003049861	South America
South America|hCoV-19/Colombia/VAC-GVI-93352/2020|EPI ISL 447771|B.1|Colombia|2020-04-01	South America|hCoV-19/Peru/ANC-INS-052/2020|EPI ISL 516686|B.1.1.1|Peru|2020-04-11	0.0003728398	South America
South America|hCoV-19/Colombia/COR-INS-95319/2020|EPI ISL 498163|B.1|Colombia|2020-04-01	South America|hCoV-19/Peru/ANC-INS-052/2020|EPI ISL 516686|B.1.1.1|Peru|2020-04-11	0.0003050331	South America
South America|hCoV-19/Colombia/VAC-INS-96183/2020|EPI ISL 456147|B.1|Colombia|2020-04-01	South America|hCoV-19/Peru/ANC-INS-052/2020|EPI ISL 516686|B.1.1.1|Peru|2020-04-11	0.0003730041	South America
South America|hCoV-19/Colombia/VAC-INS-96176/2020|EPI ISL 456152|B|Colombia|2020-04-01	South America|hCoV-19/Peru/ANC-INS-052/2020|EPI ISL 516686|B.1.1.1|Peru|2020-04-11	0.0006110110	South America
South America|hCoV-19/Peru/JUN-INS-127/2020|EPI ISL 536525|B.1|Peru|2020-04-01	South America|hCoV-19/Peru/ANC-INS-052/2020|EPI ISL 516686|B.1.1.1|Peru|2020-04-11	0.0002040528	South America
South America|hCoV-19/Colombia/ANT-GUV-92252/2020|EPI ISL 447767|B|Colombia|2020-04-01	South America|hCoV-19/Peru/ANC-INS-052/2020|EPI ISL 516686|B.1.1.1|Peru|2020-04-11	0.0005796859	South America
South America|hCoV-19/Colombia/CUN-GVI-93301/2020|EPI ISL 447769|B.1.255|Colombia|2020-04-01	South America|hCoV-19/Peru/ANC-INS-052/2020|EPI ISL 516686|B.1.1.1|Peru|2020-04-11	0.0004433832	South America
South America|hCoV-19/Peru/LAM-INS-170/2020|EPI ISL 536563|B.1.1.1|Peru|2020-04-01	South America|hCoV-19/Peru/ANC-INS-052/2020|EPI ISL 516686|B.1.1.1|Peru|2020-04-11	0.0002383844	South America
South America|hCoV-19/Peru/LAM-INS-171/2020|EPI ISL 536564|B.1.5|Peru|2020-04-01	South America|hCoV-19/Peru/ANC-INS-052/2020|EPI ISL 516686|B.1.1.1|Peru|2020-04-11	0.0004781310	South America
South America|hCoV-19/Brazil/PA-0227/2020|EPI ISL 470601|B.1.1.33|Brazil|2020-04-01	South America|hCoV-19/Peru/ANC-INS-052/2020|EPI ISL 516686|B.1.1.1|Peru|2020-04-11	0.0003446111	South America
South America|hCoV-19/Brazil/SC-L19-CD399/2020|EPI ISL 476324|B.1.1.33|Brazil|2020-04-01	South America|hCoV-19/Peru/ANC-INS-052/2020|EPI ISL 516686|B.1.1.1|Peru|2020-04-11	0.0002756655	South America
South America|hCoV-19/Brazil/SP-L19-CD391/2020|EPI ISL 476320|B.1.212|Brazil|2020-04-01	South America|hCoV-19/Peru/ANC-INS-052/2020|EPI ISL 516686|B.1.1.1|Peru|2020-04-11	0.0004135776	South America
South America|hCoV-19/Brazil/RS-L19-CD390/2020|EPI ISL 476319|B.1.1.33|Brazil|2020-04-01	South America|hCoV-19/Peru/ANC-INS-052/2020|EPI ISL 516686|B.1.1.1|Peru|2020-04-11	0.0003446094	South America
South America|hCoV-19/Brazil/PA-0229/2020|EPI ISL 470603|B.1.1.1|Brazil|2020-04-01	South America|hCoV-19/Peru/ANC-INS-052/2020|EPI ISL 516686|B.1.1.1|Peru|2020-04-11	0.0001033686	South America
South America|hCoV-19/Brazil/RJ-0254/2020|EPI ISL 470622|B.39|Brazil|2020-04-01	South America|hCoV-19/Peru/ANC-INS-052/2020|EPI ISL 516686|B.1.1.1|Peru|2020-04-11	0.0006550780	South America
South America|hCoV-19/Brazil/AM-0201/2020|EPI ISL 470568|B.1|Brazil|2020-04-01	South America|hCoV-19/Peru/ANC-INS-052/2020|EPI ISL 516686|B.1.1.1|Peru|2020-04-11	0.0004137596	South America
South America|hCoV-19/Peru/JUN-INS-128/2020|EPI ISL 536526|B.1.5|Peru|2020-04-01	South America|hCoV-19/Peru/ANC-INS-052/2020|EPI ISL 516686|B.1.1.1|Peru|2020-04-11	0.0004822841	South America
South America|hCoV-19/Colombia/un-CIAT-01/2020|EPI ISL 445085|B.1|Colombia|2020-04-02	South America|hCoV-19/Peru/ANC-INS-052/2020|EPI ISL 516686|B.1.1.1|Peru|2020-04-11	0.0004067206	South America
South America|hCoV-19/Argentina/PAIS-A0016/2020|EPI ISL 430807|B.1.1|Argentina|2020-04-02	South America|hCoV-19/Peru/ANC-INS-052/2020|EPI ISL 516686|B.1.1.1|Peru|2020-04-11	0.0002710779	South America
South America|hCoV-19/Brazil/SP-124/2020|EPI ISL 515523|B.1.1.33|Brazil|2020-04-02	South America|hCoV-19/Peru/ANC-INS-052/2020|EPI ISL 516686|B.1.1.1|Peru|2020-04-11	0.0002710707	South America
South America|hCoV-19/Brazil/RJ-1595/2020|EPI ISL 467346|B.39|Brazil|2020-04-02	South America|hCoV-19/Peru/ANC-INS-052/2020|EPI ISL 516686|B.1.1.1|Peru|2020-04-11	0.0008476663	South America
South America|hCoV-19/Brazil/RJ-1100/2020|EPI ISL 456075|B.1.1.33|Brazil|2020-04-02	South America|hCoV-19/Peru/ANC-INS-052/2020|EPI ISL 516686|B.1.1.1|Peru|2020-04-11	0.0003049614	South America
South America|hCoV-19/Brazil/RJ-1574/2020|EPI ISL 467345|B.1.1.33|Brazil|2020-04-02	South America|hCoV-19/Peru/ANC-INS-052/2020|EPI ISL 516686|B.1.1.1|Peru|2020-04-11	0.0003049614	South America
South America|hCoV-19/Brazil/RJ-1555/2020|EPI ISL 467344|B.39|Brazil|2020-04-02	South America|hCoV-19/Peru/ANC-INS-052/2020|EPI ISL 516686|B.1.1.1|Peru|2020-04-11	0.0007119760	South America
South America|hCoV-19/Colombia/VAC-GVI-93511/2020|EPI ISL 447785|B.1|Colombia|2020-04-02	South America|hCoV-19/Peru/ANC-INS-052/2020|EPI ISL 516686|B.1.1.1|Peru|2020-04-11	0.0003728019	South America
South America|hCoV-19/Brazil/RJ-1600/2020|EPI ISL 456082|B.1.1.33|Brazil|2020-04-02	South America|hCoV-19/Peru/ANC-INS-052/2020|EPI ISL 516686|B.1.1.1|Peru|2020-04-11	0.0003049758	South America
South America|hCoV-19/Peru/LOR-INS-058/2020|EPI ISL 514317|B.1.1|Peru|2020-04-02	South America|hCoV-19/Peru/ANC-INS-052/2020|EPI ISL 516686|B.1.1.1|Peru|2020-04-11	0.0002371817	South America
South America|hCoV-19/Chile/RM-ISPCH-57/2020|EPI ISL 445353|B.1.1|Chile|2020-04-02	South America|hCoV-19/Peru/ANC-INS-052/2020|EPI ISL 516686|B.1.1.1|Peru|2020-04-11	0.0002372009	South America
South America|hCoV-19/Chile/RM-ISPCH-55/2020|EPI ISL 445351|B.40|Chile|2020-04-02	South America|hCoV-19/Peru/ANC-INS-052/2020|EPI ISL 516686|B.1.1.1|Peru|2020-04-11	0.0006780713	South America
South America|hCoV-19/Venezuela/VEN-89312/2020|EPI ISL 476702|B.1.1|Venezuela|2020-04-02	South America|hCoV-19/Peru/ANC-INS-052/2020|EPI ISL 516686|B.1.1.1|Peru|2020-04-11	0.0002381317	South America
South America|hCoV-19/Brazil/RJ-0255/2020|EPI ISL 470623|B.1.1.33|Brazil|2020-04-02	South America|hCoV-19/Peru/ANC-INS-052/2020|EPI ISL 516686|B.1.1.1|Peru|2020-04-11	0.0003078503	South America
South America|hCoV-19/Brazil/AM-0203/2020|EPI ISL 470570|B.1.1.33|Brazil|2020-04-02	South America|hCoV-19/Peru/ANC-INS-052/2020|EPI ISL 516686|B.1.1.1|Peru|2020-04-11	0.0003446022	South America
South America|hCoV-19/Brazil/GO-L19-CD413/2020|EPI ISL 476336|B.1.5|Brazil|2020-04-02	South America|hCoV-19/Peru/ANC-INS-052/2020|EPI ISL 516686|B.1.1.1|Peru|2020-04-11	0.0003791243	South America
South America|hCoV-19/Brazil/MA-L19-CD403/2020|EPI ISL 476327|B.1.1.33|Brazil|2020-04-02	South America|hCoV-19/Peru/ANC-INS-052/2020|EPI ISL 516686|B.1.1.1|Peru|2020-04-11	0.0003101456	South America
South America|hCoV-19/Brazil/CE-L19-CD408/2020|EPI ISL 476331|B.1.212|Brazil|2020-04-02	South America|hCoV-19/Peru/ANC-INS-052/2020|EPI ISL 516686|B.1.1.1|Peru|2020-04-11	0.0004135919	South America
South America|hCoV-19/Brazil/CE-0206/2020|EPI ISL 470573|B.1.212|Brazil|2020-04-02	South America|hCoV-19/Peru/ANC-INS-052/2020|EPI ISL 516686|B.1.1.1|Peru|2020-04-11	0.0004491170	South America
South America|hCoV-19/Brazil/RS-L19-CD412/2020|EPI ISL 476335|B.1.1.33|Brazil|2020-04-02	South America|hCoV-19/Peru/ANC-INS-052/2020|EPI ISL 516686|B.1.1.1|Peru|2020-04-11	0.0002779731	South America
South America|hCoV-19/Brazil/MA-L19-CD407/2020|EPI ISL 476330|B.1.1.33|Brazil|2020-04-02	South America|hCoV-19/Peru/ANC-INS-052/2020|EPI ISL 516686|B.1.1.1|Peru|2020-04-11	0.0003133187	South America
South America|hCoV-19/Brazil/PA-0232/2020|EPI ISL 470606|B.1.1.33|Brazil|2020-04-02	South America|hCoV-19/Peru/ANC-INS-052/2020|EPI ISL 516686|B.1.1.1|Peru|2020-04-11	0.0003133368	South America
South America|hCoV-19/Brazil/AM-0204/2020|EPI ISL 470571|B.1|Brazil|2020-04-02	South America|hCoV-19/Peru/ANC-INS-052/2020|EPI ISL 516686|B.1.1.1|Peru|2020-04-11	0.0003863528	South America
South America|hCoV-19/Brazil/SP-L20-CD416/2020|EPI ISL 476351|B.1.1.33|Brazil|2020-04-02	South America|hCoV-19/Peru/ANC-INS-052/2020|EPI ISL 516686|B.1.1.1|Peru|2020-04-11	0.0003159870	South America
South America|hCoV-19/Brazil/GO-L19-CD410/2020|EPI ISL 476333|B.1.5|Brazil|2020-04-02	South America|hCoV-19/Peru/ANC-INS-052/2020|EPI ISL 516686|B.1.1.1|Peru|2020-04-11	0.0003513103	South America
South America|hCoV-19/Brazil/SP-L22-CD475/2020|EPI ISL 476374|B.1.1.33|Brazil|2020-04-02	South America|hCoV-19/Peru/ANC-INS-052/2020|EPI ISL 516686|B.1.1.1|Peru|2020-04-11	0.0003161865	South America
South America|hCoV-19/Colombia/VAC-GVI-93476/2020|EPI ISL 447782|B.1|Colombia|2020-04-02	South America|hCoV-19/Peru/ANC-INS-052/2020|EPI ISL 516686|B.1.1.1|Peru|2020-04-11	0.0003883006	South America
South America|hCoV-19/Colombia/VAC-GVI-93496/2020|EPI ISL 447784|B.1|Colombia|2020-04-02	South America|hCoV-19/Peru/ANC-INS-052/2020|EPI ISL 516686|B.1.1.1|Peru|2020-04-11	0.0003890009	South America
South America|hCoV-19/Brazil/AP-IEC-162620/2020|EPI ISL 524792|B.1.1.33|Brazil|2020-04-03	South America|hCoV-19/Peru/ANC-INS-052/2020|EPI ISL 516686|B.1.1.1|Peru|2020-04-11	0.0003049614	South America
South America|hCoV-19/Brazil/SP-177/2020|EPI ISL 523973|B.1.1.33|Brazil|2020-04-03	South America|hCoV-19/Peru/ANC-INS-052/2020|EPI ISL 516686|B.1.1.1|Peru|2020-04-11	0.0003388536	South America
South America|hCoV-19/Argentina/PAIS-A0017/2020|EPI ISL 430808|B.1.1.1|Argentina|2020-04-03	South America|hCoV-19/Peru/ANC-INS-052/2020|EPI ISL 516686|B.1.1.1|Peru|2020-04-11	0.0001355325	South America
South America|hCoV-19/Brazil/AP-IEC-162741/2020|EPI ISL 458138|B.1.1.33|Brazil|2020-04-03	South America|hCoV-19/Peru/ANC-INS-052/2020|EPI ISL 516686|B.1.1.1|Peru|2020-04-11	0.0003388536	South America
South America|hCoV-19/Colombia/VAC-GVI-93534/2020|EPI ISL 447786|B.1|Colombia|2020-04-03	South America|hCoV-19/Peru/ANC-INS-052/2020|EPI ISL 516686|B.1.1.1|Peru|2020-04-11	0.0003728019	South America
South America|hCoV-19/Colombia/VAC-GVI-93538/2020|EPI ISL 447790|B.1|Colombia|2020-04-03	South America|hCoV-19/Peru/ANC-INS-052/2020|EPI ISL 516686|B.1.1.1|Peru|2020-04-11	0.0004406452	South America
South America|hCoV-19/Colombia/VAC-GVI-93537/2020|EPI ISL 447789|B.1.1|Colombia|2020-04-03	South America|hCoV-19/Peru/ANC-INS-052/2020|EPI ISL 516686|B.1.1.1|Peru|2020-04-11	0.0003388536	South America
South America|hCoV-19/Brazil/RJ-1402/2020|EPI ISL 456079|B.1.1.33|Brazil|2020-04-03	South America|hCoV-19/Peru/ANC-INS-052/2020|EPI ISL 516686|B.1.1.1|Peru|2020-04-11	0.0003049614	South America
South America|hCoV-19/Colombia/VAC-GVI-97210/2020|EPI ISL 447794|B.1.1|Colombia|2020-04-03	South America|hCoV-19/Peru/ANC-INS-052/2020|EPI ISL 516686|B.1.1.1|Peru|2020-04-11	0.0002710849	South America
South America|hCoV-19/Colombia/VAC-GVI-97203/2020|EPI ISL 447793|B.1|Colombia|2020-04-03	South America|hCoV-19/Peru/ANC-INS-052/2020|EPI ISL 516686|B.1.1.1|Peru|2020-04-11	0.0003728019	South America
South America|hCoV-19/Colombia/VAC-GVI-97161/2020|EPI ISL 447791|B.1|Colombia|2020-04-03	South America|hCoV-19/Peru/ANC-INS-052/2020|EPI ISL 516686|B.1.1.1|Peru|2020-04-11	0.0003728019	South America
South America|hCoV-19/Chile/RM-ISPCH-76/2020|EPI ISL 445373|B.1.1.33|Chile|2020-04-03	South America|hCoV-19/Peru/ANC-INS-052/2020|EPI ISL 516686|B.1.1.1|Peru|2020-04-11	0.0003049821	South America
South America|hCoV-19/Colombia/CUN-INS-96791/2020|EPI ISL 498167|B.1|Colombia|2020-04-03	South America|hCoV-19/Peru/ANC-INS-052/2020|EPI ISL 516686|B.1.1.1|Peru|2020-04-11	0.0003050330	South America
South America|hCoV-19/Colombia/VAC-GVI-97181/2020|EPI ISL 447792|B.1.255|Colombia|2020-04-03	South America|hCoV-19/Peru/ANC-INS-052/2020|EPI ISL 516686|B.1.1.1|Peru|2020-04-11	0.0005084595	South America
South America|hCoV-19/Brazil/RJ-0256/2020|EPI ISL 470624|B.1.1.33|Brazil|2020-04-03	South America|hCoV-19/Peru/ANC-INS-052/2020|EPI ISL 516686|B.1.1.1|Peru|2020-04-11	0.0003762885	South America
South America|hCoV-19/Brazil/MG-0219/2020|EPI ISL 470585|B.1.1.33|Brazil|2020-04-03	South America|hCoV-19/Peru/ANC-INS-052/2020|EPI ISL 516686|B.1.1.1|Peru|2020-04-11	0.0002756560	South America
South America|hCoV-19/Brazil/SP-L19-CD409/2020|EPI ISL 476332|B.1.1.33|Brazil|2020-04-03	South America|hCoV-19/Peru/ANC-INS-052/2020|EPI ISL 516686|B.1.1.1|Peru|2020-04-11	0.0003101307	South America
South America|hCoV-19/Brazil/SP-L20-CD415/2020|EPI ISL 476350|B.1.1.33|Brazil|2020-04-03	South America|hCoV-19/Peru/ANC-INS-052/2020|EPI ISL 516686|B.1.1.1|Peru|2020-04-11	0.0003101414	South America
South America|hCoV-19/Brazil/GO-0209/2020|EPI ISL 470576|B.1.5|Brazil|2020-04-03	South America|hCoV-19/Peru/ANC-INS-052/2020|EPI ISL 516686|B.1.1.1|Peru|2020-04-11	0.0003446770	South America
South America|hCoV-19/Brazil/PE-L20-CD432/2020|EPI ISL 476359|B.1.1|Brazil|2020-04-03	South America|hCoV-19/Peru/ANC-INS-052/2020|EPI ISL 516686|B.1.1.1|Peru|2020-04-11	0.0002067753	South America
South America|hCoV-19/Brazil/PA-0237/2020|EPI ISL 470611|B.1.1.33|Brazil|2020-04-03	South America|hCoV-19/Peru/ANC-INS-052/2020|EPI ISL 516686|B.1.1.1|Peru|2020-04-11	0.0003481358	South America
South America|hCoV-19/Brazil/PA-0235/2020|EPI ISL 470609|B.1.1.33|Brazil|2020-04-03	South America|hCoV-19/Peru/ANC-INS-052/2020|EPI ISL 516686|B.1.1.1|Peru|2020-04-11	0.0003133368	South America
South America|hCoV-19/Brazil/SP-L1-CAMPI8/2020|EPI ISL 476170|B.1.1.33|Brazil|2020-04-03	South America|hCoV-19/Peru/ANC-INS-052/2020|EPI ISL 516686|B.1.1.1|Peru|2020-04-11	0.0002808122	South America
South America|hCoV-19/Brazil/SP-L20-CD418/2020|EPI ISL 476352|B.1.1.33|Brazil|2020-04-03	South America|hCoV-19/Peru/ANC-INS-052/2020|EPI ISL 516686|B.1.1.1|Peru|2020-04-11	0.0003526404	South America
South America|hCoV-19/Brazil/SP-131/2020|EPI ISL 471543|B.1.5|Brazil|2020-04-04	South America|hCoV-19/Peru/ANC-INS-052/2020|EPI ISL 516686|B.1.1.1|Peru|2020-04-11	0.0003728114	South America
South America|hCoV-19/Chile/RM-ISPCH-79/2020|EPI ISL 445376|B.1|Chile|2020-04-04	South America|hCoV-19/Peru/ANC-INS-052/2020|EPI ISL 516686|B.1.1.1|Peru|2020-04-11	0.0005084275	South America
South America|hCoV-19/Chile/RM-ISPCH-78/2020|EPI ISL 445375|B.1.1.1|Chile|2020-04-04	South America|hCoV-19/Peru/ANC-INS-052/2020|EPI ISL 516686|B.1.1.1|Peru|2020-04-11	0.0001016376	South America
South America|hCoV-19/Colombia/CUN-GVI-97718/2020|EPI ISL 447800|B.1.255|Colombia|2020-04-04	South America|hCoV-19/Peru/ANC-INS-052/2020|EPI ISL 516686|B.1.1.1|Peru|2020-04-11	0.0003728019	South America
South America|hCoV-19/Colombia/NAR-GVI-97417/2020|EPI ISL 447798|B.1.1|Colombia|2020-04-04	South America|hCoV-19/Peru/ANC-INS-052/2020|EPI ISL 516686|B.1.1.1|Peru|2020-04-11	0.0002371816	South America
South America|hCoV-19/Brazil/RJ-1830/2020|EPI ISL 541349|B.1.1.33|Brazil|2020-04-04	South America|hCoV-19/Peru/ANC-INS-052/2020|EPI ISL 516686|B.1.1.1|Peru|2020-04-11	0.0003388696	South America
South America|hCoV-19/Colombia/VAC-GVI-97321/2020|EPI ISL 447796|B.1.1|Colombia|2020-04-04	South America|hCoV-19/Peru/ANC-INS-052/2020|EPI ISL 516686|B.1.1.1|Peru|2020-04-11	0.0002371878	South America
South America|hCoV-19/Colombia/VAC-GVI-97212/2020|EPI ISL 447795|B.1|Colombia|2020-04-04	South America|hCoV-19/Peru/ANC-INS-052/2020|EPI ISL 516686|B.1.1.1|Peru|2020-04-11	0.0004406152	South America
South America|hCoV-19/Colombia/MET-GVI-97782/2020|EPI ISL 447803|B.1.1|Colombia|2020-04-04	South America|hCoV-19/Peru/ANC-INS-052/2020|EPI ISL 516686|B.1.1.1|Peru|2020-04-11	0.0002710779	South America
South America|hCoV-19/Colombia/MET-GVI-97769/2020|EPI ISL 447802|B.1.1|Colombia|2020-04-04	South America|hCoV-19/Peru/ANC-INS-052/2020|EPI ISL 516686|B.1.1.1|Peru|2020-04-11	0.0002032940	South America
South America|hCoV-19/Colombia/RIS-GVI-98006/2020|EPI ISL 447809|B.1.3|Colombia|2020-04-04	South America|hCoV-19/Peru/ANC-INS-052/2020|EPI ISL 516686|B.1.1.1|Peru|2020-04-11	0.0005084356	South America
South America|hCoV-19/Colombia/BOY-GVI-97349/2020|EPI ISL 447797|B.1.255|Colombia|2020-04-04	South America|hCoV-19/Peru/ANC-INS-052/2020|EPI ISL 516686|B.1.1.1|Peru|2020-04-11	0.0004406038	South America
South America|hCoV-19/Colombia/MET-GVI-97783/2020|EPI ISL 447804|B.1.1|Colombia|2020-04-04	South America|hCoV-19/Peru/ANC-INS-052/2020|EPI ISL 516686|B.1.1.1|Peru|2020-04-11	0.0002710779	South America
South America|hCoV-19/Chile/RM-ISPCH-77/2020|EPI ISL 445374|B.1.1.1|Chile|2020-04-04	South America|hCoV-19/Peru/ANC-INS-052/2020|EPI ISL 516686|B.1.1.1|Peru|2020-04-11	0.0001016410	South America
South America|hCoV-19/Chile/BI-ISPCH-4/2020|EPI ISL 445378|B.1.1|Chile|2020-04-04	South America|hCoV-19/Peru/ANC-INS-052/2020|EPI ISL 516686|B.1.1.1|Peru|2020-04-11	0.0002371959	South America
South America|hCoV-19/Brazil/RJ-1862/2020|EPI ISL 541350|B.1.1.33|Brazil|2020-04-04	South America|hCoV-19/Peru/ANC-INS-052/2020|EPI ISL 516686|B.1.1.1|Peru|2020-04-11	0.0003049964	South America
South America|hCoV-19/Brazil/RJ-1783/2020|EPI ISL 541347|B.1.1.33|Brazil|2020-04-04	South America|hCoV-19/Peru/ANC-INS-052/2020|EPI ISL 516686|B.1.1.1|Peru|2020-04-11	0.0003053649	South America
South America|hCoV-19/Argentina/PAIS-A0018/2020|EPI ISL 430809|B.1.1.1|Argentina|2020-04-04	South America|hCoV-19/Peru/ANC-INS-052/2020|EPI ISL 516686|B.1.1.1|Peru|2020-04-11	0.0001357699	South America
South America|hCoV-19/Brazil/MG-0220/2020|EPI ISL 470586|B.1.1.33|Brazil|2020-04-04	South America|hCoV-19/Peru/ANC-INS-052/2020|EPI ISL 516686|B.1.1.1|Peru|2020-04-11	0.0003790629	South America
South America|hCoV-19/Brazil/GO-0210/2020|EPI ISL 470577|B.1.1.33|Brazil|2020-04-04	South America|hCoV-19/Peru/ANC-INS-052/2020|EPI ISL 516686|B.1.1.1|Peru|2020-04-11	0.0002756750	South America
South America|hCoV-19/Chile/RM-ISPCH-74/2020|EPI ISL 445370|B.1.1.33|Chile|2020-04-05	South America|hCoV-19/Peru/ANC-INS-052/2020|EPI ISL 516686|B.1.1.1|Peru|2020-04-11	0.0002710707	South America
South America|hCoV-19/Chile/RM-ISPCH-80/2020|EPI ISL 445377|B.1.1|Chile|2020-04-05	South America|hCoV-19/Peru/ANC-INS-052/2020|EPI ISL 516686|B.1.1.1|Peru|2020-04-11	0.0002371816	South America
South America|hCoV-19/Brazil/RJ-1870/2020|EPI ISL 541351|B.1|Brazil|2020-04-05	South America|hCoV-19/Peru/ANC-INS-052/2020|EPI ISL 516686|B.1.1.1|Peru|2020-04-11	0.0003389650	South America
South America|hCoV-19/Colombia/RIS-GVI-98011/2020|EPI ISL 447810|B.1.3|Colombia|2020-04-05	South America|hCoV-19/Peru/ANC-INS-052/2020|EPI ISL 516686|B.1.1.1|Peru|2020-04-11	0.0005423576	South America
South America|hCoV-19/Colombia/CUN-GVI-98087/2020|EPI ISL 447812|B.1.255|Colombia|2020-04-05	South America|hCoV-19/Peru/ANC-INS-052/2020|EPI ISL 516686|B.1.1.1|Peru|2020-04-11	0.0003728019	South America
South America|hCoV-19/Colombia/CUN-GVI-98290/2020|EPI ISL 447813|B.1.255|Colombia|2020-04-05	South America|hCoV-19/Peru/ANC-INS-052/2020|EPI ISL 516686|B.1.1.1|Peru|2020-04-11	0.0004745540	South America
South America|hCoV-19/Brazil/SP-L22-CD487/2020|EPI ISL 476383|B.1.1.33|Brazil|2020-04-05	South America|hCoV-19/Peru/ANC-INS-052/2020|EPI ISL 516686|B.1.1.1|Peru|2020-04-11	0.0002756560	South America
South America|hCoV-19/Colombia/HUI-GVI-98032/2020|EPI ISL 447811|B.1.5|Colombia|2020-04-05	South America|hCoV-19/Peru/ANC-INS-052/2020|EPI ISL 516686|B.1.1.1|Peru|2020-04-11	0.0003156545	South America
South America|hCoV-19/Brazil/MG-0221/2020|EPI ISL 470587|B.1.1.33|Brazil|2020-04-05	South America|hCoV-19/Peru/ANC-INS-052/2020|EPI ISL 516686|B.1.1.1|Peru|2020-04-11	0.0003510751	South America
South America|hCoV-19/Brazil/MA-IEC-163069/2020|EPI ISL 458149|B.1.1.33|Brazil|2020-04-06	South America|hCoV-19/Peru/ANC-INS-052/2020|EPI ISL 516686|B.1.1.1|Peru|2020-04-11	0.0004066523	South America
South America|hCoV-19/Brazil/RJ-1466/2020|EPI ISL 456081|B.1.1.33|Brazil|2020-04-06	South America|hCoV-19/Peru/ANC-INS-052/2020|EPI ISL 516686|B.1.1.1|Peru|2020-04-11	0.0002710708	South America
South America|hCoV-19/Brazil/RJ-1464/2020|EPI ISL 456080|B.1.1.33|Brazil|2020-04-06	South America|hCoV-19/Peru/ANC-INS-052/2020|EPI ISL 516686|B.1.1.1|Peru|2020-04-11	0.0003049694	South America
South America|hCoV-19/Chile/RM-ISPCH-73/2020|EPI ISL 445369|B.1.1.33|Chile|2020-04-06	South America|hCoV-19/Peru/ANC-INS-052/2020|EPI ISL 516686|B.1.1.1|Peru|2020-04-11	0.0003049718	South America
South America|hCoV-19/Brazil/RJ-1798/2020|EPI ISL 541348|B.1.1.33|Brazil|2020-04-06	South America|hCoV-19/Peru/ANC-INS-052/2020|EPI ISL 516686|B.1.1.1|Peru|2020-04-11	0.0003049718	South America
South America|hCoV-19/Brazil/PE-IAM215/2020|EPI ISL 500471|B.1.1|Brazil|2020-04-06	South America|hCoV-19/Peru/ANC-INS-052/2020|EPI ISL 516686|B.1.1.1|Peru|2020-04-11	0.0002736175	South America
South America|hCoV-19/Brazil/RJ-0257/2020|EPI ISL 470625|B.1.1.33|Brazil|2020-04-06	South America|hCoV-19/Peru/ANC-INS-052/2020|EPI ISL 516686|B.1.1.1|Peru|2020-04-11	0.0002736194	South America
South America|hCoV-19/Colombia/SAN-INS-94514/2020|EPI ISL 456156|B.1.1|Colombia|2020-04-06	South America|hCoV-19/Peru/ANC-INS-052/2020|EPI ISL 516686|B.1.1.1|Peru|2020-04-11	0.0002060863	South America
South America|hCoV-19/Colombia/VAC-GVI-97223/2020|EPI ISL 447814|B.1.5|Colombia|2020-04-06	South America|hCoV-19/Peru/ANC-INS-052/2020|EPI ISL 516686|B.1.1.1|Peru|2020-04-11	0.0003440354	South America
South America|hCoV-19/Brazil/MG-0222/2020|EPI ISL 470588|B.1.1.33|Brazil|2020-04-06	South America|hCoV-19/Peru/ANC-INS-052/2020|EPI ISL 516686|B.1.1.1|Peru|2020-04-11	0.0004480526	South America
South America|hCoV-19/Brazil/SP-L20-CD436/2020|EPI ISL 476362|B.1.1.33|Brazil|2020-04-06	South America|hCoV-19/Peru/ANC-INS-052/2020|EPI ISL 516686|B.1.1.1|Peru|2020-04-11	0.0003185862	South America
South America|hCoV-19/Ecuador/USFQ-128/2020|EPI ISL 491933|B.1.5|Ecuador|2020-04-07	South America|hCoV-19/Peru/ANC-INS-052/2020|EPI ISL 516686|B.1.1.1|Peru|2020-04-11	0.0004066931	South America
South America|hCoV-19/Ecuador/USFQ-129/2020|EPI ISL 491934|B.1.1.10|Ecuador|2020-04-07	South America|hCoV-19/Peru/ANC-INS-052/2020|EPI ISL 516686|B.1.1.1|Peru|2020-04-11	0.0002710779	South America
South America|hCoV-19/Argentina/PAIS-A0019/2020|EPI ISL 430810|B.1.3|Argentina|2020-04-07	South America|hCoV-19/Peru/ANC-INS-052/2020|EPI ISL 516686|B.1.1.1|Peru|2020-04-11	0.0005423577	South America
South America|hCoV-19/Colombia/COR-GVI-97517/2020|EPI ISL 447816|B.1|Colombia|2020-04-07	South America|hCoV-19/Peru/ANC-INS-052/2020|EPI ISL 516686|B.1.1.1|Peru|2020-04-11	0.0004066935	South America
South America|hCoV-19/Brazil/PE-IAM89/2020|EPI ISL 500486|B.1.1|Brazil|2020-04-07	South America|hCoV-19/Peru/ANC-INS-052/2020|EPI ISL 516686|B.1.1.1|Peru|2020-04-11	0.0002033284	South America
South America|hCoV-19/Brazil/PE-IAM10/2020|EPI ISL 500461|B.1.1|Brazil|2020-04-07	South America|hCoV-19/Peru/ANC-INS-052/2020|EPI ISL 516686|B.1.1.1|Peru|2020-04-11	0.0002713260	South America
South America|hCoV-19/Brazil/PE-IAM08/2020|EPI ISL 500460|B.1.1|Brazil|2020-04-07	South America|hCoV-19/Peru/ANC-INS-052/2020|EPI ISL 516686|B.1.1.1|Peru|2020-04-11	0.0002375518	South America
South America|hCoV-19/Ecuador/USFQ-207/2020|EPI ISL 527819|B.1.1|Ecuador|2020-04-07	South America|hCoV-19/Peru/ANC-INS-052/2020|EPI ISL 516686|B.1.1.1|Peru|2020-04-11	0.0002727337	South America
South America|hCoV-19/Brazil/RJ-0259/2020|EPI ISL 470626|B.1.1.33|Brazil|2020-04-07	South America|hCoV-19/Peru/ANC-INS-052/2020|EPI ISL 516686|B.1.1.1|Peru|2020-04-11	0.0003762269	South America
South America|hCoV-19/Brazil/RJ-0260/2020|EPI ISL 470627|B.1.1.33|Brazil|2020-04-07	South America|hCoV-19/Peru/ANC-INS-052/2020|EPI ISL 516686|B.1.1.1|Peru|2020-04-11	0.0004104388	South America
South America|hCoV-19/Brazil/PE-IAM226/2020|EPI ISL 500474|B.1.1|Brazil|2020-04-07	South America|hCoV-19/Peru/ANC-INS-052/2020|EPI ISL 516686|B.1.1.1|Peru|2020-04-11	0.0003082547	South America
South America|hCoV-19/Brazil/SP-L1-CAMPI13/2020|EPI ISL 476155|B.1.1.33|Brazil|2020-04-07	South America|hCoV-19/Peru/ANC-INS-052/2020|EPI ISL 516686|B.1.1.1|Peru|2020-04-11	0.0002756652	South America
South America|hCoV-19/Brazil/PE-IAM18/2020|EPI ISL 500868|B.1.1|Brazil|2020-04-07	South America|hCoV-19/Peru/ANC-INS-052/2020|EPI ISL 516686|B.1.1.1|Peru|2020-04-11	0.0002764843	South America
South America|hCoV-19/Brazil/PE-IAM17/2020|EPI ISL 500866|B.1.1|Brazil|2020-04-07	South America|hCoV-19/Peru/ANC-INS-052/2020|EPI ISL 516686|B.1.1.1|Peru|2020-04-11	0.0002783441	South America
South America|hCoV-19/Brazil/PE-IAM16/2020|EPI ISL 500865|B.1.1|Brazil|2020-04-07	South America|hCoV-19/Peru/ANC-INS-052/2020|EPI ISL 516686|B.1.1.1|Peru|2020-04-11	0.0002798787	South America
South America|hCoV-19/Brazil/PE-IAM19/2020|EPI ISL 500467|B.1|Brazil|2020-04-07	South America|hCoV-19/Peru/ANC-INS-052/2020|EPI ISL 516686|B.1.1.1|Peru|2020-04-11	0.0005614963	South America
South America|hCoV-19/Brazil/SP-138/2020|EPI ISL 468305|B.1.1|Brazil|2020-04-08	South America|hCoV-19/Peru/ANC-INS-052/2020|EPI ISL 516686|B.1.1.1|Peru|2020-04-11	0.0003389011	South America
South America|hCoV-19/Brazil/RJ-INCA-C06/2020|EPI ISL 513513|B.1.1.33|Brazil|2020-04-08	South America|hCoV-19/Peru/ANC-INS-052/2020|EPI ISL 516686|B.1.1.1|Peru|2020-04-11	0.0003388536	South America
South America|hCoV-19/Brazil/PE-IAM84/2020|EPI ISL 500484|B.1.1|Brazil|2020-04-08	South America|hCoV-19/Peru/ANC-INS-052/2020|EPI ISL 516686|B.1.1.1|Peru|2020-04-11	0.0002371816	South America
South America|hCoV-19/Brazil/RJ-1702/2020|EPI ISL 456087|B.1.1.33|Brazil|2020-04-08	South America|hCoV-19/Peru/ANC-INS-052/2020|EPI ISL 516686|B.1.1.1|Peru|2020-04-11	0.0003049614	South America
South America|hCoV-19/Brazil/RJ-1690/2020|EPI ISL 456084|B.1.1.33|Brazil|2020-04-08	South America|hCoV-19/Peru/ANC-INS-052/2020|EPI ISL 516686|B.1.1.1|Peru|2020-04-11	0.0003727571	South America
South America|hCoV-19/Brazil/RJ-1701/2020|EPI ISL 456086|B.1.1.33|Brazil|2020-04-08	South America|hCoV-19/Peru/ANC-INS-052/2020|EPI ISL 516686|B.1.1.1|Peru|2020-04-11	0.0003388537	South America
South America|hCoV-19/Brazil/RJ-1691/2020|EPI ISL 456085|B.1.1.33|Brazil|2020-04-08	South America|hCoV-19/Peru/ANC-INS-052/2020|EPI ISL 516686|B.1.1.1|Peru|2020-04-11	0.0002710708	South America
South America|hCoV-19/Peru/LAM-INS-044/2020|EPI ISL 514265|B.1.1.1|Peru|2020-04-08	South America|hCoV-19/Peru/ANC-INS-052/2020|EPI ISL 516686|B.1.1.1|Peru|2020-04-11	0.0000338761	South America
South America|hCoV-19/Brazil/PE-IAM30/2020|EPI ISL 500477|B.1.1|Brazil|2020-04-08	South America|hCoV-19/Peru/ANC-INS-052/2020|EPI ISL 516686|B.1.1.1|Peru|2020-04-11	0.0002373184	South America
South America|hCoV-19/Brazil/PE-IAM29/2020|EPI ISL 500872|B.1.1|Brazil|2020-04-08	South America|hCoV-19/Peru/ANC-INS-052/2020|EPI ISL 516686|B.1.1.1|Peru|2020-04-11	0.0002715619	South America
South America|hCoV-19/Brazil/PE-IAM221/2020|EPI ISL 500473|B.1.1|Brazil|2020-04-08	South America|hCoV-19/Peru/ANC-INS-052/2020|EPI ISL 516686|B.1.1.1|Peru|2020-04-11	0.0002041375	South America
South America|hCoV-19/Brazil/PE-IAM48/2020|EPI ISL 500482|B.1.1|Brazil|2020-04-08	South America|hCoV-19/Peru/ANC-INS-052/2020|EPI ISL 516686|B.1.1.1|Peru|2020-04-11	0.0002383341	South America
South America|hCoV-19/Brazil/PE-IAM87/2020|EPI ISL 500485|B.1.1|Brazil|2020-04-08	South America|hCoV-19/Peru/ANC-INS-052/2020|EPI ISL 516686|B.1.1.1|Peru|2020-04-11	0.0002385389	South America
South America|hCoV-19/Brazil/PE-IAM39/2020|EPI ISL 500481|B.1.1|Brazil|2020-04-08	South America|hCoV-19/Peru/ANC-INS-052/2020|EPI ISL 516686|B.1.1.1|Peru|2020-04-11	0.0004097315	South America
South America|hCoV-19/Brazil/PE-IAM273/2020|EPI ISL 500476|B.1.1|Brazil|2020-04-08	South America|hCoV-19/Peru/ANC-INS-052/2020|EPI ISL 516686|B.1.1.1|Peru|2020-04-11	0.0002755989	South America
South America|hCoV-19/Brazil/SP-L1-CAMPI16/2020|EPI ISL 476158|B.1.1.33|Brazil|2020-04-08	South America|hCoV-19/Peru/ANC-INS-052/2020|EPI ISL 516686|B.1.1.1|Peru|2020-04-11	0.0003101279	South America
South America|hCoV-19/Brazil/MG-0289/2020|EPI ISL 470594|B.1.1.33|Brazil|2020-04-08	South America|hCoV-19/Peru/ANC-INS-052/2020|EPI ISL 516686|B.1.1.1|Peru|2020-04-11	0.0004479920	South America
South America|hCoV-19/Brazil/RJ-0261/2020|EPI ISL 470628|B.1.1.33|Brazil|2020-04-08	South America|hCoV-19/Peru/ANC-INS-052/2020|EPI ISL 516686|B.1.1.1|Peru|2020-04-11	0.0002759126	South America
South America|hCoV-19/Brazil/AP-IEC-163359/2020|EPI ISL 524795|B.1.1.33|Brazil|2020-04-09	South America|hCoV-19/Peru/ANC-INS-052/2020|EPI ISL 516686|B.1.1.1|Peru|2020-04-11	0.0002710707	South America
South America|hCoV-19/Brazil/RJ-1901/2020|EPI ISL 456089|B.1.1.33|Brazil|2020-04-09	South America|hCoV-19/Peru/ANC-INS-052/2020|EPI ISL 516686|B.1.1.1|Peru|2020-04-11	0.0003727746	South America
South America|hCoV-19/Brazil/RJ-1902/2020|EPI ISL 456090|B.1.1.33|Brazil|2020-04-09	South America|hCoV-19/Peru/ANC-INS-052/2020|EPI ISL 516686|B.1.1.1|Peru|2020-04-11	0.0003727648	South America
South America|hCoV-19/Brazil/RJ-1921/2020|EPI ISL 456091|B.1.1.33|Brazil|2020-04-09	South America|hCoV-19/Peru/ANC-INS-052/2020|EPI ISL 516686|B.1.1.1|Peru|2020-04-11	0.0003388784	South America
South America|hCoV-19/Colombia/MET-INS-95637/2020|EPI ISL 498164|B.1.1|Colombia|2020-04-09	South America|hCoV-19/Peru/ANC-INS-052/2020|EPI ISL 516686|B.1.1.1|Peru|2020-04-11	0.0002033216	South America
South America|hCoV-19/Colombia/RIS-INS-95663/2020|EPI ISL 498165|B.1.5|Colombia|2020-04-09	South America|hCoV-19/Peru/ANC-INS-052/2020|EPI ISL 516686|B.1.1.1|Peru|2020-04-11	0.0003728446	South America
South America|hCoV-19/Brazil/PE-IAM138/2020|EPI ISL 500463|B|Brazil|2020-04-09	South America|hCoV-19/Peru/ANC-INS-052/2020|EPI ISL 516686|B.1.1.1|Peru|2020-04-11	0.0004749153	South America
South America|hCoV-19/Colombia/COR-GVI-97527/2020|EPI ISL 447817|B.1.255|Colombia|2020-04-09	South America|hCoV-19/Peru/ANC-INS-052/2020|EPI ISL 516686|B.1.1.1|Peru|2020-04-11	0.0004067211	South America
South America|hCoV-19/Brazil/PE-IAM103/2020|EPI ISL 500462|B.1.1|Brazil|2020-04-09	South America|hCoV-19/Peru/ANC-INS-052/2020|EPI ISL 516686|B.1.1.1|Peru|2020-04-11	0.0002382612	South America
South America|hCoV-19/Brazil/RJ-0262/2020|EPI ISL 470629|B.1.1.33|Brazil|2020-04-09	South America|hCoV-19/Peru/ANC-INS-052/2020|EPI ISL 516686|B.1.1.1|Peru|2020-04-11	0.0002736009	South America
South America|hCoV-19/Brazil/PE-IAM238/2020|EPI ISL 500475|B.1.1|Brazil|2020-04-09	South America|hCoV-19/Peru/ANC-INS-052/2020|EPI ISL 516686|B.1.1.1|Peru|2020-04-11	0.0002395592	South America
South America|hCoV-19/Brazil/PE-IAM212/2020|EPI ISL 500470|B.1.1|Brazil|2020-04-09	South America|hCoV-19/Peru/ANC-INS-052/2020|EPI ISL 516686|B.1.1.1|Peru|2020-04-11	0.0003427479	South America
South America|hCoV-19/Brazil/PE-IAM220/2020|EPI ISL 500472|B.1.1|Brazil|2020-04-09	South America|hCoV-19/Peru/ANC-INS-052/2020|EPI ISL 516686|B.1.1.1|Peru|2020-04-11	0.0002405616	South America
South America|hCoV-19/Brazil/SP-L1-CAMPI19/2020|EPI ISL 476160|B.1.1.33|Brazil|2020-04-09	South America|hCoV-19/Peru/ANC-INS-052/2020|EPI ISL 516686|B.1.1.1|Peru|2020-04-11	0.0002756652	South America
South America|hCoV-19/Brazil/MG-0288/2020|EPI ISL 470593|B.1|Brazil|2020-04-09	South America|hCoV-19/Peru/ANC-INS-052/2020|EPI ISL 516686|B.1.1.1|Peru|2020-04-11	0.0003792188	South America
South America|hCoV-19/Brazil/PE-IAM167/2020|EPI ISL 500466|B.1.1|Brazil|2020-04-09	South America|hCoV-19/Peru/ANC-INS-052/2020|EPI ISL 516686|B.1.1.1|Peru|2020-04-11	0.0002766159	South America
South America|hCoV-19/Brazil/PE-IAM209/2020|EPI ISL 500468|B.1.1|Brazil|2020-04-09	South America|hCoV-19/Peru/ANC-INS-052/2020|EPI ISL 516686|B.1.1.1|Peru|2020-04-11	0.0002432377	South America
South America|hCoV-19/Brazil/PE-IAM230/2020|EPI ISL 500869|B.1.1|Brazil|2020-04-09	South America|hCoV-19/Peru/ANC-INS-052/2020|EPI ISL 516686|B.1.1.1|Peru|2020-04-11	0.0002783695	South America
South America|hCoV-19/Brazil/PE-IAM235/2020|EPI ISL 500870|B.1.1|Brazil|2020-04-09	South America|hCoV-19/Peru/ANC-INS-052/2020|EPI ISL 516686|B.1.1.1|Peru|2020-04-11	0.0002439107	South America
South America|hCoV-19/Brazil/PE-IAM171/2020|EPI ISL 500867|B.1.1|Brazil|2020-04-09	South America|hCoV-19/Peru/ANC-INS-052/2020|EPI ISL 516686|B.1.1.1|Peru|2020-04-11	0.0004191938	South America
South America|hCoV-19/Brazil/PE-IAM158/2020|EPI ISL 500465|B.1.1|Brazil|2020-04-09	South America|hCoV-19/Peru/ANC-INS-052/2020|EPI ISL 516686|B.1.1.1|Peru|2020-04-11	0.0003501684	South America
South America|hCoV-19/Brazil/PE-IAM211/2020|EPI ISL 500469|B.1.1|Brazil|2020-04-09	South America|hCoV-19/Peru/ANC-INS-052/2020|EPI ISL 516686|B.1.1.1|Peru|2020-04-11	0.0002804041	South America
South America|hCoV-19/Brazil/PE-IAM139/2020|EPI ISL 500464|B.1.1|Brazil|2020-04-09	South America|hCoV-19/Peru/ANC-INS-052/2020|EPI ISL 516686|B.1.1.1|Peru|2020-04-11	0.0002463913	South America
South America|hCoV-19/Brazil/PE-IAM248/2020|EPI ISL 500871|B.1.1|Brazil|2020-04-09	South America|hCoV-19/Peru/ANC-INS-052/2020|EPI ISL 516686|B.1.1.1|Peru|2020-04-11	0.0002492740	South America
South America|hCoV-19/Brazil/SP-181/2020|EPI ISL 523976|B.1.1.33|Brazil|2020-04-10	South America|hCoV-19/Peru/ANC-INS-052/2020|EPI ISL 516686|B.1.1.1|Peru|2020-04-11	0.0003727465	South America
South America|hCoV-19/Brazil/RJ-1923/2020|EPI ISL 456092|B.1.1.33|Brazil|2020-04-10	South America|hCoV-19/Peru/ANC-INS-052/2020|EPI ISL 516686|B.1.1.1|Peru|2020-04-11	0.0003049758	South America
South America|hCoV-19/Peru/ANC-INS-049/2020|EPI ISL 516653|C.14|Peru|2020-04-10	South America|hCoV-19/Peru/ANC-INS-052/2020|EPI ISL 516686|B.1.1.1|Peru|2020-04-11	0.0001016424	South America
South America|hCoV-19/Brazil/SP-545/2020|EPI ISL 471551|B.1.1.33|Brazil|2020-04-10	South America|hCoV-19/Peru/ANC-INS-052/2020|EPI ISL 516686|B.1.1.1|Peru|2020-04-11	0.0003049966	South America
South America|hCoV-19/Brazil/SP-176/2020|EPI ISL 523972|B.1|Brazil|2020-04-11	South America|hCoV-19/Peru/ANC-INS-052/2020|EPI ISL 516686|B.1.1.1|Peru|2020-04-11	0.0004067021	South America
South America|hCoV-19/Argentina/PAIS-A0020/2020|EPI ISL 430811|B.1.1.1|Argentina|2020-04-11	South America|hCoV-19/Peru/ANC-INS-052/2020|EPI ISL 516686|B.1.1.1|Peru|2020-04-11	0.0001016423	South America
South America|hCoV-19/Peru/ANC-INS-050/2020|EPI ISL 516654|B.1.255|Peru|2020-04-11	South America|hCoV-19/Peru/ANC-INS-052/2020|EPI ISL 516686|B.1.1.1|Peru|2020-04-11	0.0004067022	South America
South America|hCoV-19/Peru/ANC-INS-045/2020|EPI ISL 516628|B.1.255|Peru|2020-04-11	South America|hCoV-19/Peru/ANC-INS-052/2020|EPI ISL 516686|B.1.1.1|Peru|2020-04-11	0.0004067022	South America
South America|hCoV-19/Peru/LIM-INS-041/2020|EPI ISL 514226|B.1.1|Peru|2020-04-11	South America|hCoV-19/Peru/ANC-INS-052/2020|EPI ISL 516686|B.1.1.1|Peru|2020-04-11	0.0002032941	South America
South America|hCoV-19/Brazil/SP-01/2020|EPI ISL 412964|B.1.5|Brazil|2020-02-25	South America|hCoV-19/Peru/LIM-INS-053/2020|EPI ISL 516721|B.1.1.1|Peru|2020-04-11	0.0003049917	South America
South America|hCoV-19/Brazil/SP-02/2020|EPI ISL 413016|B|Brazil|2020-02-28	South America|hCoV-19/Peru/LIM-INS-053/2020|EPI ISL 516721|B.1.1.1|Peru|2020-04-11	0.0006101795	South America
South America|hCoV-19/Brazil/SP-06/2020|EPI ISL 414015|B.1.5|Brazil|2020-02-29	South America|hCoV-19/Peru/LIM-INS-053/2020|EPI ISL 516721|B.1.1.1|Peru|2020-04-11	0.0003049917	South America
South America|hCoV-19/Brazil/ES-225/2020|EPI ISL 415128|B.40|Brazil|2020-02-29	South America|hCoV-19/Peru/LIM-INS-053/2020|EPI ISL 516721|B.1.1.1|Peru|2020-04-11	0.0006441533	South America
South America|hCoV-19/Argentina/PAIS-A0001/2020|EPI ISL 430793|B.1.1|Argentina|2020-03-01	South America|hCoV-19/Peru/LIM-INS-053/2020|EPI ISL 516721|B.1.1.1|Peru|2020-04-11	0.0002761032	South America
South America|hCoV-19/Brazil/SP-03/2020|EPI ISL 414014|B.1.1|Brazil|2020-03-02	South America|hCoV-19/Peru/LIM-INS-053/2020|EPI ISL 516721|B.1.1.1|Peru|2020-04-11	0.0002371817	South America
South America|hCoV-19/Brazil/SP-11/2020|EPI ISL 416033|B.3|Brazil|2020-03-03	South America|hCoV-19/Peru/LIM-INS-053/2020|EPI ISL 516721|B.1.1.1|Peru|2020-04-11	0.0005084274	South America
South America|hCoV-19/Brazil/SP-07/2020|EPI ISL 416028|B.1.1|Brazil|2020-03-03	South America|hCoV-19/Peru/LIM-INS-053/2020|EPI ISL 516721|B.1.1.1|Peru|2020-04-11	0.0002371816	South America
South America|hCoV-19/Chile/RM-ISPCH-1/2020|EPI ISL 414579|A.2|Chile|2020-03-03	South America|hCoV-19/Peru/LIM-INS-053/2020|EPI ISL 516721|B.1.1.1|Peru|2020-04-11	0.0006780305	South America
South America|hCoV-19/Brazil/SP-09/2020|EPI ISL 416031|B.1.5|Brazil|2020-03-04	South America|hCoV-19/Peru/LIM-INS-053/2020|EPI ISL 516721|B.1.1.1|Peru|2020-04-11	0.0003049917	South America
South America|hCoV-19/Brazil/SP-08/2020|EPI ISL 416029|B.1.1|Brazil|2020-03-04	South America|hCoV-19/Peru/LIM-INS-053/2020|EPI ISL 516721|B.1.1.1|Peru|2020-04-11	0.0002371816	South America
South America|hCoV-19/Brazil/SP-10/2020|EPI ISL 416032|B|Brazil|2020-03-04	South America|hCoV-19/Peru/LIM-INS-053/2020|EPI ISL 516721|B.1.1.1|Peru|2020-04-11	0.0005423319	South America
South America|hCoV-19/Brazil/SP-04/2020|EPI ISL 414017|B.1.1|Brazil|2020-03-04	South America|hCoV-19/Peru/LIM-INS-053/2020|EPI ISL 516721|B.1.1.1|Peru|2020-04-11	0.0002371816	South America
South America|hCoV-19/Brazil/SP-12/2020|EPI ISL 416034|B.1.1|Brazil|2020-03-04	South America|hCoV-19/Peru/LIM-INS-053/2020|EPI ISL 516721|B.1.1.1|Peru|2020-04-11	0.0002710906	South America
South America|hCoV-19/Brazil/RJ-314/2020|EPI ISL 414045|B.1.5|Brazil|2020-03-04	South America|hCoV-19/Peru/LIM-INS-053/2020|EPI ISL 516721|B.1.1.1|Peru|2020-04-11	0.0003050020	South America
South America|hCoV-19/Brazil/BA-312/2020|EPI ISL 415105|B.1.1|Brazil|2020-03-04	South America|hCoV-19/Peru/LIM-INS-053/2020|EPI ISL 516721|B.1.1.1|Peru|2020-04-11	0.0002711111	South America
South America|hCoV-19/Brazil/SP-13/2020|EPI ISL 416035|B.1.1|Brazil|2020-03-05	South America|hCoV-19/Peru/LIM-INS-053/2020|EPI ISL 516721|B.1.1.1|Peru|2020-04-11	0.0002371817	South America
South America|hCoV-19/Chile/LL-ISPCH-1/2020|EPI ISL 445246|B.1.5|Chile|2020-03-05	South America|hCoV-19/Peru/LIM-INS-053/2020|EPI ISL 516721|B.1.1.1|Peru|2020-04-11	0.0003049917	South America
South America|hCoV-19/Chile/RM-ISPCH-2/2020|EPI ISL 414580|B.1.1|Chile|2020-03-05	South America|hCoV-19/Peru/LIM-INS-053/2020|EPI ISL 516721|B.1.1.1|Peru|2020-04-11	0.0002371816	South America
South America|hCoV-19/Brazil/RJ-352/2020|EPI ISL 427299|A.2|Brazil|2020-03-05	South America|hCoV-19/Peru/LIM-INS-053/2020|EPI ISL 516721|B.1.1.1|Peru|2020-04-11	0.0007119424	South America
South America|hCoV-19/Brazil/BA-510/2020|EPI ISL 427293|B.1.1|Brazil|2020-03-06	South America|hCoV-19/Peru/LIM-INS-053/2020|EPI ISL 516721|B.1.1.1|Peru|2020-04-11	0.0002710835	South America
South America|hCoV-19/Chile/RM-MSHS-op2d1/2020|EPI ISL 415658|A.2|Chile|2020-03-06	South America|hCoV-19/Peru/LIM-INS-053/2020|EPI ISL 516721|B.1.1.1|Peru|2020-04-11	0.0006780075	South America
South America|hCoV-19/Peru/ARE-INS-026/2020|EPI ISL 491431|B.1|Peru|2020-03-06	South America|hCoV-19/Peru/LIM-INS-053/2020|EPI ISL 516721|B.1.1.1|Peru|2020-04-11	0.0003728020	South America
South America|hCoV-19/Chile/RM-ISPCH-3/2020|EPI ISL 445245|A.2|Chile|2020-03-06	South America|hCoV-19/Peru/LIM-INS-053/2020|EPI ISL 516721|B.1.1.1|Peru|2020-04-11	0.0006780309	South America
South America|hCoV-19/Colombia/DC-INS-78390/2020|EPI ISL 418262|B.1.1|Colombia|2020-03-06	South America|hCoV-19/Peru/LIM-INS-053/2020|EPI ISL 516721|B.1.1.1|Peru|2020-04-11	0.0002442820	South America
South America|hCoV-19/Argentina/C121/2020|EPI ISL 420600|B.1.1|Argentina|2020-03-07	South America|hCoV-19/Peru/LIM-INS-053/2020|EPI ISL 516721|B.1.1.1|Peru|2020-04-11	0.0002032940	South America
South America|hCoV-19/Chile/RM-MSHS-op3d1/2020|EPI ISL 415660|A.2|Chile|2020-03-07	South America|hCoV-19/Peru/LIM-INS-053/2020|EPI ISL 516721|B.1.1.1|Peru|2020-04-11	0.0006780075	South America
South America|hCoV-19/Peru/ARE-INS-087/2020|EPI ISL 516626|B.1|Peru|2020-03-07	South America|hCoV-19/Peru/LIM-INS-053/2020|EPI ISL 516721|B.1.1.1|Peru|2020-04-11	0.0004067214	South America
South America|hCoV-19/Chile/RM-MSHS-op4d1/2020|EPI ISL 415661|A.2|Chile|2020-03-08	South America|hCoV-19/Peru/LIM-INS-053/2020|EPI ISL 516721|B.1.1.1|Peru|2020-04-11	0.0006780080	South America
South America|hCoV-19/Chile/RM-ISPCH-4/2020|EPI ISL 445247|A.2|Chile|2020-03-08	South America|hCoV-19/Peru/LIM-INS-053/2020|EPI ISL 516721|B.1.1.1|Peru|2020-04-11	0.0007459372	South America
South America|hCoV-19/Brazil/MG-CV4/2020|EPI ISL 429667|B.1.255|Brazil|2020-03-09	South America|hCoV-19/Peru/LIM-INS-053/2020|EPI ISL 516721|B.1.1.1|Peru|2020-04-11	0.0004067020	South America
South America|hCoV-19/Chile/RM-ISPCH-6/2020|EPI ISL 445249|B|Chile|2020-03-09	South America|hCoV-19/Peru/LIM-INS-053/2020|EPI ISL 516721|B.1.1.1|Peru|2020-04-11	0.0005084487	South America
South America|hCoV-19/Chile/RM-ISPCH-9/2020|EPI ISL 445252|B.1.5|Chile|2020-03-09	South America|hCoV-19/Peru/LIM-INS-053/2020|EPI ISL 516721|B.1.1.1|Peru|2020-04-11	0.0003388961	South America
South America|hCoV-19/Chile/RM-ISPCH-7/2020|EPI ISL 445250|B.1.5|Chile|2020-03-09	South America|hCoV-19/Peru/LIM-INS-053/2020|EPI ISL 516721|B.1.1.1|Peru|2020-04-11	0.0003388961	South America
South America|hCoV-19/Peru/HUC-INS-008/2020|EPI ISL 489839|B.1.5|Peru|2020-03-09	South America|hCoV-19/Peru/LIM-INS-053/2020|EPI ISL 516721|B.1.1.1|Peru|2020-04-11	0.0003388963	South America
South America|hCoV-19/Peru/ICA-INS-012/2020|EPI ISL 489989|B.1.5|Peru|2020-03-09	South America|hCoV-19/Peru/LIM-INS-053/2020|EPI ISL 516721|B.1.1.1|Peru|2020-04-11	0.0003728040	South America
South America|hCoV-19/Chile/RM-ISPCH-5/2020|EPI ISL 445248|B.1.5|Chile|2020-03-09	South America|hCoV-19/Peru/LIM-INS-053/2020|EPI ISL 516721|B.1.1.1|Peru|2020-04-11	0.0003389078	South America
South America|hCoV-19/Brazil/SP-L12-CD28/2020|EPI ISL 476221|B.1.1.33|Brazil|2020-03-09	South America|hCoV-19/Peru/LIM-INS-053/2020|EPI ISL 516721|B.1.1.1|Peru|2020-04-11	0.0002737604	South America
South America|hCoV-19/Ecuador/HEE-01/2020|EPI ISL 417482|B|Ecuador|2020-03-09	South America|hCoV-19/Peru/LIM-INS-053/2020|EPI ISL 516721|B.1.1.1|Peru|2020-04-11	0.0005273876	South America
South America|hCoV-19/Chile/RM-ISPCH-8/2020|EPI ISL 445251|B.1.1|Chile|2020-03-10	South America|hCoV-19/Peru/LIM-INS-053/2020|EPI ISL 516721|B.1.1.1|Peru|2020-04-11	0.0003049612	South America
South America|hCoV-19/Peru/LIM-010/2020|EPI ISL 415787|B.1.1|Peru|2020-03-10	South America|hCoV-19/Peru/LIM-INS-053/2020|EPI ISL 516721|B.1.1.1|Peru|2020-04-11	0.0002710778	South America
South America|hCoV-19/Chile/RM-ISPCH-16/2020|EPI ISL 445259|A.2|Chile|2020-03-10	South America|hCoV-19/Peru/LIM-INS-053/2020|EPI ISL 516721|B.1.1.1|Peru|2020-04-11	0.0006780075	South America
South America|hCoV-19/Chile/RM-ISPCH-10/2020|EPI ISL 445253|B.1.255|Chile|2020-03-10	South America|hCoV-19/Peru/LIM-INS-053/2020|EPI ISL 516721|B.1.1.1|Peru|2020-04-11	0.0003728019	South America
South America|hCoV-19/Chile/RM-ISPCH-12/2020|EPI ISL 445255|B.1.1.10|Chile|2020-03-10	South America|hCoV-19/Peru/LIM-INS-053/2020|EPI ISL 516721|B.1.1.1|Peru|2020-04-11	0.0003049694	South America
South America|hCoV-19/Brazil/SC-769/2020|EPI ISL 427306|B.1|Brazil|2020-03-10	South America|hCoV-19/Peru/LIM-INS-053/2020|EPI ISL 516721|B.1.1.1|Peru|2020-04-11	0.0003728019	South America
South America|hCoV-19/Brazil/SC-766/2020|EPI ISL 427305|B.6|Brazil|2020-03-10	South America|hCoV-19/Peru/LIM-INS-053/2020|EPI ISL 516721|B.1.1.1|Peru|2020-04-11	0.0006440928	South America
South America|hCoV-19/Peru/LIM-INS-016/2020|EPI ISL 490315|B.1.1|Peru|2020-03-10	South America|hCoV-19/Peru/LIM-INS-053/2020|EPI ISL 516721|B.1.1.1|Peru|2020-04-11	0.0002710907	South America
South America|hCoV-19/Chile/RM-ISPCH-13/2020|EPI ISL 445256|B.1.1|Chile|2020-03-10	South America|hCoV-19/Peru/LIM-INS-053/2020|EPI ISL 516721|B.1.1.1|Peru|2020-04-11	0.0003049903	South America
South America|hCoV-19/Chile/RM-ISPCH-18/2020|EPI ISL 445261|B.1.5|Chile|2020-03-11	South America|hCoV-19/Peru/LIM-INS-053/2020|EPI ISL 516721|B.1.1.1|Peru|2020-04-11	0.0003728115	South America
South America|hCoV-19/Peru/LIM-INS-160/2020|EPI ISL 536553|B.1.5|Peru|2020-03-11	South America|hCoV-19/Peru/LIM-INS-053/2020|EPI ISL 516721|B.1.1.1|Peru|2020-04-11	0.0005084753	South America
South America|hCoV-19/Chile/BI-ISPCH-3/2020|EPI ISL 445332|B.1.5|Chile|2020-03-11	South America|hCoV-19/Peru/LIM-INS-053/2020|EPI ISL 516721|B.1.1.1|Peru|2020-04-11	0.0004067126	South America
South America|hCoV-19/Chile/RM-ISPCH-22/2020|EPI ISL 445265|B.1.5|Chile|2020-03-11	South America|hCoV-19/Peru/LIM-INS-053/2020|EPI ISL 516721|B.1.1.1|Peru|2020-04-11	0.0003388961	South America
South America|hCoV-19/Brazil/RJ-477/2020|EPI ISL 427300|B.1.1|Brazil|2020-03-11	South America|hCoV-19/Peru/LIM-INS-053/2020|EPI ISL 516721|B.1.1.1|Peru|2020-04-11	0.0002371878	South America
South America|hCoV-19/Chile/RM-ISPCH-19/2020|EPI ISL 445262|B.1.5|Chile|2020-03-11	South America|hCoV-19/Peru/LIM-INS-053/2020|EPI ISL 516721|B.1.1.1|Peru|2020-04-11	0.0003389032	South America
South America|hCoV-19/Brazil/RJ-477i/2020|EPI ISL 427301|B.1.1|Brazil|2020-03-11	South America|hCoV-19/Peru/LIM-INS-053/2020|EPI ISL 516721|B.1.1.1|Peru|2020-04-11	0.0002371878	South America
South America|hCoV-19/Peru/LIM-INS-011/2020|EPI ISL 489988|A.2|Peru|2020-03-11	South America|hCoV-19/Peru/LIM-INS-053/2020|EPI ISL 516721|B.1.1.1|Peru|2020-04-11	0.0006780080	South America
South America|hCoV-19/Peru/LIM-INS-015/2020|EPI ISL 490209|B.1.5|Peru|2020-03-11	South America|hCoV-19/Peru/LIM-INS-053/2020|EPI ISL 516721|B.1.1.1|Peru|2020-04-11	0.0005084756	South America
South America|hCoV-19/Peru/LIM-INS-006/2020|EPI ISL 489838|B.1.1|Peru|2020-03-11	South America|hCoV-19/Peru/LIM-INS-053/2020|EPI ISL 516721|B.1.1.1|Peru|2020-04-11	0.0002371817	South America
South America|hCoV-19/Chile/RM-ISPCH-15/2020|EPI ISL 445258|A.2|Chile|2020-03-11	South America|hCoV-19/Peru/LIM-INS-053/2020|EPI ISL 516721|B.1.1.1|Peru|2020-04-11	0.0006780309	South America
South America|hCoV-19/Chile/RM-ISPCH-17/2020|EPI ISL 445260|A.2|Chile|2020-03-11	South America|hCoV-19/Peru/LIM-INS-053/2020|EPI ISL 516721|B.1.1.1|Peru|2020-04-11	0.0007458670	South America
South America|hCoV-19/Chile/RM-ISPCH-20/2020|EPI ISL 445263|B.1.5|Chile|2020-03-11	South America|hCoV-19/Peru/LIM-INS-053/2020|EPI ISL 516721|B.1.1.1|Peru|2020-04-11	0.0003389190	South America
South America|hCoV-19/Brazil/MG-CV12/2020|EPI ISL 429674|B.1|Brazil|2020-03-11	South America|hCoV-19/Peru/LIM-INS-053/2020|EPI ISL 516721|B.1.1.1|Peru|2020-04-11	0.0004608222	South America
South America|hCoV-19/Chile/BI-ISPCH-2/2020|EPI ISL 445331|B.1.1|Chile|2020-03-12	South America|hCoV-19/Peru/LIM-INS-053/2020|EPI ISL 516721|B.1.1.1|Peru|2020-04-11	0.0002371876	South America
South America|hCoV-19/Chile/BI-ISPCH-2-2/2020|EPI ISL 445333|B.1.5|Chile|2020-03-12	South America|hCoV-19/Peru/LIM-INS-053/2020|EPI ISL 516721|B.1.1.1|Peru|2020-04-11	0.0003727940	South America
South America|hCoV-19/Chile/RM-ISPCH-21/2020|EPI ISL 445264|B.1.1.10|Chile|2020-03-12	South America|hCoV-19/Peru/LIM-INS-053/2020|EPI ISL 516721|B.1.1.1|Peru|2020-04-11	0.0003049694	South America
South America|hCoV-19/Brazil/SE-6535/2020|EPI ISL 541375|B.1.5|Brazil|2020-03-12	South America|hCoV-19/Peru/LIM-INS-053/2020|EPI ISL 516721|B.1.1.1|Peru|2020-04-11	0.0003728115	South America
South America|hCoV-19/Brazil/SC-770/2020|EPI ISL 541370|B.1.1.33|Brazil|2020-03-12	South America|hCoV-19/Peru/LIM-INS-053/2020|EPI ISL 516721|B.1.1.1|Peru|2020-04-11	0.0003049694	South America
South America|hCoV-19/Chile/ML-CMM-25343/2020|EPI ISL 459863|A|Chile|2020-03-12	South America|hCoV-19/Peru/LIM-INS-053/2020|EPI ISL 516721|B.1.1.1|Peru|2020-04-11	0.0005084353	South America
South America|hCoV-19/Colombia/DC-INS-79190/2020|EPI ISL 456120|B.1.5|Colombia|2020-03-12	South America|hCoV-19/Peru/LIM-INS-053/2020|EPI ISL 516721|B.1.1.1|Peru|2020-04-11	0.0003754017	South America
South America|hCoV-19/Brazil/UN-HIAE-SP03/2020|EPI ISL 486427|B.1.1.33|Brazil|2020-03-13	South America|hCoV-19/Peru/LIM-INS-053/2020|EPI ISL 516721|B.1.1.1|Peru|2020-04-11	0.0003727473	South America
South America|hCoV-19/Peru/LIM-INS-150/2020|EPI ISL 536545|B|Peru|2020-03-13	South America|hCoV-19/Peru/LIM-INS-053/2020|EPI ISL 516721|B.1.1.1|Peru|2020-04-11	0.0005762677	South America
South America|hCoV-19/Chile/BI-ISPCH-1/2020|EPI ISL 445271|B.1.1|Chile|2020-03-13	South America|hCoV-19/Peru/LIM-INS-053/2020|EPI ISL 516721|B.1.1.1|Peru|2020-04-11	0.0002371878	South America
South America|hCoV-19/Aruba/AW-RIVM-10101/2020|EPI ISL 547445|B.40|Aruba|2020-03-13	South America|hCoV-19/Peru/LIM-INS-053/2020|EPI ISL 516721|B.1.1.1|Peru|2020-04-11	0.0006441096	South America
South America|hCoV-19/Brazil/MG-CV6/2020|EPI ISL 429669|B.1|Brazil|2020-03-13	South America|hCoV-19/Peru/LIM-INS-053/2020|EPI ISL 516721|B.1.1.1|Peru|2020-04-11	0.0004067020	South America
South America|hCoV-19/Brazil/DF-615i/2020|EPI ISL 427294|B.1.1.33|Brazil|2020-03-13	South America|hCoV-19/Peru/LIM-INS-053/2020|EPI ISL 516721|B.1.1.1|Peru|2020-04-11	0.0002710707	South America
South America|hCoV-19/Brazil/SC-771/2020|EPI ISL 541371|B.1.5|Brazil|2020-03-13	South America|hCoV-19/Peru/LIM-INS-053/2020|EPI ISL 516721|B.1.1.1|Peru|2020-04-11	0.0003390684	South America
South America|hCoV-19/Peru/LAM-INS-073/2020|EPI ISL 523994|B.1.1|Peru|2020-03-13	South America|hCoV-19/Peru/LIM-INS-053/2020|EPI ISL 516721|B.1.1.1|Peru|2020-04-11	0.0003049616	South America
South America|hCoV-19/Peru/CAJ-INS-061/2020|EPI ISL 517770|B.1.1.1|Peru|2020-03-13	South America|hCoV-19/Peru/LIM-INS-053/2020|EPI ISL 516721|B.1.1.1|Peru|2020-04-11	0.0000677592	South America
South America|hCoV-19/Brazil/DF-0001/2020|EPI ISL 426580|B.1.1|Brazil|2020-03-13	South America|hCoV-19/Peru/LIM-INS-053/2020|EPI ISL 516721|B.1.1.1|Peru|2020-04-11	0.0002385881	South America
South America|hCoV-19/Brazil/GO-0207/2020|EPI ISL 470574|B.40|Brazil|2020-03-13	South America|hCoV-19/Peru/LIM-INS-053/2020|EPI ISL 516721|B.1.1.1|Peru|2020-04-11	0.0006205220	South America
South America|hCoV-19/Brazil/MG-CV8/2020|EPI ISL 429671|B.1.1|Brazil|2020-03-13	South America|hCoV-19/Peru/LIM-INS-053/2020|EPI ISL 516721|B.1.1.1|Peru|2020-04-11	0.0004155284	South America
South America|hCoV-19/Chile/MA-ISPCH-1/2020|EPI ISL 445268|B.1.98|Chile|2020-03-14	South America|hCoV-19/Peru/LIM-INS-053/2020|EPI ISL 516721|B.1.1.1|Peru|2020-04-11	0.0003388874	South America
South America|hCoV-19/Brazil/RN-IEC-162277/2020|EPI ISL 524798|B.1.1.33|Brazil|2020-03-14	South America|hCoV-19/Peru/LIM-INS-053/2020|EPI ISL 516721|B.1.1.1|Peru|2020-04-11	0.0002710707	South America
South America|hCoV-19/Peru/LIM-INS-159/2020|EPI ISL 536552|B.1.1|Peru|2020-03-14	South America|hCoV-19/Peru/LIM-INS-053/2020|EPI ISL 516721|B.1.1.1|Peru|2020-04-11	0.0002032940	South America
South America|hCoV-19/Peru/LIM-INS-147/2020|EPI ISL 536542|B.1.1|Peru|2020-03-14	South America|hCoV-19/Peru/LIM-INS-053/2020|EPI ISL 516721|B.1.1.1|Peru|2020-04-11	0.0002710708	South America
South America|hCoV-19/Chile/RM-CMM-23741/2020|EPI ISL 468752|B.1.1.33|Chile|2020-03-14	South America|hCoV-19/Peru/LIM-INS-053/2020|EPI ISL 516721|B.1.1.1|Peru|2020-04-11	0.0002710707	South America
South America|hCoV-19/Chile/AR-ISPCH-1/2020|EPI ISL 445270|B.1.1|Chile|2020-03-14	South America|hCoV-19/Peru/LIM-INS-053/2020|EPI ISL 516721|B.1.1.1|Peru|2020-04-11	0.0002710906	South America
South America|hCoV-19/Chile/VS-ISPCH-2/2020|EPI ISL 445285|B.1.255|Chile|2020-03-14	South America|hCoV-19/Peru/LIM-INS-053/2020|EPI ISL 516721|B.1.1.1|Peru|2020-04-11	0.0003728145	South America
South America|hCoV-19/Chile/RM-ISPCH-24/2020|EPI ISL 445303|B|Chile|2020-03-14	South America|hCoV-19/Peru/LIM-INS-053/2020|EPI ISL 516721|B.1.1.1|Peru|2020-04-11	0.0005763068	South America
South America|hCoV-19/Colombia/ATL-INS-79743/2020|EPI ISL 456145|B.1.5|Colombia|2020-03-14	South America|hCoV-19/Peru/LIM-INS-053/2020|EPI ISL 516721|B.1.1.1|Peru|2020-04-11	0.0003422590	South America
South America|hCoV-19/Brazil/MG-0211/2020|EPI ISL 470578|B.1.1|Brazil|2020-03-14	South America|hCoV-19/Peru/LIM-INS-053/2020|EPI ISL 516721|B.1.1.1|Peru|2020-04-11	0.0002436866	South America
South America|hCoV-19/Colombia/VAC-INS-79773/2020|EPI ISL 456134|B.1.5|Colombia|2020-03-14	South America|hCoV-19/Peru/LIM-INS-053/2020|EPI ISL 516721|B.1.1.1|Peru|2020-04-11	0.0003490066	South America
South America|hCoV-19/Colombia/VAC-INS-79779/2020|EPI ISL 456135|B.1.5|Colombia|2020-03-14	South America|hCoV-19/Peru/LIM-INS-053/2020|EPI ISL 516721|B.1.1.1|Peru|2020-04-11	0.0003495314	South America
South America|hCoV-19/Brazil/MG-0212/2020|EPI ISL 470579|B.1.5|Brazil|2020-03-14	South America|hCoV-19/Peru/LIM-INS-053/2020|EPI ISL 516721|B.1.1.1|Peru|2020-04-11	0.0003196790	South America
South America|hCoV-19/Brazil/CE-L10-CD171/2020|EPI ISL 476184|B.1.5|Brazil|2020-03-14	South America|hCoV-19/Peru/LIM-INS-053/2020|EPI ISL 516721|B.1.1.1|Peru|2020-04-11	0.0003573015	South America
South America|hCoV-19/Colombia/VAC-INS-79929/2020|EPI ISL 456136|B.1|Colombia|2020-03-14	South America|hCoV-19/Peru/LIM-INS-053/2020|EPI ISL 516721|B.1.1.1|Peru|2020-04-11	0.0004268868	South America
South America|hCoV-19/Chile/BI-CMM-25338/2020|EPI ISL 468760|B.1.1|Chile|2020-03-15	South America|hCoV-19/Peru/LIM-INS-053/2020|EPI ISL 516721|B.1.1.1|Peru|2020-04-11	0.0002371878	South America
South America|hCoV-19/Chile/LI-ISPCH-3/2020|EPI ISL 445275|B.1.1|Chile|2020-03-15	South America|hCoV-19/Peru/LIM-INS-053/2020|EPI ISL 516721|B.1.1.1|Peru|2020-04-11	0.0002710906	South America
South America|hCoV-19/Colombia/VAC-INS-79965/2020|EPI ISL 456150|B.1.5|Colombia|2020-03-15	South America|hCoV-19/Peru/LIM-INS-053/2020|EPI ISL 516721|B.1.1.1|Peru|2020-04-11	0.0004067126	South America
South America|hCoV-19/Chile/RM-CMM-27991/2020|EPI ISL 459857|B.1.5|Chile|2020-03-15	South America|hCoV-19/Peru/LIM-INS-053/2020|EPI ISL 516721|B.1.1.1|Peru|2020-04-11	0.0003388961	South America
South America|hCoV-19/Chile/LI-ISPCH-2/2020|EPI ISL 445274|B|Chile|2020-03-15	South America|hCoV-19/Peru/LIM-INS-053/2020|EPI ISL 516721|B.1.1.1|Peru|2020-04-11	0.0004745451	South America
South America|hCoV-19/Chile/LI-ISPCH-4/2020|EPI ISL 445276|B.1.1|Chile|2020-03-15	South America|hCoV-19/Peru/LIM-INS-053/2020|EPI ISL 516721|B.1.1.1|Peru|2020-04-11	0.0002710998	South America
South America|hCoV-19/Chile/MA-ISPCH-2/2020|EPI ISL 445269|B.1.98|Chile|2020-03-15	South America|hCoV-19/Peru/LIM-INS-053/2020|EPI ISL 516721|B.1.1.1|Peru|2020-04-11	0.0003388987	South America
South America|hCoV-19/Chile/VS-ISPCH-1/2020|EPI ISL 445272|B.1.5|Chile|2020-03-15	South America|hCoV-19/Peru/LIM-INS-053/2020|EPI ISL 516721|B.1.1.1|Peru|2020-04-11	0.0003388987	South America
South America|hCoV-19/Colombia/SAN-INS-80123/2020|EPI ISL 456149|B.1.1|Colombia|2020-03-15	South America|hCoV-19/Peru/LIM-INS-053/2020|EPI ISL 516721|B.1.1.1|Peru|2020-04-11	0.0002372861	South America
South America|hCoV-19/Brazil/RJ-MD63-1b/2020|EPI ISL 528638|B.1.1.33|Brazil|2020-03-16	South America|hCoV-19/Peru/LIM-INS-053/2020|EPI ISL 516721|B.1.1.1|Peru|2020-04-11	0.0002710708	South America
South America|hCoV-19/Chile/LI-ISPCH-1/2020|EPI ISL 445273|B.1.5|Chile|2020-03-16	South America|hCoV-19/Peru/LIM-INS-053/2020|EPI ISL 516721|B.1.1.1|Peru|2020-04-11	0.0003727940	South America
South America|hCoV-19/Chile/LI-ISPCH-5/2020|EPI ISL 445277|B.1.1|Chile|2020-03-16	South America|hCoV-19/Peru/LIM-INS-053/2020|EPI ISL 516721|B.1.1.1|Peru|2020-04-11	0.0002710906	South America
South America|hCoV-19/Chile/RM-ISPCH-26/2020|EPI ISL 445305|B.1|Chile|2020-03-16	South America|hCoV-19/Peru/LIM-INS-053/2020|EPI ISL 516721|B.1.1.1|Peru|2020-04-11	0.0004406152	South America
South America|hCoV-19/Chile/RM-ISPCH-28/2020|EPI ISL 445307|B.1|Chile|2020-03-16	South America|hCoV-19/Peru/LIM-INS-053/2020|EPI ISL 516721|B.1.1.1|Peru|2020-04-11	0.0004067126	South America
South America|hCoV-19/Chile/LI-ISPCH-6/2020|EPI ISL 445278|B.1.5|Chile|2020-03-16	South America|hCoV-19/Peru/LIM-INS-053/2020|EPI ISL 516721|B.1.1.1|Peru|2020-04-11	0.0003727940	South America
South America|hCoV-19/Brazil/RJ-MD63-1a/2020|EPI ISL 528637|B.1.1.33|Brazil|2020-03-16	South America|hCoV-19/Peru/LIM-INS-053/2020|EPI ISL 516721|B.1.1.1|Peru|2020-04-11	0.0003388783	South America
South America|hCoV-19/Peru/LIM-INS-143/2020|EPI ISL 536538|B.1.1.1|Peru|2020-03-16	South America|hCoV-19/Peru/LIM-INS-053/2020|EPI ISL 516721|B.1.1.1|Peru|2020-04-11	0.0001355261	South America
South America|hCoV-19/Brazil/MG-CV21/2020|EPI ISL 429681|B.1|Brazil|2020-03-16	South America|hCoV-19/Peru/LIM-INS-053/2020|EPI ISL 516721|B.1.1.1|Peru|2020-04-11	0.0004067021	South America
South America|hCoV-19/Chile/RM-ISPCH-30/2020|EPI ISL 445309|B.1.5|Chile|2020-03-16	South America|hCoV-19/Peru/LIM-INS-053/2020|EPI ISL 516721|B.1.1.1|Peru|2020-04-11	0.0003388961	South America
South America|hCoV-19/Brazil/AM-02/2020|EPI ISL 417034|A.2|Brazil|2020-03-16	South America|hCoV-19/Peru/LIM-INS-053/2020|EPI ISL 516721|B.1.1.1|Peru|2020-04-11	0.0007458417	South America
South America|hCoV-19/Brazil/MG-CV16/2020|EPI ISL 429676|B.1.1|Brazil|2020-03-16	South America|hCoV-19/Peru/LIM-INS-053/2020|EPI ISL 516721|B.1.1.1|Peru|2020-04-11	0.0003388856	South America
South America|hCoV-19/Peru/LAM-INS-071/2020|EPI ISL 523954|B.1.1.1|Peru|2020-03-16	South America|hCoV-19/Peru/LIM-INS-053/2020|EPI ISL 516721|B.1.1.1|Peru|2020-04-11	0.0000677569	South America
South America|hCoV-19/Peru/ANC-INS-066/2020|EPI ISL 516987|B.1.1.1|Peru|2020-03-16	South America|hCoV-19/Peru/LIM-INS-053/2020|EPI ISL 516721|B.1.1.1|Peru|2020-04-11	0.0000677569	South America
South America|hCoV-19/Chile/RM-ISPCH-29/2020|EPI ISL 445308|B.1.5|Chile|2020-03-16	South America|hCoV-19/Peru/LIM-INS-053/2020|EPI ISL 516721|B.1.1.1|Peru|2020-04-11	0.0003389077	South America
South America|hCoV-19/Brazil/PR-5619/2020|EPI ISL 541342|B.1|Brazil|2020-03-16	South America|hCoV-19/Peru/LIM-INS-053/2020|EPI ISL 516721|B.1.1.1|Peru|2020-04-11	0.0004067159	South America
South America|hCoV-19/Colombia/RIS-INS-80245/2020|EPI ISL 456155|B.1.5|Colombia|2020-03-16	South America|hCoV-19/Peru/LIM-INS-053/2020|EPI ISL 516721|B.1.1.1|Peru|2020-04-11	0.0003728699	South America
South America|hCoV-19/Colombia/VAC-INS-79943/2020|EPI ISL 456138|B.1.5|Colombia|2020-03-16	South America|hCoV-19/Peru/LIM-INS-053/2020|EPI ISL 516721|B.1.1.1|Peru|2020-04-11	0.0004086705	South America
South America|hCoV-19/Colombia/BOL-INS-80191/2020|EPI ISL 456122|B.1|Colombia|2020-03-16	South America|hCoV-19/Peru/LIM-INS-053/2020|EPI ISL 516721|B.1.1.1|Peru|2020-04-11	0.0003818328	South America
South America|hCoV-19/Peru/LIM-INS-141/2020|EPI ISL 536536|B|Peru|2020-03-16	South America|hCoV-19/Peru/LIM-INS-053/2020|EPI ISL 516721|B.1.1.1|Peru|2020-04-11	0.0005553936	South America
South America|hCoV-19/Brazil/RJ-L10-CD158/2020|EPI ISL 476180|B.1.1.33|Brazil|2020-03-16	South America|hCoV-19/Peru/LIM-INS-053/2020|EPI ISL 516721|B.1.1.1|Peru|2020-04-11	0.0002806254	South America
South America|hCoV-19/Brazil/RJ-L10-CD154/2020|EPI ISL 476178|B.1.1.33|Brazil|2020-03-16	South America|hCoV-19/Peru/LIM-INS-053/2020|EPI ISL 516721|B.1.1.1|Peru|2020-04-11	0.0003184400	South America
South America|hCoV-19/Brazil/RS-L11-CD180/2020|EPI ISL 476192|B.1.1.33|Brazil|2020-03-16	South America|hCoV-19/Peru/LIM-INS-053/2020|EPI ISL 516721|B.1.1.1|Peru|2020-04-11	0.0002476519	South America
South America|hCoV-19/Brazil/MG-CV19/2020|EPI ISL 429679|B.1.1|Brazil|2020-03-16	South America|hCoV-19/Peru/LIM-INS-053/2020|EPI ISL 516721|B.1.1.1|Peru|2020-04-11	0.0003567147	South America
South America|hCoV-19/Chile/MA-ISPCH-3/2020|EPI ISL 445280|B.1.98|Chile|2020-03-17	South America|hCoV-19/Peru/LIM-INS-053/2020|EPI ISL 516721|B.1.1.1|Peru|2020-04-11	0.0003388870	South America
South America|hCoV-19/Brazil/MG-CV31/2020|EPI ISL 429687|B.1|Brazil|2020-03-17	South America|hCoV-19/Peru/LIM-INS-053/2020|EPI ISL 516721|B.1.1.1|Peru|2020-04-11	0.0004406566	South America
South America|hCoV-19/Chile/RM-CMM-26639/2020|EPI ISL 459858|A.2|Chile|2020-03-17	South America|hCoV-19/Peru/LIM-INS-053/2020|EPI ISL 516721|B.1.1.1|Peru|2020-04-11	0.0007458611	South America
South America|hCoV-19/Chile/RM-ISPCH-35/2020|EPI ISL 445314|B.1|Chile|2020-03-17	South America|hCoV-19/Peru/LIM-INS-053/2020|EPI ISL 516721|B.1.1.1|Peru|2020-04-11	0.0003728116	South America
South America|hCoV-19/Peru/LIM-INS-138/2020|EPI ISL 536533|B.1.1|Peru|2020-03-17	South America|hCoV-19/Peru/LIM-INS-053/2020|EPI ISL 516721|B.1.1.1|Peru|2020-04-11	0.0002371816	South America
South America|hCoV-19/Brazil/MG-CV32/2020|EPI ISL 429688|B.1.1|Brazil|2020-03-17	South America|hCoV-19/Peru/LIM-INS-053/2020|EPI ISL 516721|B.1.1.1|Peru|2020-04-11	0.0003049901	South America
South America|hCoV-19/Peru/LIM-INS-139/2020|EPI ISL 536534|B.1.1|Peru|2020-03-17	South America|hCoV-19/Peru/LIM-INS-053/2020|EPI ISL 516721|B.1.1.1|Peru|2020-04-11	0.0002371878	South America
South America|hCoV-19/Chile/RM-ISPCH-38/2020|EPI ISL 445317|B.1.1|Chile|2020-03-17	South America|hCoV-19/Peru/LIM-INS-053/2020|EPI ISL 516721|B.1.1.1|Peru|2020-04-11	0.0002032940	South America
South America|hCoV-19/Brazil/AP-IEC-161167/2020|EPI ISL 450873|B.1.1.33|Brazil|2020-03-17	South America|hCoV-19/Peru/LIM-INS-053/2020|EPI ISL 516721|B.1.1.1|Peru|2020-04-11	0.0002710707	South America
South America|hCoV-19/Chile/RM-ISPCH-41/2020|EPI ISL 445320|B.1.5|Chile|2020-03-17	South America|hCoV-19/Peru/LIM-INS-053/2020|EPI ISL 516721|B.1.1.1|Peru|2020-04-11	0.0003388961	South America
South America|hCoV-19/Aruba/AW-RIVM-10113/2020|EPI ISL 547446|B.1|Aruba|2020-03-17	South America|hCoV-19/Peru/LIM-INS-053/2020|EPI ISL 516721|B.1.1.1|Peru|2020-04-11	0.0004067021	South America
South America|hCoV-19/Brazil/PR-5618/2020|EPI ISL 541341|B.1|Brazil|2020-03-17	South America|hCoV-19/Peru/LIM-INS-053/2020|EPI ISL 516721|B.1.1.1|Peru|2020-04-11	0.0004067212	South America
South America|hCoV-19/Brazil/PR-5617/2020|EPI ISL 541340|B.1|Brazil|2020-03-17	South America|hCoV-19/Peru/LIM-INS-053/2020|EPI ISL 516721|B.1.1.1|Peru|2020-04-11	0.0004406267	South America
South America|hCoV-19/Peru/JUN-INS-074/2020|EPI ISL 524471|B.1.255|Peru|2020-03-17	South America|hCoV-19/Peru/LIM-INS-053/2020|EPI ISL 516721|B.1.1.1|Peru|2020-04-11	0.0004067022	South America
South America|hCoV-19/Chile/RM-ISPCH-32/2020|EPI ISL 445311|B.1.5|Chile|2020-03-17	South America|hCoV-19/Peru/LIM-INS-053/2020|EPI ISL 516721|B.1.1.1|Peru|2020-04-11	0.0003388989	South America
South America|hCoV-19/Chile/RM-CMM-25669/2020|EPI ISL 459862|B.1.5|Chile|2020-03-17	South America|hCoV-19/Peru/LIM-INS-053/2020|EPI ISL 516721|B.1.1.1|Peru|2020-04-11	0.0003050020	South America
South America|hCoV-19/Chile/RM-ISPCH-42/2020|EPI ISL 445321|B.1.1|Chile|2020-03-17	South America|hCoV-19/Peru/LIM-INS-053/2020|EPI ISL 516721|B.1.1.1|Peru|2020-04-11	0.0002033009	South America
South America|hCoV-19/Chile/RM-ISPCH-34/2020|EPI ISL 445313|B.1.5|Chile|2020-03-17	South America|hCoV-19/Peru/LIM-INS-053/2020|EPI ISL 516721|B.1.1.1|Peru|2020-04-11	0.0003728067	South America
South America|hCoV-19/Chile/BI-ISPCH-1-2/2020|EPI ISL 445281|B.1.1|Chile|2020-03-17	South America|hCoV-19/Peru/LIM-INS-053/2020|EPI ISL 516721|B.1.1.1|Peru|2020-04-11	0.0002371959	South America
South America|hCoV-19/Chile/RM-ISPCH-33/2020|EPI ISL 445312|B.1.5|Chile|2020-03-17	South America|hCoV-19/Peru/LIM-INS-053/2020|EPI ISL 516721|B.1.1.1|Peru|2020-04-11	0.0003389076	South America
South America|hCoV-19/Peru/LIM-INS-148/2020|EPI ISL 536543|B.1.8|Peru|2020-03-17	South America|hCoV-19/Peru/LIM-INS-053/2020|EPI ISL 516721|B.1.1.1|Peru|2020-04-11	0.0003388961	South America
South America|hCoV-19/Peru/LIM-INS-136/2020|EPI ISL 536531|B.1|Peru|2020-03-17	South America|hCoV-19/Peru/LIM-INS-053/2020|EPI ISL 516721|B.1.1.1|Peru|2020-04-11	0.0004421286	South America
South America|hCoV-19/Uruguay/UY-NYUMC850/2020|EPI ISL 457946|A.2|Uruguay|2020-03-17	South America|hCoV-19/Peru/LIM-INS-053/2020|EPI ISL 516721|B.1.1.1|Peru|2020-04-11	0.0007496671	South America
South America|hCoV-19/Peru/LIM-INS-149/2020|EPI ISL 536544|B.1.5|Peru|2020-03-17	South America|hCoV-19/Peru/LIM-INS-053/2020|EPI ISL 516721|B.1.1.1|Peru|2020-04-11	0.0004093032	South America
South America|hCoV-19/Brazil/MG-CV26/2020|EPI ISL 429684|B.1.1|Brazil|2020-03-17	South America|hCoV-19/Peru/LIM-INS-053/2020|EPI ISL 516721|B.1.1.1|Peru|2020-04-11	0.0003769511	South America
South America|hCoV-19/Colombia/VAC-INS-81251/2020|EPI ISL 456139|B.1.1|Colombia|2020-03-17	South America|hCoV-19/Peru/LIM-INS-053/2020|EPI ISL 516721|B.1.1.1|Peru|2020-04-11	0.0002067182	South America
South America|hCoV-19/Colombia/ANT-INS-80370/2020|EPI ISL 456118|B.1.5|Colombia|2020-03-17	South America|hCoV-19/Peru/LIM-INS-053/2020|EPI ISL 516721|B.1.1.1|Peru|2020-04-11	0.0003479378	South America
South America|hCoV-19/Brazil/MG-CV33/2020|EPI ISL 429689|B.1.1|Brazil|2020-03-17	South America|hCoV-19/Peru/LIM-INS-053/2020|EPI ISL 516721|B.1.1.1|Peru|2020-04-11	0.0002793221	South America
South America|hCoV-19/Brazil/SP-L11-CD185-2/2020|EPI ISL 476196|B.1|Brazil|2020-03-17	South America|hCoV-19/Peru/LIM-INS-053/2020|EPI ISL 516721|B.1.1.1|Peru|2020-04-11	0.0003566181	South America
South America|hCoV-19/Brazil/MG-0214/2020|EPI ISL 470580|B.1.1.33|Brazil|2020-03-17	South America|hCoV-19/Peru/LIM-INS-053/2020|EPI ISL 516721|B.1.1.1|Peru|2020-04-11	0.0003540733	South America
South America|hCoV-19/Colombia/CAU-INS-80705/2020|EPI ISL 456124|B.1|Colombia|2020-03-17	South America|hCoV-19/Peru/LIM-INS-053/2020|EPI ISL 516721|B.1.1.1|Peru|2020-04-11	0.0004272910	South America
South America|hCoV-19/Aruba/AW-RIVM-10114/2020|EPI ISL 547447|B.1|Aruba|2020-03-18	South America|hCoV-19/Peru/LIM-INS-053/2020|EPI ISL 516721|B.1.1.1|Peru|2020-04-11	0.0003728020	South America
South America|hCoV-19/Chile/RM-ISPCH-65/2020|EPI ISL 445361|B.1.1|Chile|2020-03-18	South America|hCoV-19/Peru/LIM-INS-053/2020|EPI ISL 516721|B.1.1.1|Peru|2020-04-11	0.0002371816	South America
South America|hCoV-19/Peru/LIM-INS-145/2020|EPI ISL 536540|A.2|Peru|2020-03-18	South America|hCoV-19/Peru/LIM-INS-053/2020|EPI ISL 516721|B.1.1.1|Peru|2020-04-11	0.0007119239	South America
South America|hCoV-19/Peru/LIM-INS-130/2020|EPI ISL 536527|B.1.1.1|Peru|2020-03-18	South America|hCoV-19/Peru/LIM-INS-053/2020|EPI ISL 516721|B.1.1.1|Peru|2020-04-11	0.0000677568	South America
South America|hCoV-19/Brazil/SP02cc/2020|EPI ISL 450506|B|Brazil|2020-03-18	South America|hCoV-19/Peru/LIM-INS-053/2020|EPI ISL 516721|B.1.1.1|Peru|2020-04-11	0.0006441230	South America
South America|hCoV-19/Argentina/C1374/2020|EPI ISL 420599|B.1.255|Argentina|2020-03-18	South America|hCoV-19/Peru/LIM-INS-053/2020|EPI ISL 516721|B.1.1.1|Peru|2020-04-11	0.0004406038	South America
South America|hCoV-19/Brazil/AC-IEC-162535/2020|EPI ISL 458139|B.1.1.33|Brazil|2020-03-18	South America|hCoV-19/Peru/LIM-INS-053/2020|EPI ISL 516721|B.1.1.1|Peru|2020-04-11	0.0003388695	South America
South America|hCoV-19/Brazil/SP-624/2020|EPI ISL 515527|B.1.1.33|Brazil|2020-03-18	South America|hCoV-19/Peru/LIM-INS-053/2020|EPI ISL 516721|B.1.1.1|Peru|2020-04-11	0.0002710707	South America
South America|hCoV-19/Peru/LIM-INS-161/2020|EPI ISL 536554|B.1.1|Peru|2020-03-18	South America|hCoV-19/Peru/LIM-INS-053/2020|EPI ISL 516721|B.1.1.1|Peru|2020-04-11	0.0002710906	South America
South America|hCoV-19/Peru/ARE-INS-072/2020|EPI ISL 523979|B.1.1|Peru|2020-03-18	South America|hCoV-19/Peru/LIM-INS-053/2020|EPI ISL 516721|B.1.1.1|Peru|2020-04-11	0.0002371879	South America
South America|hCoV-19/Peru/LIM-INS-158/2020|EPI ISL 536551|B.1.5|Peru|2020-03-18	South America|hCoV-19/Peru/LIM-INS-053/2020|EPI ISL 516721|B.1.1.1|Peru|2020-04-11	0.0003728195	South America
South America|hCoV-19/Colombia/RIS-INS-81402/2020|EPI ISL 497736|B.1|Colombia|2020-03-18	South America|hCoV-19/Peru/LIM-INS-053/2020|EPI ISL 516721|B.1.1.1|Peru|2020-04-11	0.0003728271	South America
South America|hCoV-19/Peru/LIM-INS-144/2020|EPI ISL 536539|A.2|Peru|2020-03-18	South America|hCoV-19/Peru/LIM-INS-053/2020|EPI ISL 516721|B.1.1.1|Peru|2020-04-11	0.0007119240	South America
South America|hCoV-19/Colombia/NSA-INS-80656/2020|EPI ISL 456126|B.1.5|Colombia|2020-03-18	South America|hCoV-19/Peru/LIM-INS-053/2020|EPI ISL 516721|B.1.1.1|Peru|2020-04-11	0.0003751329	South America
South America|hCoV-19/Peru/JUN-INS-153/2020|EPI ISL 536546|B.1.5|Peru|2020-03-18	South America|hCoV-19/Peru/LIM-INS-053/2020|EPI ISL 516721|B.1.1.1|Peru|2020-04-11	0.0006556528	South America
South America|hCoV-19/Brazil/SC-0243/2020|EPI ISL 470652|B.1.1|Brazil|2020-03-18	South America|hCoV-19/Peru/LIM-INS-053/2020|EPI ISL 516721|B.1.1.1|Peru|2020-04-11	0.0002436695	South America
South America|hCoV-19/Brazil/GO-0208/2020|EPI ISL 470575|B.1.22|Brazil|2020-03-18	South America|hCoV-19/Peru/LIM-INS-053/2020|EPI ISL 516721|B.1.1.1|Peru|2020-04-11	0.0004218840	South America
South America|hCoV-19/Peru/LIM-INS-157/2020|EPI ISL 536550|B.1.1|Peru|2020-03-19	South America|hCoV-19/Peru/LIM-INS-053/2020|EPI ISL 516721|B.1.1.1|Peru|2020-04-11	0.0002371876	South America
South America|hCoV-19/Chile/MA-ISPCH-5/2020|EPI ISL 445283|B.1|Chile|2020-03-19	South America|hCoV-19/Peru/LIM-INS-053/2020|EPI ISL 516721|B.1.1.1|Peru|2020-04-11	0.0003728019	South America
South America|hCoV-19/Peru/LIM-INS-155/2020|EPI ISL 536548|B.1.255|Peru|2020-03-19	South America|hCoV-19/Peru/LIM-INS-053/2020|EPI ISL 516721|B.1.1.1|Peru|2020-04-11	0.0003728019	South America
South America|hCoV-19/Chile/VS-ISPCH-3/2020|EPI ISL 445286|B.1|Chile|2020-03-19	South America|hCoV-19/Peru/LIM-INS-053/2020|EPI ISL 516721|B.1.1.1|Peru|2020-04-11	0.0004067020	South America
South America|hCoV-19/Colombia/VAC-INS-82320/2020|EPI ISL 456151|B.1|Colombia|2020-03-19	South America|hCoV-19/Peru/LIM-INS-053/2020|EPI ISL 516721|B.1.1.1|Peru|2020-04-11	0.0003728019	South America
South America|hCoV-19/Peru/JUN-UPCH-0118/2020|EPI ISL 568515|B.1.255|Peru|2020-03-19	South America|hCoV-19/Peru/LIM-INS-053/2020|EPI ISL 516721|B.1.1.1|Peru|2020-04-11	0.0004067021	South America
South America|hCoV-19/Brazil/RJ-LVM161-2/2020|EPI ISL 528539|A.2|Brazil|2020-03-19	South America|hCoV-19/Peru/LIM-INS-053/2020|EPI ISL 516721|B.1.1.1|Peru|2020-04-11	0.0007119424	South America
South America|hCoV-19/Chile/MA-ISPCH-4/2020|EPI ISL 445282|B.1.5|Chile|2020-03-19	South America|hCoV-19/Peru/LIM-INS-053/2020|EPI ISL 516721|B.1.1.1|Peru|2020-04-11	0.0003388873	South America
South America|hCoV-19/Brazil/PB-IEC-161853/2020|EPI ISL 524801|B.1.5|Brazil|2020-03-19	South America|hCoV-19/Peru/LIM-INS-053/2020|EPI ISL 516721|B.1.1.1|Peru|2020-04-11	0.0004067021	South America
South America|hCoV-19/Chile/RM-ISPCH-45/2020|EPI ISL 445324|B.1.5|Chile|2020-03-19	South America|hCoV-19/Peru/LIM-INS-053/2020|EPI ISL 516721|B.1.1.1|Peru|2020-04-11	0.0003388961	South America
South America|hCoV-19/Brazil/SE-6536/2020|EPI ISL 541376|B.1.1.33|Brazil|2020-03-19	South America|hCoV-19/Peru/LIM-INS-053/2020|EPI ISL 516721|B.1.1.1|Peru|2020-04-11	0.0003049614	South America
South America|hCoV-19/Brazil/SE-6533/2020|EPI ISL 541374|B.1.1|Brazil|2020-03-19	South America|hCoV-19/Peru/LIM-INS-053/2020|EPI ISL 516721|B.1.1.1|Peru|2020-04-11	0.0002710779	South America
South America|hCoV-19/Chile/RM-ISPCH-36/2020|EPI ISL 445315|B.1.1|Chile|2020-03-19	South America|hCoV-19/Peru/LIM-INS-053/2020|EPI ISL 516721|B.1.1.1|Peru|2020-04-11	0.0002371959	South America
South America|hCoV-19/Chile/RM-ISPCH-39/2020|EPI ISL 445318|B|Chile|2020-03-19	South America|hCoV-19/Peru/LIM-INS-053/2020|EPI ISL 516721|B.1.1.1|Peru|2020-04-11	0.0005762872	South America
South America|hCoV-19/Peru/LIM-INS-162/2020|EPI ISL 536555|B.1.1|Peru|2020-03-19	South America|hCoV-19/Peru/LIM-INS-053/2020|EPI ISL 516721|B.1.1.1|Peru|2020-04-11	0.0002385129	South America
South America|hCoV-19/Chile/VS-CMM-28875/2020|EPI ISL 459864|B.1.1|Chile|2020-03-19	South America|hCoV-19/Peru/LIM-INS-053/2020|EPI ISL 516721|B.1.1.1|Peru|2020-04-11	0.0002052058	South America
South America|hCoV-19/Brazil/SP-L7-CD67/2020|EPI ISL 476435|B.1.1.33|Brazil|2020-03-19	South America|hCoV-19/Peru/LIM-INS-053/2020|EPI ISL 516721|B.1.1.1|Peru|2020-04-11	0.0003079875	South America
South America|hCoV-19/Peru/JUN-INS-154/2020|EPI ISL 536547|B.1|Peru|2020-03-19	South America|hCoV-19/Peru/LIM-INS-053/2020|EPI ISL 516721|B.1.1.1|Peru|2020-04-11	0.0003084255	South America
South America|hCoV-19/Brazil/MG-0215/2020|EPI ISL 470581|B.1|Brazil|2020-03-19	South America|hCoV-19/Peru/LIM-INS-053/2020|EPI ISL 516721|B.1.1.1|Peru|2020-04-11	0.0004825812	South America
South America|hCoV-19/Brazil/MG-0216/2020|EPI ISL 470582|B.1.1.33|Brazil|2020-03-19	South America|hCoV-19/Peru/LIM-INS-053/2020|EPI ISL 516721|B.1.1.1|Peru|2020-04-11	0.0003446332	South America
South America|hCoV-19/Brazil/SP-L7-CD76/2020|EPI ISL 476443|B.1|Brazil|2020-03-19	South America|hCoV-19/Peru/LIM-INS-053/2020|EPI ISL 516721|B.1.1.1|Peru|2020-04-11	0.0004138598	South America
South America|hCoV-19/Uruguay/UY-10/2020|EPI ISL 429257|B.31|Uruguay|2020-03-19	South America|hCoV-19/Peru/LIM-INS-053/2020|EPI ISL 516721|B.1.1.1|Peru|2020-04-11	0.0007660849	South America
South America|hCoV-19/Brazil/PI-0239/2020|EPI ISL 470613|B.1.1.33|Brazil|2020-03-19	South America|hCoV-19/Peru/LIM-INS-053/2020|EPI ISL 516721|B.1.1.1|Peru|2020-04-11	0.0002785057	South America
South America|hCoV-19/Brazil/SP-L11-CD200/2020|EPI ISL 476201|B.1.1.33|Brazil|2020-03-19	South America|hCoV-19/Peru/LIM-INS-053/2020|EPI ISL 516721|B.1.1.1|Peru|2020-04-11	0.0002806254	South America
South America|hCoV-19/Brazil/SP-L9-CD122/2020|EPI ISL 476472|B.1.255|Brazil|2020-03-19	South America|hCoV-19/Peru/LIM-INS-053/2020|EPI ISL 516721|B.1.1.1|Peru|2020-04-11	0.0003882880	South America
South America|hCoV-19/Colombia/VAC-INS-82307/2020|EPI ISL 456143|B.1|Colombia|2020-03-19	South America|hCoV-19/Peru/LIM-INS-053/2020|EPI ISL 516721|B.1.1.1|Peru|2020-04-11	0.0003883421	South America
South America|hCoV-19/Brazil/RS-L10-CD175/2020|EPI ISL 476188|B.1.1.33|Brazil|2020-03-19	South America|hCoV-19/Peru/LIM-INS-053/2020|EPI ISL 516721|B.1.1.1|Peru|2020-04-11	0.0002495767	South America
South America|hCoV-19/Chile/VS-ISPCH-4/2020|EPI ISL 445287|B.1.5|Chile|2020-03-19	South America|hCoV-19/Peru/LIM-INS-053/2020|EPI ISL 516721|B.1.1.1|Peru|2020-04-11	0.0003050019	South America
South America|hCoV-19/Aruba/AW-RIVM-10115/2020|EPI ISL 547448|B.1|Aruba|2020-03-20	South America|hCoV-19/Peru/LIM-INS-053/2020|EPI ISL 516721|B.1.1.1|Peru|2020-04-11	0.0004067212	South America
South America|hCoV-19/Brazil/PA-IEC-161548/2020|EPI ISL 450874|B.1.1.33|Brazil|2020-03-20	South America|hCoV-19/Peru/LIM-INS-053/2020|EPI ISL 516721|B.1.1.1|Peru|2020-04-11	0.0002710707	South America
South America|hCoV-19/Peru/ARE-INS-164/2020|EPI ISL 536557|B.1.5|Peru|2020-03-20	South America|hCoV-19/Peru/LIM-INS-053/2020|EPI ISL 516721|B.1.1.1|Peru|2020-04-11	0.0003389994	South America
South America|hCoV-19/Peru/LIM-UPCH-0011/2020|EPI ISL 529068|B.1.1.1|Peru|2020-03-20	South America|hCoV-19/Peru/LIM-INS-053/2020|EPI ISL 516721|B.1.1.1|Peru|2020-04-11	0.0002033227	South America
South America|hCoV-19/Colombia/ANT-INS-82457/2020|EPI ISL 456146|B.1.5|Colombia|2020-03-20	South America|hCoV-19/Peru/LIM-INS-053/2020|EPI ISL 516721|B.1.1.1|Peru|2020-04-11	0.0003388961	South America
South America|hCoV-19/Peru/ARE-INS-165/2020|EPI ISL 536558|B.1|Peru|2020-03-20	South America|hCoV-19/Peru/LIM-INS-053/2020|EPI ISL 516721|B.1.1.1|Peru|2020-04-11	0.0004067021	South America
South America|hCoV-19/Chile/RM-ISPCH-69/2020|EPI ISL 445365|B.1|Chile|2020-03-20	South America|hCoV-19/Peru/LIM-INS-053/2020|EPI ISL 516721|B.1.1.1|Peru|2020-04-11	0.0003728019	South America
South America|hCoV-19/Chile/MA-ISPCH-7/2020|EPI ISL 445288|B.1|Chile|2020-03-20	South America|hCoV-19/Peru/LIM-INS-053/2020|EPI ISL 516721|B.1.1.1|Peru|2020-04-11	0.0004067126	South America
South America|hCoV-19/Peru/LIM-INS-156/2020|EPI ISL 536549|B.1.5|Peru|2020-03-20	South America|hCoV-19/Peru/LIM-INS-053/2020|EPI ISL 516721|B.1.1.1|Peru|2020-04-11	0.0003388961	South America
South America|hCoV-19/Peru/ICA-INS-166/2020|EPI ISL 536559|B.1.1|Peru|2020-03-20	South America|hCoV-19/Peru/LIM-INS-053/2020|EPI ISL 516721|B.1.1.1|Peru|2020-04-11	0.0002710906	South America
South America|hCoV-19/Peru/ARE-UPCH-0111/2020|EPI ISL 540988|B.1|Peru|2020-03-20	South America|hCoV-19/Peru/LIM-INS-053/2020|EPI ISL 516721|B.1.1.1|Peru|2020-04-11	0.0004067021	South America
South America|hCoV-19/Brazil/RJ-763/2020|EPI ISL 427302|B.1.1.33|Brazil|2020-03-20	South America|hCoV-19/Peru/LIM-INS-053/2020|EPI ISL 516721|B.1.1.1|Peru|2020-04-11	0.0002710707	South America
South America|hCoV-19/Brazil/SE-6530/2020|EPI ISL 541373|B.1.1|Brazil|2020-03-20	South America|hCoV-19/Peru/LIM-INS-053/2020|EPI ISL 516721|B.1.1.1|Peru|2020-04-11	0.0002710708	South America
South America|hCoV-19/Brazil/MG-CV42/2020|EPI ISL 429695|B.1|Brazil|2020-03-20	South America|hCoV-19/Peru/LIM-INS-053/2020|EPI ISL 516721|B.1.1.1|Peru|2020-04-11	0.0003389837	South America
South America|hCoV-19/Peru/ARE-UPCH-0110/2020|EPI ISL 540987|B.1.5|Peru|2020-03-20	South America|hCoV-19/Peru/LIM-INS-053/2020|EPI ISL 516721|B.1.1.1|Peru|2020-04-11	0.0003389996	South America
South America|hCoV-19/Colombia/MAG-INS-81035/2020|EPI ISL 456125|B.1.255|Colombia|2020-03-20	South America|hCoV-19/Peru/LIM-INS-053/2020|EPI ISL 516721|B.1.1.1|Peru|2020-04-11	0.0004109069	South America
South America|hCoV-19/Brazil/MG-0217/2020|EPI ISL 470583|B.1.1.33|Brazil|2020-03-20	South America|hCoV-19/Peru/LIM-INS-053/2020|EPI ISL 516721|B.1.1.1|Peru|2020-04-11	0.0002814541	South America
South America|hCoV-19/Chile/RM-ISPCH-47/2020|EPI ISL 445326|B.1.5|Chile|2020-03-21	South America|hCoV-19/Peru/LIM-INS-053/2020|EPI ISL 516721|B.1.1.1|Peru|2020-04-11	0.0003727936	South America
South America|hCoV-19/Chile/MA-ISPCH-14/2020|EPI ISL 445295|B.1.98|Chile|2020-03-21	South America|hCoV-19/Peru/LIM-INS-053/2020|EPI ISL 516721|B.1.1.1|Peru|2020-04-11	0.0003388873	South America
South America|hCoV-19/Chile/RM-ISPCH-71/2020|EPI ISL 445367|B.1.1.33|Chile|2020-03-21	South America|hCoV-19/Peru/LIM-INS-053/2020|EPI ISL 516721|B.1.1.1|Peru|2020-04-11	0.0003049758	South America
South America|hCoV-19/Peru/LIM-UPCH-0119/2020|EPI ISL 568516|B.1.1|Peru|2020-03-21	South America|hCoV-19/Peru/LIM-INS-053/2020|EPI ISL 516721|B.1.1.1|Peru|2020-04-11	0.0002371878	South America
South America|hCoV-19/Chile/RM-ISPCH-23/2020|EPI ISL 445302|B.1.1|Chile|2020-03-21	South America|hCoV-19/Peru/LIM-INS-053/2020|EPI ISL 516721|B.1.1.1|Peru|2020-04-11	0.0002032940	South America
South America|hCoV-19/Chile/MA-ISPCH-9/2020|EPI ISL 445290|B.1|Chile|2020-03-21	South America|hCoV-19/Peru/LIM-INS-053/2020|EPI ISL 516721|B.1.1.1|Peru|2020-04-11	0.0003728019	South America
South America|hCoV-19/Chile/RM-ISPCH-48/2020|EPI ISL 445327|B.1.5|Chile|2020-03-21	South America|hCoV-19/Peru/LIM-INS-053/2020|EPI ISL 516721|B.1.1.1|Peru|2020-04-11	0.0004066829	South America
South America|hCoV-19/Chile/RM-ISPCH-70/2020|EPI ISL 445366|B.1.5|Chile|2020-03-21	South America|hCoV-19/Peru/LIM-INS-053/2020|EPI ISL 516721|B.1.1.1|Peru|2020-04-11	0.0003388961	South America
South America|hCoV-19/Chile/MA-ISPCH-13/2020|EPI ISL 445294|B.1|Chile|2020-03-21	South America|hCoV-19/Peru/LIM-INS-053/2020|EPI ISL 516721|B.1.1.1|Peru|2020-04-11	0.0003728145	South America
South America|hCoV-19/Chile/MA-ISPCH-10/2020|EPI ISL 445291|B.1|Chile|2020-03-21	South America|hCoV-19/Peru/LIM-INS-053/2020|EPI ISL 516721|B.1.1.1|Peru|2020-04-11	0.0003728018	South America
South America|hCoV-19/Brazil/CE-L12-CD224/2020|EPI ISL 476218|B.1.5|Brazil|2020-03-21	South America|hCoV-19/Peru/LIM-INS-053/2020|EPI ISL 516721|B.1.1.1|Peru|2020-04-11	0.0004284870	South America
South America|hCoV-19/Chile/RM-ISPCH-59/2020|EPI ISL 445355|B.1.5|Chile|2020-03-22	South America|hCoV-19/Peru/LIM-INS-053/2020|EPI ISL 516721|B.1.1.1|Peru|2020-04-11	0.0003728116	South America
South America|hCoV-19/Chile/MA-ISPCH-11/2020|EPI ISL 445292|B.1|Chile|2020-03-22	South America|hCoV-19/Peru/LIM-INS-053/2020|EPI ISL 516721|B.1.1.1|Peru|2020-04-11	0.0004067126	South America
South America|hCoV-19/Argentina/C3013/2020|EPI ISL 420598|B.1.220|Argentina|2020-03-22	South America|hCoV-19/Peru/LIM-INS-053/2020|EPI ISL 516721|B.1.1.1|Peru|2020-04-11	0.0004066829	South America
South America|hCoV-19/Brazil/SP-144/2020|EPI ISL 468310|B.1.1.33|Brazil|2020-03-22	South America|hCoV-19/Peru/LIM-INS-053/2020|EPI ISL 516721|B.1.1.1|Peru|2020-04-11	0.0003049694	South America
South America|hCoV-19/Peru/LIM-INS-168/2020|EPI ISL 536561|A.2|Peru|2020-03-22	South America|hCoV-19/Peru/LIM-INS-053/2020|EPI ISL 516721|B.1.1.1|Peru|2020-04-11	0.0007119239	South America
South America|hCoV-19/Chile/MA-ISPCH-15/2020|EPI ISL 445299|B.1|Chile|2020-03-22	South America|hCoV-19/Peru/LIM-INS-053/2020|EPI ISL 516721|B.1.1.1|Peru|2020-04-11	0.0004067021	South America
South America|hCoV-19/Aruba/AW-RIVM-10122/2020|EPI ISL 547449|B.40|Aruba|2020-03-22	South America|hCoV-19/Peru/LIM-INS-053/2020|EPI ISL 516721|B.1.1.1|Peru|2020-04-11	0.0006441096	South America
South America|hCoV-19/Brazil/DF-891/2020|EPI ISL 427298|B.1.1.33|Brazil|2020-03-22	South America|hCoV-19/Peru/LIM-INS-053/2020|EPI ISL 516721|B.1.1.1|Peru|2020-04-11	0.0002710707	South America
South America|hCoV-19/Colombia/BOL-INS-84730/2020|EPI ISL 497738|B.1|Colombia|2020-03-22	South America|hCoV-19/Peru/LIM-INS-053/2020|EPI ISL 516721|B.1.1.1|Peru|2020-04-11	0.0003389447	South America
South America|hCoV-19/Colombia/DC-INS-84861/2020|EPI ISL 456116|B.1.5|Colombia|2020-03-22	South America|hCoV-19/Peru/LIM-INS-053/2020|EPI ISL 516721|B.1.1.1|Peru|2020-04-11	0.0003480352	South America
South America|hCoV-19/Brazil/MG-CV49/2020|EPI ISL 429702|B.1.5|Brazil|2020-03-22	South America|hCoV-19/Peru/LIM-INS-053/2020|EPI ISL 516721|B.1.1.1|Peru|2020-04-11	0.0003829304	South America
South America|hCoV-19/Brazil/SP-L7-CD63/2020|EPI ISL 476432|B.1.255|Brazil|2020-03-22	South America|hCoV-19/Peru/LIM-INS-053/2020|EPI ISL 516721|B.1.1.1|Peru|2020-04-11	0.0003932567	South America
South America|hCoV-19/Brazil/SP-602/2020|EPI ISL 515526|B.1.1|Brazil|2020-03-23	South America|hCoV-19/Peru/LIM-INS-053/2020|EPI ISL 516721|B.1.1.1|Peru|2020-04-11	0.0002710834	South America
South America|hCoV-19/Peru/LAL-UPCH-0109/2020|EPI ISL 540986|B.1.1|Peru|2020-03-23	South America|hCoV-19/Peru/LIM-INS-053/2020|EPI ISL 516721|B.1.1.1|Peru|2020-04-11	0.0003049758	South America
South America|hCoV-19/Brazil/SP-279/2020|EPI ISL 527858|B.1.1.33|Brazil|2020-03-23	South America|hCoV-19/Peru/LIM-INS-053/2020|EPI ISL 516721|B.1.1.1|Peru|2020-04-11	0.0003388695	South America
South America|hCoV-19/Brazil/RJ-DCVN01/2020|EPI ISL 483065|B.1.3|Brazil|2020-03-23	South America|hCoV-19/Peru/LIM-INS-053/2020|EPI ISL 516721|B.1.1.1|Peru|2020-04-11	0.0005084489	South America
South America|hCoV-19/Brazil/DF-861/2020|EPI ISL 427296|B.1.1.33|Brazil|2020-03-23	South America|hCoV-19/Peru/LIM-INS-053/2020|EPI ISL 516721|B.1.1.1|Peru|2020-04-11	0.0003049614	South America
South America|hCoV-19/Brazil/DF-862/2020|EPI ISL 427297|B.1.1.33|Brazil|2020-03-23	South America|hCoV-19/Peru/LIM-INS-053/2020|EPI ISL 516721|B.1.1.1|Peru|2020-04-11	0.0002710707	South America
South America|hCoV-19/Chile/LI-ISPCH-9/2020|EPI ISL 445300|B.1.1|Chile|2020-03-23	South America|hCoV-19/Peru/LIM-INS-053/2020|EPI ISL 516721|B.1.1.1|Peru|2020-04-11	0.0002371896	South America
South America|hCoV-19/Chile/RM-ISPCH-51/2020|EPI ISL 445330|B.1|Chile|2020-03-23	South America|hCoV-19/Peru/LIM-INS-053/2020|EPI ISL 516721|B.1.1.1|Peru|2020-04-11	0.0003728145	South America
South America|hCoV-19/Chile/RM-ISPCH-50/2020|EPI ISL 445329|B|Chile|2020-03-23	South America|hCoV-19/Peru/LIM-INS-053/2020|EPI ISL 516721|B.1.1.1|Peru|2020-04-11	0.0005084526	South America
South America|hCoV-19/Chile/LI-ISPCH-8/2020|EPI ISL 445298|B.1.1|Chile|2020-03-23	South America|hCoV-19/Peru/LIM-INS-053/2020|EPI ISL 516721|B.1.1.1|Peru|2020-04-11	0.0002711090	South America
South America|hCoV-19/Colombia/CES-INS-87973/2020|EPI ISL 498153|B.1.255|Colombia|2020-03-23	South America|hCoV-19/Peru/LIM-INS-053/2020|EPI ISL 516721|B.1.1.1|Peru|2020-04-11	0.0003728271	South America
South America|hCoV-19/Colombia/QUI-INS-85082/2020|EPI ISL 497744|B|Colombia|2020-03-23	South America|hCoV-19/Peru/LIM-INS-053/2020|EPI ISL 516721|B.1.1.1|Peru|2020-04-11	0.0003050434	South America
South America|hCoV-19/Uruguay/UY-NYUMC857/2020|EPI ISL 457953|B.1.1.33|Uruguay|2020-03-23	South America|hCoV-19/Peru/LIM-INS-053/2020|EPI ISL 516721|B.1.1.1|Peru|2020-04-11	0.0002731529	South America
South America|hCoV-19/Peru/CAL-INS-137/2020|EPI ISL 536532|B.1.1.1|Peru|2020-03-23	South America|hCoV-19/Peru/LIM-INS-053/2020|EPI ISL 516721|B.1.1.1|Peru|2020-04-11	0.0001710185	South America
South America|hCoV-19/Brazil/MG-0218/2020|EPI ISL 470584|B.1.1.33|Brazil|2020-03-23	South America|hCoV-19/Peru/LIM-INS-053/2020|EPI ISL 516721|B.1.1.1|Peru|2020-04-11	0.0002756938	South America
South America|hCoV-19/Brazil/RJ-0247/2020|EPI ISL 470615|B.1.1.33|Brazil|2020-03-23	South America|hCoV-19/Peru/LIM-INS-053/2020|EPI ISL 516721|B.1.1.1|Peru|2020-04-11	0.0003109126	South America
South America|hCoV-19/Brazil/SP-L9-CD137/2020|EPI ISL 476484|B.1.1.33|Brazil|2020-03-23	South America|hCoV-19/Peru/LIM-INS-053/2020|EPI ISL 516721|B.1.1.1|Peru|2020-04-11	0.0003499850	South America
South America|hCoV-19/Brazil/SP-L7-CD70/2020|EPI ISL 476437|B.1.255|Brazil|2020-03-23	South America|hCoV-19/Peru/LIM-INS-053/2020|EPI ISL 516721|B.1.1.1|Peru|2020-04-11	0.0003853639	South America
South America|hCoV-19/Brazil/SP-L8-CD101/2020|EPI ISL 476450|B.1.1.33|Brazil|2020-03-23	South America|hCoV-19/Peru/LIM-INS-053/2020|EPI ISL 516721|B.1.1.1|Peru|2020-04-11	0.0002472845	South America
South America|hCoV-19/Brazil/CE-L11-CD196/2020|EPI ISL 476200|B.1.212|Brazil|2020-03-23	South America|hCoV-19/Peru/LIM-INS-053/2020|EPI ISL 516721|B.1.1.1|Peru|2020-04-11	0.0003925914	South America
South America|hCoV-19/Brazil/MA-IEC-162157/2020|EPI ISL 524797|B.1.1.33|Brazil|2020-03-24	South America|hCoV-19/Peru/LIM-INS-053/2020|EPI ISL 516721|B.1.1.1|Peru|2020-04-11	0.0002710707	South America
South America|hCoV-19/Brazil/SP-165/2020|EPI ISL 523963|B.1|Brazil|2020-03-24	South America|hCoV-19/Peru/LIM-INS-053/2020|EPI ISL 516721|B.1.1.1|Peru|2020-04-11	0.0003728019	South America
South America|hCoV-19/Peru/LIM-INS-019/2020|EPI ISL 491172|B.1.1.1|Peru|2020-03-24	South America|hCoV-19/Peru/LIM-INS-053/2020|EPI ISL 516721|B.1.1.1|Peru|2020-04-11	0.0001016376	South America
South America|hCoV-19/Peru/LIM-INS-022/2020|EPI ISL 491428|B.1.1.1|Peru|2020-03-24	South America|hCoV-19/Peru/LIM-INS-053/2020|EPI ISL 516721|B.1.1.1|Peru|2020-04-11	0.0000677569	South America
South America|hCoV-19/Brazil/SP-L7-CD72/2020|EPI ISL 476439|B.1.1.33|Brazil|2020-03-24	South America|hCoV-19/Peru/LIM-INS-053/2020|EPI ISL 516721|B.1.1.1|Peru|2020-04-11	0.0003422252	South America
South America|hCoV-19/Brazil/SP-L9-CD91/2020|EPI ISL 476490|B.1.255|Brazil|2020-03-24	South America|hCoV-19/Peru/LIM-INS-053/2020|EPI ISL 516721|B.1.1.1|Peru|2020-04-11	0.0004107385	South America
South America|hCoV-19/Brazil/SC-L16-CD314/2020|EPI ISL 476278|B.1.1.33|Brazil|2020-03-24	South America|hCoV-19/Peru/LIM-INS-053/2020|EPI ISL 516721|B.1.1.1|Peru|2020-04-11	0.0003423233	South America
South America|hCoV-19/Brazil/RJ-0248/2020|EPI ISL 470616|B.1.5|Brazil|2020-03-24	South America|hCoV-19/Peru/LIM-INS-053/2020|EPI ISL 516721|B.1.1.1|Peru|2020-04-11	0.0003792159	South America
South America|hCoV-19/Brazil/SP-L9-CD140/2020|EPI ISL 476487|B.1.1.33|Brazil|2020-03-24	South America|hCoV-19/Peru/LIM-INS-053/2020|EPI ISL 516721|B.1.1.1|Peru|2020-04-11	0.0003103019	South America
South America|hCoV-19/Brazil/SP-L9-CD139/2020|EPI ISL 476486|B.1.1.33|Brazil|2020-03-24	South America|hCoV-19/Peru/LIM-INS-053/2020|EPI ISL 516721|B.1.1.1|Peru|2020-04-11	0.0002823282	South America
South America|hCoV-19/Chile/MA-CMM-31600/2020|EPI ISL 459861|B.1|Chile|2020-03-25	South America|hCoV-19/Peru/LIM-INS-053/2020|EPI ISL 516721|B.1.1.1|Peru|2020-04-11	0.0003728017	South America
South America|hCoV-19/Brazil/SP-625/2020|EPI ISL 515528|B.1.1.33|Brazil|2020-03-25	South America|hCoV-19/Peru/LIM-INS-053/2020|EPI ISL 516721|B.1.1.1|Peru|2020-04-11	0.0002710707	South America
South America|hCoV-19/Brazil/RJ-818/2020|EPI ISL 427303|B.1.1.33|Brazil|2020-03-25	South America|hCoV-19/Peru/LIM-INS-053/2020|EPI ISL 516721|B.1.1.1|Peru|2020-04-11	0.0003049614	South America
South America|hCoV-19/Brazil/RJ-1111/2020|EPI ISL 456076|B.1.1.33|Brazil|2020-03-25	South America|hCoV-19/Peru/LIM-INS-053/2020|EPI ISL 516721|B.1.1.1|Peru|2020-04-11	0.0003049614	South America
South America|hCoV-19/Brazil/RJ-1119/2020|EPI ISL 456077|B.1.1.33|Brazil|2020-03-25	South America|hCoV-19/Peru/LIM-INS-053/2020|EPI ISL 516721|B.1.1.1|Peru|2020-04-11	0.0002710707	South America
South America|hCoV-19/Peru/LIM-INS-017/2020|EPI ISL 490316|B.1.255|Peru|2020-03-25	South America|hCoV-19/Peru/LIM-INS-053/2020|EPI ISL 516721|B.1.1.1|Peru|2020-04-11	0.0003728020	South America
South America|hCoV-19/Peru/LIM-INS-024/2020|EPI ISL 491429|A.2|Peru|2020-03-25	South America|hCoV-19/Peru/LIM-INS-053/2020|EPI ISL 516721|B.1.1.1|Peru|2020-04-11	0.0006780257	South America
South America|hCoV-19/Peru/LIM-INS-018/2020|EPI ISL 490975|B.1|Peru|2020-03-25	South America|hCoV-19/Peru/LIM-INS-053/2020|EPI ISL 516721|B.1.1.1|Peru|2020-04-11	0.0004406362	South America
South America|hCoV-19/Brazil/SP-636/2020|EPI ISL 515550|B.1.1.33|Brazil|2020-03-25	South America|hCoV-19/Peru/LIM-INS-053/2020|EPI ISL 516721|B.1.1.1|Peru|2020-04-11	0.0002710801	South America
South America|hCoV-19/Colombia/ANT-UdeA-200325-01/2020|EPI ISL 536399|B.1.5|Colombia|2020-03-25	South America|hCoV-19/Peru/LIM-INS-053/2020|EPI ISL 516721|B.1.1.1|Peru|2020-04-11	0.0003389190	South America
South America|hCoV-19/Colombia/MAG-INS-87968/2020|EPI ISL 498152|B.1|Colombia|2020-03-25	South America|hCoV-19/Peru/LIM-INS-053/2020|EPI ISL 516721|B.1.1.1|Peru|2020-04-11	0.0004745775	South America
South America|hCoV-19/Chile/AR-ISPCH-14/2020|EPI ISL 445348|B.1.255|Chile|2020-03-25	South America|hCoV-19/Peru/LIM-INS-053/2020|EPI ISL 516721|B.1.1.1|Peru|2020-04-11	0.0003728272	South America
South America|hCoV-19/Colombia/ATL-INS-88612/2020|EPI ISL 498155|B.1|Colombia|2020-03-25	South America|hCoV-19/Peru/LIM-INS-053/2020|EPI ISL 516721|B.1.1.1|Peru|2020-04-11	0.0003389332	South America
South America|hCoV-19/Uruguay/UY-NYUMC861/2020|EPI ISL 457957|B.1.1.1|Uruguay|2020-03-25	South America|hCoV-19/Peru/LIM-INS-053/2020|EPI ISL 516721|B.1.1.1|Peru|2020-04-11	0.0001021858	South America
South America|hCoV-19/Brazil/SP-L11-CD93/2020|EPI ISL 476204|B.1.1.33|Brazil|2020-03-25	South America|hCoV-19/Peru/LIM-INS-053/2020|EPI ISL 516721|B.1.1.1|Peru|2020-04-11	0.0003815763	South America
South America|hCoV-19/Brazil/RJ-0249/2020|EPI ISL 470617|B.1.1.33|Brazil|2020-03-25	South America|hCoV-19/Peru/LIM-INS-053/2020|EPI ISL 516721|B.1.1.1|Peru|2020-04-11	0.0002784865	South America
South America|hCoV-19/Brazil/RJ-872/2020|EPI ISL 427304|B.1.1.33|Brazil|2020-03-26	South America|hCoV-19/Peru/LIM-INS-053/2020|EPI ISL 516721|B.1.1.1|Peru|2020-04-11	0.0003388694	South America
South America|hCoV-19/Brazil/PR-5623/2020|EPI ISL 541346|B.1.3|Brazil|2020-03-26	South America|hCoV-19/Peru/LIM-INS-053/2020|EPI ISL 516721|B.1.1.1|Peru|2020-04-11	0.0005084250	South America
South America|hCoV-19/Colombia/CAL-GUR-0072/2020|EPI ISL 447734|A.2|Colombia|2020-03-26	South America|hCoV-19/Peru/LIM-INS-053/2020|EPI ISL 516721|B.1.1.1|Peru|2020-04-11	0.0007458417	South America
South America|hCoV-19/Colombia/VAC-GUR-0084/2020|EPI ISL 447735|B.1|Colombia|2020-03-26	South America|hCoV-19/Peru/LIM-INS-053/2020|EPI ISL 516721|B.1.1.1|Peru|2020-04-11	0.0003728019	South America
South America|hCoV-19/Colombia/VAC-GUR-0135/2020|EPI ISL 447737|B.1|Colombia|2020-03-26	South America|hCoV-19/Peru/LIM-INS-053/2020|EPI ISL 516721|B.1.1.1|Peru|2020-04-11	0.0004069089	South America
South America|hCoV-19/Colombia/BOY-INS-88871/2020|EPI ISL 498158|B|Colombia|2020-03-26	South America|hCoV-19/Peru/LIM-INS-053/2020|EPI ISL 516721|B.1.1.1|Peru|2020-04-11	0.0003050330	South America
South America|hCoV-19/Colombia/VAC-GUR-0094/2020|EPI ISL 447736|B.1|Colombia|2020-03-26	South America|hCoV-19/Peru/LIM-INS-053/2020|EPI ISL 516721|B.1.1.1|Peru|2020-04-11	0.0004085207	South America
South America|hCoV-19/Uruguay/UY-NYUMC863/2020|EPI ISL 457959|B|Uruguay|2020-03-26	South America|hCoV-19/Peru/LIM-INS-053/2020|EPI ISL 516721|B.1.1.1|Peru|2020-04-11	0.0006152255	South America
South America|hCoV-19/Brazil/SC-L17-CD322/2020|EPI ISL 476297|B.1.1.33|Brazil|2020-03-26	South America|hCoV-19/Peru/LIM-INS-053/2020|EPI ISL 516721|B.1.1.1|Peru|2020-04-11	0.0002737604	South America
South America|hCoV-19/Brazil/RJ-0250/2020|EPI ISL 470618|B.1.1.33|Brazil|2020-03-26	South America|hCoV-19/Peru/LIM-INS-053/2020|EPI ISL 516721|B.1.1.1|Peru|2020-04-11	0.0002740511	South America
South America|hCoV-19/Brazil/SP-L14-CD241/2020|EPI ISL 476245|B.1.1.33|Brazil|2020-03-26	South America|hCoV-19/Peru/LIM-INS-053/2020|EPI ISL 516721|B.1.1.1|Peru|2020-04-11	0.0002456966	South America
South America|hCoV-19/Argentina/PAIS-A0003/2020|EPI ISL 430795|B.1|Argentina|2020-03-26	South America|hCoV-19/Peru/LIM-INS-053/2020|EPI ISL 516721|B.1.1.1|Peru|2020-04-11	0.0003907270	South America
South America|hCoV-19/Argentina/PAIS-A0004/2020|EPI ISL 430796|B.1.5|Argentina|2020-03-27	South America|hCoV-19/Peru/LIM-INS-053/2020|EPI ISL 516721|B.1.1.1|Peru|2020-04-11	0.0004406336	South America
South America|hCoV-19/Argentina/PAIS-A0005/2020|EPI ISL 430797|B.1.1|Argentina|2020-03-27	South America|hCoV-19/Peru/LIM-INS-053/2020|EPI ISL 516721|B.1.1.1|Peru|2020-04-11	0.0002710779	South America
South America|hCoV-19/Chile/RM-CMM-32205/2020|EPI ISL 459859|B.1.5|Chile|2020-03-27	South America|hCoV-19/Peru/LIM-INS-053/2020|EPI ISL 516721|B.1.1.1|Peru|2020-04-11	0.0003388962	South America
South America|hCoV-19/Peru/LIM-INS-020/2020|EPI ISL 490976|B.1.1.1|Peru|2020-03-27	South America|hCoV-19/Peru/LIM-INS-053/2020|EPI ISL 516721|B.1.1.1|Peru|2020-04-11	0.0000677913	South America
South America|hCoV-19/Brazil/RJ-0251/2020|EPI ISL 470619|B.1|Brazil|2020-03-27	South America|hCoV-19/Peru/LIM-INS-053/2020|EPI ISL 516721|B.1.1.1|Peru|2020-04-11	0.0003447248	South America
South America|hCoV-19/Brazil/SP-L14-CD260/2020|EPI ISL 476256|B.1|Brazil|2020-03-27	South America|hCoV-19/Peru/LIM-INS-053/2020|EPI ISL 516721|B.1.1.1|Peru|2020-04-11	0.0003448317	South America
South America|hCoV-19/Brazil/SP-L14-CD242/2020|EPI ISL 476246|B.1.1.33|Brazil|2020-03-27	South America|hCoV-19/Peru/LIM-INS-053/2020|EPI ISL 516721|B.1.1.1|Peru|2020-04-11	0.0002759413	South America
South America|hCoV-19/Brazil/SP-L17-CD324/2020|EPI ISL 476298|B.1.1|Brazil|2020-03-27	South America|hCoV-19/Peru/LIM-INS-053/2020|EPI ISL 516721|B.1.1.1|Peru|2020-04-11	0.0002808807	South America
South America|hCoV-19/Brazil/SP-L17-CD327/2020|EPI ISL 476299|B.1.212|Brazil|2020-03-27	South America|hCoV-19/Peru/LIM-INS-053/2020|EPI ISL 516721|B.1.1.1|Peru|2020-04-11	0.0004250275	South America
South America|hCoV-19/Chile/RM-ISPCH-75/2020|EPI ISL 445371|B.1.5|Chile|2020-03-28	South America|hCoV-19/Peru/LIM-INS-053/2020|EPI ISL 516721|B.1.1.1|Peru|2020-04-11	0.0003728039	South America
South America|hCoV-19/Argentina/PAIS-A0006/2020|EPI ISL 430798|B.1.3|Argentina|2020-03-28	South America|hCoV-19/Peru/LIM-INS-053/2020|EPI ISL 516721|B.1.1.1|Peru|2020-04-11	0.0004745194	South America
South America|hCoV-19/Colombia/CUN-GUR-0454/2020|EPI ISL 447744|B.1.255|Colombia|2020-03-28	South America|hCoV-19/Peru/LIM-INS-053/2020|EPI ISL 516721|B.1.1.1|Peru|2020-04-11	0.0003728019	South America
South America|hCoV-19/Colombia/RIS-INS-87267/2020|EPI ISL 497745|B.1|Colombia|2020-03-28	South America|hCoV-19/Peru/LIM-INS-053/2020|EPI ISL 516721|B.1.1.1|Peru|2020-04-11	0.0003728271	South America
South America|hCoV-19/Brazil/SP-120/2020|EPI ISL 515521|B.1.1.33|Brazil|2020-03-28	South America|hCoV-19/Peru/LIM-INS-053/2020|EPI ISL 516721|B.1.1.1|Peru|2020-04-11	0.0002711626	South America
South America|hCoV-19/Brazil/PR-5622/2020|EPI ISL 541345|B.1|Brazil|2020-03-28	South America|hCoV-19/Peru/LIM-INS-053/2020|EPI ISL 516721|B.1.1.1|Peru|2020-04-11	0.0004069227	South America
South America|hCoV-19/Uruguay/UY-NYUMC865/2020|EPI ISL 457961|B|Uruguay|2020-03-28	South America|hCoV-19/Peru/LIM-INS-053/2020|EPI ISL 516721|B.1.1.1|Peru|2020-04-11	0.0006128173	South America
South America|hCoV-19/Uruguay/UY-NYUMC867/2020|EPI ISL 457963|B.1.1.1|Uruguay|2020-03-28	South America|hCoV-19/Peru/LIM-INS-053/2020|EPI ISL 516721|B.1.1.1|Peru|2020-04-11	0.0001020711	South America
South America|hCoV-19/Brazil/CE-L16-CD332/2020|EPI ISL 476281|B.1.1.33|Brazil|2020-03-28	South America|hCoV-19/Peru/LIM-INS-053/2020|EPI ISL 516721|B.1.1.1|Peru|2020-04-11	0.0002454380	South America
South America|hCoV-19/Brazil/SP-551/2020|EPI ISL 471554|B.1.1.33|Brazil|2020-03-29	South America|hCoV-19/Peru/LIM-INS-053/2020|EPI ISL 516721|B.1.1.1|Peru|2020-04-11	0.0002710707	South America
South America|hCoV-19/Colombia/NAR-GUR-0627/2020|EPI ISL 447749|B.1.1|Colombia|2020-03-29	South America|hCoV-19/Peru/LIM-INS-053/2020|EPI ISL 516721|B.1.1.1|Peru|2020-04-11	0.0002769534	South America
South America|hCoV-19/Argentina/PAIS-A0007/2020|EPI ISL 430799|B.1.5|Argentina|2020-03-30	South America|hCoV-19/Peru/LIM-INS-053/2020|EPI ISL 516721|B.1.1.1|Peru|2020-04-11	0.0003388957	South America
South America|hCoV-19/Chile/MA-ISPCH-17/2020|EPI ISL 445372|B.1|Chile|2020-03-30	South America|hCoV-19/Peru/LIM-INS-053/2020|EPI ISL 516721|B.1.1.1|Peru|2020-04-11	0.0003728019	South America
South America|hCoV-19/Colombia/HUI-GUR-0900/2020|EPI ISL 447752|B.1|Colombia|2020-03-30	South America|hCoV-19/Peru/LIM-INS-053/2020|EPI ISL 516721|B.1.1.1|Peru|2020-04-11	0.0004747694	South America
South America|hCoV-19/Colombia/CHO-GUR-0787/2020|EPI ISL 447750|B.1|Colombia|2020-03-30	South America|hCoV-19/Peru/LIM-INS-053/2020|EPI ISL 516721|B.1.1.1|Peru|2020-04-11	0.0004067212	South America
South America|hCoV-19/Brazil/RJ-899/2020|EPI ISL 456071|B.1.1.33|Brazil|2020-03-30	South America|hCoV-19/Peru/LIM-INS-053/2020|EPI ISL 516721|B.1.1.1|Peru|2020-04-11	0.0003388899	South America
South America|hCoV-19/Colombia/NAR-INS-94679/2020|EPI ISL 498162|A.2|Colombia|2020-03-30	South America|hCoV-19/Peru/LIM-INS-053/2020|EPI ISL 516721|B.1.1.1|Peru|2020-04-11	0.0007119722	South America
South America|hCoV-19/Colombia/ATL-INS-88712/2020|EPI ISL 498156|B.1.5|Colombia|2020-03-30	South America|hCoV-19/Peru/LIM-INS-053/2020|EPI ISL 516721|B.1.1.1|Peru|2020-04-11	0.0003389190	South America
South America|hCoV-19/Chile/VS-ISPCH-5/2020|EPI ISL 445337|B.1|Chile|2020-03-30	South America|hCoV-19/Peru/LIM-INS-053/2020|EPI ISL 516721|B.1.1.1|Peru|2020-04-11	0.0004067158	South America
South America|hCoV-19/Colombia/BOY-INS-88859/2020|EPI ISL 498157|B.1.255|Colombia|2020-03-30	South America|hCoV-19/Peru/LIM-INS-053/2020|EPI ISL 516721|B.1.1.1|Peru|2020-04-11	0.0003728524	South America
South America|hCoV-19/Colombia/BOL-INS-94411/2020|EPI ISL 498161|B.1|Colombia|2020-03-30	South America|hCoV-19/Peru/LIM-INS-053/2020|EPI ISL 516721|B.1.1.1|Peru|2020-04-11	0.0004067710	South America
South America|hCoV-19/Brazil/RJ-0252/2020|EPI ISL 470620|B.1.1.33|Brazil|2020-03-30	South America|hCoV-19/Peru/LIM-INS-053/2020|EPI ISL 516721|B.1.1.1|Peru|2020-04-11	0.0003420566	South America
South America|hCoV-19/Brazil/CE-L16-CD344/2020|EPI ISL 476288|B.1.5|Brazil|2020-03-30	South America|hCoV-19/Peru/LIM-INS-053/2020|EPI ISL 516721|B.1.1.1|Peru|2020-04-11	0.0003765225	South America
South America|hCoV-19/Brazil/CE-L16-CD346/2020|EPI ISL 476289|B.1.212|Brazil|2020-03-30	South America|hCoV-19/Peru/LIM-INS-053/2020|EPI ISL 516721|B.1.1.1|Peru|2020-04-11	0.0004793048	South America
South America|hCoV-19/Ecuador/HGSQ-USFQ-018/2020|EPI ISL 422563|B.1.1|Ecuador|2020-03-30	South America|hCoV-19/Peru/LIM-INS-053/2020|EPI ISL 516721|B.1.1.1|Peru|2020-04-11	0.0003106958	South America
South America|hCoV-19/Brazil/SP-L15-CD272/2020|EPI ISL 476265|B.1.255|Brazil|2020-03-30	South America|hCoV-19/Peru/LIM-INS-053/2020|EPI ISL 516721|B.1.1.1|Peru|2020-04-11	0.0003793317	South America
South America|hCoV-19/Brazil/SC-L16-CD350/2020|EPI ISL 476292|B.1.1.33|Brazil|2020-03-30	South America|hCoV-19/Peru/LIM-INS-053/2020|EPI ISL 516721|B.1.1.1|Peru|2020-04-11	0.0002758367	South America
South America|hCoV-19/Brazil/SP-L16-CD339/2020|EPI ISL 476286|B.1.1.33|Brazil|2020-03-30	South America|hCoV-19/Peru/LIM-INS-053/2020|EPI ISL 516721|B.1.1.1|Peru|2020-04-11	0.0002758652	South America
South America|hCoV-19/Brazil/SP-L15-CD274/2020|EPI ISL 476267|B.1.1|Brazil|2020-03-30	South America|hCoV-19/Peru/LIM-INS-053/2020|EPI ISL 516721|B.1.1.1|Peru|2020-04-11	0.0003135311	South America
South America|hCoV-19/Uruguay/UY-NYUMC866/2020|EPI ISL 457962|B.1.1.1|Uruguay|2020-03-30	South America|hCoV-19/Peru/LIM-INS-053/2020|EPI ISL 516721|B.1.1.1|Peru|2020-04-11	0.0001047580	South America
South America|hCoV-19/Brazil/SP-L15-CD283/2020|EPI ISL 476274|B.1.1.33|Brazil|2020-03-30	South America|hCoV-19/Peru/LIM-INS-053/2020|EPI ISL 516721|B.1.1.1|Peru|2020-04-11	0.0002809013	South America
South America|hCoV-19/Colombia/HUI-GUR-0920/2020|EPI ISL 447753|B.1.5|Colombia|2020-03-30	South America|hCoV-19/Peru/LIM-INS-053/2020|EPI ISL 516721|B.1.1.1|Peru|2020-04-11	0.0003889241	South America
South America|hCoV-19/Peru/ANC-INS-132/2020|EPI ISL 536529|B.1.1.1|Peru|2020-03-31	South America|hCoV-19/Peru/LIM-INS-053/2020|EPI ISL 516721|B.1.1.1|Peru|2020-04-11	0.0000677566	South America
South America|hCoV-19/Argentina/PAIS-A0009/2020|EPI ISL 430801|B.1.5|Argentina|2020-03-31	South America|hCoV-19/Peru/LIM-INS-053/2020|EPI ISL 516721|B.1.1.1|Peru|2020-04-11	0.0003388961	South America
South America|hCoV-19/Brazil/SP-122/2020|EPI ISL 515522|B.1.1.33|Brazil|2020-03-31	South America|hCoV-19/Peru/LIM-INS-053/2020|EPI ISL 516721|B.1.1.1|Peru|2020-04-11	0.0002710707	South America
South America|hCoV-19/Argentina/PAIS-A0011/2020|EPI ISL 430802|B.1.1|Argentina|2020-03-31	South America|hCoV-19/Peru/LIM-INS-053/2020|EPI ISL 516721|B.1.1.1|Peru|2020-04-11	0.0002371928	South America
South America|hCoV-19/Colombia/RIS-GUV-92087/2020|EPI ISL 447760|B.1.8|Colombia|2020-03-31	South America|hCoV-19/Peru/LIM-INS-053/2020|EPI ISL 516721|B.1.1.1|Peru|2020-04-11	0.0003388961	South America
South America|hCoV-19/Colombia/HUI-GUV-92061/2020|EPI ISL 447759|B.1.5|Colombia|2020-03-31	South America|hCoV-19/Peru/LIM-INS-053/2020|EPI ISL 516721|B.1.1.1|Peru|2020-04-11	0.0003388961	South America
South America|hCoV-19/Colombia/VAC-GUV-92034/2020|EPI ISL 447755|B.1.5|Colombia|2020-03-31	South America|hCoV-19/Peru/LIM-INS-053/2020|EPI ISL 516721|B.1.1.1|Peru|2020-04-11	0.0004406060	South America
South America|hCoV-19/Colombia/VAC-GUV-92042/2020|EPI ISL 447756|B.1.5|Colombia|2020-03-31	South America|hCoV-19/Peru/LIM-INS-053/2020|EPI ISL 516721|B.1.1.1|Peru|2020-04-11	0.0003388961	South America
South America|hCoV-19/Peru/ICA-INS-040/2020|EPI ISL 491462|B.1.1.1|Peru|2020-03-31	South America|hCoV-19/Peru/LIM-INS-053/2020|EPI ISL 516721|B.1.1.1|Peru|2020-04-11	0.0001016424	South America
South America|hCoV-19/Colombia/MAG-INS-95839/2020|EPI ISL 498166|B.1.255|Colombia|2020-03-31	South America|hCoV-19/Peru/LIM-INS-053/2020|EPI ISL 516721|B.1.1.1|Peru|2020-04-11	0.0004067489	South America
South America|hCoV-19/Colombia/CAU-INS-89002/2020|EPI ISL 498159|B.1|Colombia|2020-03-31	South America|hCoV-19/Peru/LIM-INS-053/2020|EPI ISL 516721|B.1.1.1|Peru|2020-04-11	0.0003050227	South America
South America|hCoV-19/Colombia/CES-INS-89781/2020|EPI ISL 498160|B.1.255|Colombia|2020-03-31	South America|hCoV-19/Peru/LIM-INS-053/2020|EPI ISL 516721|B.1.1.1|Peru|2020-04-11	0.0003728398	South America
South America|hCoV-19/Colombia/ANT-GUV-92256/2020|EPI ISL 447768|B.1|Colombia|2020-03-31	South America|hCoV-19/Peru/LIM-INS-053/2020|EPI ISL 516721|B.1.1.1|Peru|2020-04-11	0.0003729915	South America
South America|hCoV-19/Colombia/ANT-GUV-92146/2020|EPI ISL 447761|B|Colombia|2020-03-31	South America|hCoV-19/Peru/LIM-INS-053/2020|EPI ISL 516721|B.1.1.1|Peru|2020-04-11	0.0004753630	South America
South America|hCoV-19/Brazil/MA-L17-CD363/2020|EPI ISL 476309|B.1.1.33|Brazil|2020-03-31	South America|hCoV-19/Peru/LIM-INS-053/2020|EPI ISL 516721|B.1.1.1|Peru|2020-04-11	0.0003103019	South America
South America|hCoV-19/Brazil/BA-L17-CD359/2020|EPI ISL 476305|B.1.1.33|Brazil|2020-03-31	South America|hCoV-19/Peru/LIM-INS-053/2020|EPI ISL 516721|B.1.1.1|Peru|2020-04-11	0.0003103020	South America
South America|hCoV-19/Brazil/PR-L17-CD365/2020|EPI ISL 476311|B.1.1|Brazil|2020-03-31	South America|hCoV-19/Peru/LIM-INS-053/2020|EPI ISL 516721|B.1.1.1|Peru|2020-04-11	0.0002413549	South America
South America|hCoV-19/Brazil/SC-L17-CD372/2020|EPI ISL 476317|B.1.1.33|Brazil|2020-03-31	South America|hCoV-19/Peru/LIM-INS-053/2020|EPI ISL 516721|B.1.1.1|Peru|2020-04-11	0.0002781183	South America
South America|hCoV-19/Brazil/CE-L17-CD361/2020|EPI ISL 476307|B.1.212|Brazil|2020-03-31	South America|hCoV-19/Peru/LIM-INS-053/2020|EPI ISL 516721|B.1.1.1|Peru|2020-04-11	0.0004520402	South America
South America|hCoV-19/Brazil/SP-L17-CD357/2020|EPI ISL 476303|B.1.1.33|Brazil|2020-03-31	South America|hCoV-19/Peru/LIM-INS-053/2020|EPI ISL 516721|B.1.1.1|Peru|2020-04-11	0.0003128902	South America
South America|hCoV-19/Colombia/HUI-GUV-92060/2020|EPI ISL 447758|B.1.5|Colombia|2020-03-31	South America|hCoV-19/Peru/LIM-INS-053/2020|EPI ISL 516721|B.1.1.1|Peru|2020-04-11	0.0003531870	South America
South America|hCoV-19/Peru/CAL-INS-135/2020|EPI ISL 536530|B.1.1|Peru|2020-03-31	South America|hCoV-19/Peru/LIM-INS-053/2020|EPI ISL 516721|B.1.1.1|Peru|2020-04-11	0.0004263059	South America
South America|hCoV-19/Argentina/PAIS-A0012/2020|EPI ISL 430803|B.1.5|Argentina|2020-04-01	South America|hCoV-19/Peru/LIM-INS-053/2020|EPI ISL 516721|B.1.1.1|Peru|2020-04-11	0.0004066924	South America
South America|hCoV-19/Brazil/SP-137/2020|EPI ISL 515543|B.1.1.33|Brazil|2020-04-01	South America|hCoV-19/Peru/LIM-INS-053/2020|EPI ISL 516721|B.1.1.1|Peru|2020-04-11	0.0003049758	South America
South America|hCoV-19/Peru/LAM-INS-126/2020|EPI ISL 536524|C.14|Peru|2020-04-01	South America|hCoV-19/Peru/LIM-INS-053/2020|EPI ISL 516721|B.1.1.1|Peru|2020-04-11	0.0001355261	South America
South America|hCoV-19/Chile/RM-ISPCH-56/2020|EPI ISL 445352|B.1.1.33|Chile|2020-04-01	South America|hCoV-19/Peru/LIM-INS-053/2020|EPI ISL 516721|B.1.1.1|Peru|2020-04-11	0.0002710707	South America
South America|hCoV-19/Peru/JUN-INS-131/2020|EPI ISL 536528|B.1|Peru|2020-04-01	South America|hCoV-19/Peru/LIM-INS-053/2020|EPI ISL 516721|B.1.1.1|Peru|2020-04-11	0.0004745069	South America
South America|hCoV-19/Peru/LAM-INS-125/2020|EPI ISL 536523|C.14|Peru|2020-04-01	South America|hCoV-19/Peru/LIM-INS-053/2020|EPI ISL 516721|B.1.1.1|Peru|2020-04-11	0.0001694194	South America
South America|hCoV-19/Argentina/PAIS-A0013/2020|EPI ISL 430804|B.1.5|Argentina|2020-04-01	South America|hCoV-19/Peru/LIM-INS-053/2020|EPI ISL 516721|B.1.1.1|Peru|2020-04-11	0.0003388961	South America
South America|hCoV-19/Peru/LAM-INS-169/2020|EPI ISL 536562|B.1.1.1|Peru|2020-04-01	South America|hCoV-19/Peru/LIM-INS-053/2020|EPI ISL 516721|B.1.1.1|Peru|2020-04-11	0.0001355261	South America
South America|hCoV-19/Argentina/PAIS-A0014/2020|EPI ISL 430805|B.1.1|Argentina|2020-04-01	South America|hCoV-19/Peru/LIM-INS-053/2020|EPI ISL 516721|B.1.1.1|Peru|2020-04-11	0.0003049695	South America
South America|hCoV-19/Chile/RM-ISPCH-54/2020|EPI ISL 445350|B.1.1.1|Chile|2020-04-01	South America|hCoV-19/Peru/LIM-INS-053/2020|EPI ISL 516721|B.1.1.1|Peru|2020-04-11	0.0001016376	South America
South America|hCoV-19/Brazil/RJ-1065/2020|EPI ISL 456074|B.1.1.33|Brazil|2020-04-01	South America|hCoV-19/Peru/LIM-INS-053/2020|EPI ISL 516721|B.1.1.1|Peru|2020-04-11	0.0003049614	South America
South America|hCoV-19/Brazil/RJ-1056/2020|EPI ISL 456072|B.1.1.33|Brazil|2020-04-01	South America|hCoV-19/Peru/LIM-INS-053/2020|EPI ISL 516721|B.1.1.1|Peru|2020-04-11	0.0002710707	South America
South America|hCoV-19/Colombia/MAG-GVI-93457/2020|EPI ISL 447778|B.1.255|Colombia|2020-04-01	South America|hCoV-19/Peru/LIM-INS-053/2020|EPI ISL 516721|B.1.1.1|Peru|2020-04-11	0.0004067212	South America
South America|hCoV-19/Colombia/VAC-GVI-93366/2020|EPI ISL 447774|B.1|Colombia|2020-04-01	South America|hCoV-19/Peru/LIM-INS-053/2020|EPI ISL 516721|B.1.1.1|Peru|2020-04-11	0.0003728019	South America
South America|hCoV-19/Colombia/ANT-GUV-92250/2020|EPI ISL 447766|B.1|Colombia|2020-04-01	South America|hCoV-19/Peru/LIM-INS-053/2020|EPI ISL 516721|B.1.1.1|Peru|2020-04-11	0.0003728019	South America
South America|hCoV-19/Colombia/VAC-GVI-93467/2020|EPI ISL 447779|B.1.1|Colombia|2020-04-01	South America|hCoV-19/Peru/LIM-INS-053/2020|EPI ISL 516721|B.1.1.1|Peru|2020-04-11	0.0002371816	South America
South America|hCoV-19/Colombia/MAG-GVI-93450/2020|EPI ISL 447777|B.1.255|Colombia|2020-04-01	South America|hCoV-19/Peru/LIM-INS-053/2020|EPI ISL 516721|B.1.1.1|Peru|2020-04-11	0.0003728019	South America
South America|hCoV-19/Colombia/VAC-GVI-93470/2020|EPI ISL 447780|B.1|Colombia|2020-04-01	South America|hCoV-19/Peru/LIM-INS-053/2020|EPI ISL 516721|B.1.1.1|Peru|2020-04-11	0.0004067127	South America
South America|hCoV-19/Colombia/VAC-GVI-93381/2020|EPI ISL 447775|B.1|Colombia|2020-04-01	South America|hCoV-19/Peru/LIM-INS-053/2020|EPI ISL 516721|B.1.1.1|Peru|2020-04-11	0.0003728019	South America
South America|hCoV-19/Peru/LAM-INS-034/2020|EPI ISL 491459|C.14|Peru|2020-04-01	South America|hCoV-19/Peru/LIM-INS-053/2020|EPI ISL 516721|B.1.1.1|Peru|2020-04-11	0.0001355262	South America
South America|hCoV-19/Peru/LIM-INS-060/2020|EPI ISL 524473|B.1.1|Peru|2020-04-01	South America|hCoV-19/Peru/LIM-INS-053/2020|EPI ISL 516721|B.1.1.1|Peru|2020-04-11	0.0002710837	South America
South America|hCoV-19/Peru/LAM-INS-038/2020|EPI ISL 491461|C.14|Peru|2020-04-01	South America|hCoV-19/Peru/LIM-INS-053/2020|EPI ISL 516721|B.1.1.1|Peru|2020-04-11	0.0001694195	South America
South America|hCoV-19/Peru/LAM-INS-035/2020|EPI ISL 491460|B.1.1.1|Peru|2020-04-01	South America|hCoV-19/Peru/LIM-INS-053/2020|EPI ISL 516721|B.1.1.1|Peru|2020-04-11	0.0001355262	South America
South America|hCoV-19/Peru/CAJ-INS-057/2020|EPI ISL 517713|B.1.1.1|Peru|2020-04-01	South America|hCoV-19/Peru/LIM-INS-053/2020|EPI ISL 516721|B.1.1.1|Peru|2020-04-11	0.0001016424	South America
South America|hCoV-19/Chile/RM-ISPCH-53/2020|EPI ISL 449800|B.1.5|Chile|2020-04-01	South America|hCoV-19/Peru/LIM-INS-053/2020|EPI ISL 516721|B.1.1.1|Peru|2020-04-11	0.0007461168	South America
South America|hCoV-19/Brazil/RJ-1058/2020|EPI ISL 456073|B.1.1.33|Brazil|2020-04-01	South America|hCoV-19/Peru/LIM-INS-053/2020|EPI ISL 516721|B.1.1.1|Peru|2020-04-11	0.0003049861	South America
South America|hCoV-19/Colombia/VAC-GVI-93352/2020|EPI ISL 447771|B.1|Colombia|2020-04-01	South America|hCoV-19/Peru/LIM-INS-053/2020|EPI ISL 516721|B.1.1.1|Peru|2020-04-11	0.0003728398	South America
South America|hCoV-19/Colombia/COR-INS-95319/2020|EPI ISL 498163|B.1|Colombia|2020-04-01	South America|hCoV-19/Peru/LIM-INS-053/2020|EPI ISL 516721|B.1.1.1|Peru|2020-04-11	0.0003050331	South America
South America|hCoV-19/Colombia/VAC-INS-96183/2020|EPI ISL 456147|B.1|Colombia|2020-04-01	South America|hCoV-19/Peru/LIM-INS-053/2020|EPI ISL 516721|B.1.1.1|Peru|2020-04-11	0.0003730041	South America
South America|hCoV-19/Colombia/VAC-INS-96176/2020|EPI ISL 456152|B|Colombia|2020-04-01	South America|hCoV-19/Peru/LIM-INS-053/2020|EPI ISL 516721|B.1.1.1|Peru|2020-04-11	0.0006110110	South America
South America|hCoV-19/Peru/JUN-INS-127/2020|EPI ISL 536525|B.1|Peru|2020-04-01	South America|hCoV-19/Peru/LIM-INS-053/2020|EPI ISL 516721|B.1.1.1|Peru|2020-04-11	0.0002040528	South America
South America|hCoV-19/Colombia/ANT-GUV-92252/2020|EPI ISL 447767|B|Colombia|2020-04-01	South America|hCoV-19/Peru/LIM-INS-053/2020|EPI ISL 516721|B.1.1.1|Peru|2020-04-11	0.0005796859	South America
South America|hCoV-19/Colombia/CUN-GVI-93301/2020|EPI ISL 447769|B.1.255|Colombia|2020-04-01	South America|hCoV-19/Peru/LIM-INS-053/2020|EPI ISL 516721|B.1.1.1|Peru|2020-04-11	0.0004433832	South America
South America|hCoV-19/Peru/LAM-INS-170/2020|EPI ISL 536563|B.1.1.1|Peru|2020-04-01	South America|hCoV-19/Peru/LIM-INS-053/2020|EPI ISL 516721|B.1.1.1|Peru|2020-04-11	0.0002383844	South America
South America|hCoV-19/Peru/LAM-INS-171/2020|EPI ISL 536564|B.1.5|Peru|2020-04-01	South America|hCoV-19/Peru/LIM-INS-053/2020|EPI ISL 516721|B.1.1.1|Peru|2020-04-11	0.0004781310	South America
South America|hCoV-19/Brazil/PA-0227/2020|EPI ISL 470601|B.1.1.33|Brazil|2020-04-01	South America|hCoV-19/Peru/LIM-INS-053/2020|EPI ISL 516721|B.1.1.1|Peru|2020-04-11	0.0003446111	South America
South America|hCoV-19/Brazil/SC-L19-CD399/2020|EPI ISL 476324|B.1.1.33|Brazil|2020-04-01	South America|hCoV-19/Peru/LIM-INS-053/2020|EPI ISL 516721|B.1.1.1|Peru|2020-04-11	0.0002756655	South America
South America|hCoV-19/Brazil/SP-L19-CD391/2020|EPI ISL 476320|B.1.212|Brazil|2020-04-01	South America|hCoV-19/Peru/LIM-INS-053/2020|EPI ISL 516721|B.1.1.1|Peru|2020-04-11	0.0004135776	South America
South America|hCoV-19/Brazil/RS-L19-CD390/2020|EPI ISL 476319|B.1.1.33|Brazil|2020-04-01	South America|hCoV-19/Peru/LIM-INS-053/2020|EPI ISL 516721|B.1.1.1|Peru|2020-04-11	0.0003446094	South America
South America|hCoV-19/Brazil/PA-0229/2020|EPI ISL 470603|B.1.1.1|Brazil|2020-04-01	South America|hCoV-19/Peru/LIM-INS-053/2020|EPI ISL 516721|B.1.1.1|Peru|2020-04-11	0.0001033686	South America
South America|hCoV-19/Brazil/RJ-0254/2020|EPI ISL 470622|B.39|Brazil|2020-04-01	South America|hCoV-19/Peru/LIM-INS-053/2020|EPI ISL 516721|B.1.1.1|Peru|2020-04-11	0.0006550780	South America
South America|hCoV-19/Brazil/AM-0201/2020|EPI ISL 470568|B.1|Brazil|2020-04-01	South America|hCoV-19/Peru/LIM-INS-053/2020|EPI ISL 516721|B.1.1.1|Peru|2020-04-11	0.0004137596	South America
South America|hCoV-19/Peru/JUN-INS-128/2020|EPI ISL 536526|B.1.5|Peru|2020-04-01	South America|hCoV-19/Peru/LIM-INS-053/2020|EPI ISL 516721|B.1.1.1|Peru|2020-04-11	0.0004822841	South America
South America|hCoV-19/Colombia/un-CIAT-01/2020|EPI ISL 445085|B.1|Colombia|2020-04-02	South America|hCoV-19/Peru/LIM-INS-053/2020|EPI ISL 516721|B.1.1.1|Peru|2020-04-11	0.0004067206	South America
South America|hCoV-19/Argentina/PAIS-A0016/2020|EPI ISL 430807|B.1.1|Argentina|2020-04-02	South America|hCoV-19/Peru/LIM-INS-053/2020|EPI ISL 516721|B.1.1.1|Peru|2020-04-11	0.0002710779	South America
South America|hCoV-19/Brazil/SP-124/2020|EPI ISL 515523|B.1.1.33|Brazil|2020-04-02	South America|hCoV-19/Peru/LIM-INS-053/2020|EPI ISL 516721|B.1.1.1|Peru|2020-04-11	0.0002710707	South America
South America|hCoV-19/Brazil/RJ-1595/2020|EPI ISL 467346|B.39|Brazil|2020-04-02	South America|hCoV-19/Peru/LIM-INS-053/2020|EPI ISL 516721|B.1.1.1|Peru|2020-04-11	0.0008476663	South America
South America|hCoV-19/Brazil/RJ-1100/2020|EPI ISL 456075|B.1.1.33|Brazil|2020-04-02	South America|hCoV-19/Peru/LIM-INS-053/2020|EPI ISL 516721|B.1.1.1|Peru|2020-04-11	0.0003049614	South America
South America|hCoV-19/Brazil/RJ-1574/2020|EPI ISL 467345|B.1.1.33|Brazil|2020-04-02	South America|hCoV-19/Peru/LIM-INS-053/2020|EPI ISL 516721|B.1.1.1|Peru|2020-04-11	0.0003049614	South America
South America|hCoV-19/Brazil/RJ-1555/2020|EPI ISL 467344|B.39|Brazil|2020-04-02	South America|hCoV-19/Peru/LIM-INS-053/2020|EPI ISL 516721|B.1.1.1|Peru|2020-04-11	0.0007119760	South America
South America|hCoV-19/Colombia/VAC-GVI-93511/2020|EPI ISL 447785|B.1|Colombia|2020-04-02	South America|hCoV-19/Peru/LIM-INS-053/2020|EPI ISL 516721|B.1.1.1|Peru|2020-04-11	0.0003728019	South America
South America|hCoV-19/Brazil/RJ-1600/2020|EPI ISL 456082|B.1.1.33|Brazil|2020-04-02	South America|hCoV-19/Peru/LIM-INS-053/2020|EPI ISL 516721|B.1.1.1|Peru|2020-04-11	0.0003049758	South America
South America|hCoV-19/Peru/LOR-INS-058/2020|EPI ISL 514317|B.1.1|Peru|2020-04-02	South America|hCoV-19/Peru/LIM-INS-053/2020|EPI ISL 516721|B.1.1.1|Peru|2020-04-11	0.0002371817	South America
South America|hCoV-19/Chile/RM-ISPCH-57/2020|EPI ISL 445353|B.1.1|Chile|2020-04-02	South America|hCoV-19/Peru/LIM-INS-053/2020|EPI ISL 516721|B.1.1.1|Peru|2020-04-11	0.0002372009	South America
South America|hCoV-19/Chile/RM-ISPCH-55/2020|EPI ISL 445351|B.40|Chile|2020-04-02	South America|hCoV-19/Peru/LIM-INS-053/2020|EPI ISL 516721|B.1.1.1|Peru|2020-04-11	0.0006780713	South America
South America|hCoV-19/Venezuela/VEN-89312/2020|EPI ISL 476702|B.1.1|Venezuela|2020-04-02	South America|hCoV-19/Peru/LIM-INS-053/2020|EPI ISL 516721|B.1.1.1|Peru|2020-04-11	0.0002381317	South America
South America|hCoV-19/Brazil/RJ-0255/2020|EPI ISL 470623|B.1.1.33|Brazil|2020-04-02	South America|hCoV-19/Peru/LIM-INS-053/2020|EPI ISL 516721|B.1.1.1|Peru|2020-04-11	0.0003078503	South America
South America|hCoV-19/Brazil/AM-0203/2020|EPI ISL 470570|B.1.1.33|Brazil|2020-04-02	South America|hCoV-19/Peru/LIM-INS-053/2020|EPI ISL 516721|B.1.1.1|Peru|2020-04-11	0.0003446021	South America
South America|hCoV-19/Brazil/GO-L19-CD413/2020|EPI ISL 476336|B.1.5|Brazil|2020-04-02	South America|hCoV-19/Peru/LIM-INS-053/2020|EPI ISL 516721|B.1.1.1|Peru|2020-04-11	0.0003791243	South America
South America|hCoV-19/Brazil/MA-L19-CD403/2020|EPI ISL 476327|B.1.1.33|Brazil|2020-04-02	South America|hCoV-19/Peru/LIM-INS-053/2020|EPI ISL 516721|B.1.1.1|Peru|2020-04-11	0.0003101456	South America
South America|hCoV-19/Brazil/CE-L19-CD408/2020|EPI ISL 476331|B.1.212|Brazil|2020-04-02	South America|hCoV-19/Peru/LIM-INS-053/2020|EPI ISL 516721|B.1.1.1|Peru|2020-04-11	0.0004135919	South America
South America|hCoV-19/Brazil/CE-0206/2020|EPI ISL 470573|B.1.212|Brazil|2020-04-02	South America|hCoV-19/Peru/LIM-INS-053/2020|EPI ISL 516721|B.1.1.1|Peru|2020-04-11	0.0004491170	South America
South America|hCoV-19/Brazil/RS-L19-CD412/2020|EPI ISL 476335|B.1.1.33|Brazil|2020-04-02	South America|hCoV-19/Peru/LIM-INS-053/2020|EPI ISL 516721|B.1.1.1|Peru|2020-04-11	0.0002779731	South America
South America|hCoV-19/Brazil/MA-L19-CD407/2020|EPI ISL 476330|B.1.1.33|Brazil|2020-04-02	South America|hCoV-19/Peru/LIM-INS-053/2020|EPI ISL 516721|B.1.1.1|Peru|2020-04-11	0.0003133187	South America
South America|hCoV-19/Brazil/PA-0232/2020|EPI ISL 470606|B.1.1.33|Brazil|2020-04-02	South America|hCoV-19/Peru/LIM-INS-053/2020|EPI ISL 516721|B.1.1.1|Peru|2020-04-11	0.0003133368	South America
South America|hCoV-19/Brazil/AM-0204/2020|EPI ISL 470571|B.1|Brazil|2020-04-02	South America|hCoV-19/Peru/LIM-INS-053/2020|EPI ISL 516721|B.1.1.1|Peru|2020-04-11	0.0003863527	South America
South America|hCoV-19/Brazil/SP-L20-CD416/2020|EPI ISL 476351|B.1.1.33|Brazil|2020-04-02	South America|hCoV-19/Peru/LIM-INS-053/2020|EPI ISL 516721|B.1.1.1|Peru|2020-04-11	0.0003159870	South America
South America|hCoV-19/Brazil/GO-L19-CD410/2020|EPI ISL 476333|B.1.5|Brazil|2020-04-02	South America|hCoV-19/Peru/LIM-INS-053/2020|EPI ISL 516721|B.1.1.1|Peru|2020-04-11	0.0003513103	South America
South America|hCoV-19/Brazil/SP-L22-CD475/2020|EPI ISL 476374|B.1.1.33|Brazil|2020-04-02	South America|hCoV-19/Peru/LIM-INS-053/2020|EPI ISL 516721|B.1.1.1|Peru|2020-04-11	0.0003161865	South America
South America|hCoV-19/Colombia/VAC-GVI-93476/2020|EPI ISL 447782|B.1|Colombia|2020-04-02	South America|hCoV-19/Peru/LIM-INS-053/2020|EPI ISL 516721|B.1.1.1|Peru|2020-04-11	0.0003883006	South America
South America|hCoV-19/Colombia/VAC-GVI-93496/2020|EPI ISL 447784|B.1|Colombia|2020-04-02	South America|hCoV-19/Peru/LIM-INS-053/2020|EPI ISL 516721|B.1.1.1|Peru|2020-04-11	0.0003890009	South America
South America|hCoV-19/Brazil/AP-IEC-162620/2020|EPI ISL 524792|B.1.1.33|Brazil|2020-04-03	South America|hCoV-19/Peru/LIM-INS-053/2020|EPI ISL 516721|B.1.1.1|Peru|2020-04-11	0.0003049614	South America
South America|hCoV-19/Brazil/SP-177/2020|EPI ISL 523973|B.1.1.33|Brazil|2020-04-03	South America|hCoV-19/Peru/LIM-INS-053/2020|EPI ISL 516721|B.1.1.1|Peru|2020-04-11	0.0003388536	South America
South America|hCoV-19/Argentina/PAIS-A0017/2020|EPI ISL 430808|B.1.1.1|Argentina|2020-04-03	South America|hCoV-19/Peru/LIM-INS-053/2020|EPI ISL 516721|B.1.1.1|Peru|2020-04-11	0.0001355325	South America
South America|hCoV-19/Brazil/AP-IEC-162741/2020|EPI ISL 458138|B.1.1.33|Brazil|2020-04-03	South America|hCoV-19/Peru/LIM-INS-053/2020|EPI ISL 516721|B.1.1.1|Peru|2020-04-11	0.0003388536	South America
South America|hCoV-19/Colombia/VAC-GVI-93534/2020|EPI ISL 447786|B.1|Colombia|2020-04-03	South America|hCoV-19/Peru/LIM-INS-053/2020|EPI ISL 516721|B.1.1.1|Peru|2020-04-11	0.0003728019	South America
South America|hCoV-19/Colombia/VAC-GVI-93538/2020|EPI ISL 447790|B.1|Colombia|2020-04-03	South America|hCoV-19/Peru/LIM-INS-053/2020|EPI ISL 516721|B.1.1.1|Peru|2020-04-11	0.0004406452	South America
South America|hCoV-19/Colombia/VAC-GVI-93537/2020|EPI ISL 447789|B.1.1|Colombia|2020-04-03	South America|hCoV-19/Peru/LIM-INS-053/2020|EPI ISL 516721|B.1.1.1|Peru|2020-04-11	0.0003388536	South America
South America|hCoV-19/Brazil/RJ-1402/2020|EPI ISL 456079|B.1.1.33|Brazil|2020-04-03	South America|hCoV-19/Peru/LIM-INS-053/2020|EPI ISL 516721|B.1.1.1|Peru|2020-04-11	0.0003049614	South America
South America|hCoV-19/Colombia/VAC-GVI-97210/2020|EPI ISL 447794|B.1.1|Colombia|2020-04-03	South America|hCoV-19/Peru/LIM-INS-053/2020|EPI ISL 516721|B.1.1.1|Peru|2020-04-11	0.0002710849	South America
South America|hCoV-19/Colombia/VAC-GVI-97203/2020|EPI ISL 447793|B.1|Colombia|2020-04-03	South America|hCoV-19/Peru/LIM-INS-053/2020|EPI ISL 516721|B.1.1.1|Peru|2020-04-11	0.0003728019	South America
South America|hCoV-19/Colombia/VAC-GVI-97161/2020|EPI ISL 447791|B.1|Colombia|2020-04-03	South America|hCoV-19/Peru/LIM-INS-053/2020|EPI ISL 516721|B.1.1.1|Peru|2020-04-11	0.0003728019	South America
South America|hCoV-19/Chile/RM-ISPCH-76/2020|EPI ISL 445373|B.1.1.33|Chile|2020-04-03	South America|hCoV-19/Peru/LIM-INS-053/2020|EPI ISL 516721|B.1.1.1|Peru|2020-04-11	0.0003049821	South America
South America|hCoV-19/Colombia/CUN-INS-96791/2020|EPI ISL 498167|B.1|Colombia|2020-04-03	South America|hCoV-19/Peru/LIM-INS-053/2020|EPI ISL 516721|B.1.1.1|Peru|2020-04-11	0.0003050330	South America
South America|hCoV-19/Colombia/VAC-GVI-97181/2020|EPI ISL 447792|B.1.255|Colombia|2020-04-03	South America|hCoV-19/Peru/LIM-INS-053/2020|EPI ISL 516721|B.1.1.1|Peru|2020-04-11	0.0005084595	South America
South America|hCoV-19/Brazil/RJ-0256/2020|EPI ISL 470624|B.1.1.33|Brazil|2020-04-03	South America|hCoV-19/Peru/LIM-INS-053/2020|EPI ISL 516721|B.1.1.1|Peru|2020-04-11	0.0003762885	South America
South America|hCoV-19/Brazil/MG-0219/2020|EPI ISL 470585|B.1.1.33|Brazil|2020-04-03	South America|hCoV-19/Peru/LIM-INS-053/2020|EPI ISL 516721|B.1.1.1|Peru|2020-04-11	0.0002756560	South America
South America|hCoV-19/Brazil/SP-L19-CD409/2020|EPI ISL 476332|B.1.1.33|Brazil|2020-04-03	South America|hCoV-19/Peru/LIM-INS-053/2020|EPI ISL 516721|B.1.1.1|Peru|2020-04-11	0.0003101307	South America
South America|hCoV-19/Brazil/SP-L20-CD415/2020|EPI ISL 476350|B.1.1.33|Brazil|2020-04-03	South America|hCoV-19/Peru/LIM-INS-053/2020|EPI ISL 516721|B.1.1.1|Peru|2020-04-11	0.0003101414	South America
South America|hCoV-19/Brazil/GO-0209/2020|EPI ISL 470576|B.1.5|Brazil|2020-04-03	South America|hCoV-19/Peru/LIM-INS-053/2020|EPI ISL 516721|B.1.1.1|Peru|2020-04-11	0.0003446770	South America
South America|hCoV-19/Brazil/PE-L20-CD432/2020|EPI ISL 476359|B.1.1|Brazil|2020-04-03	South America|hCoV-19/Peru/LIM-INS-053/2020|EPI ISL 516721|B.1.1.1|Peru|2020-04-11	0.0002067753	South America
South America|hCoV-19/Brazil/PA-0237/2020|EPI ISL 470611|B.1.1.33|Brazil|2020-04-03	South America|hCoV-19/Peru/LIM-INS-053/2020|EPI ISL 516721|B.1.1.1|Peru|2020-04-11	0.0003481358	South America
South America|hCoV-19/Brazil/PA-0235/2020|EPI ISL 470609|B.1.1.33|Brazil|2020-04-03	South America|hCoV-19/Peru/LIM-INS-053/2020|EPI ISL 516721|B.1.1.1|Peru|2020-04-11	0.0003133368	South America
South America|hCoV-19/Brazil/SP-L1-CAMPI8/2020|EPI ISL 476170|B.1.1.33|Brazil|2020-04-03	South America|hCoV-19/Peru/LIM-INS-053/2020|EPI ISL 516721|B.1.1.1|Peru|2020-04-11	0.0002808122	South America
South America|hCoV-19/Brazil/SP-L20-CD418/2020|EPI ISL 476352|B.1.1.33|Brazil|2020-04-03	South America|hCoV-19/Peru/LIM-INS-053/2020|EPI ISL 516721|B.1.1.1|Peru|2020-04-11	0.0003526404	South America
South America|hCoV-19/Brazil/SP-131/2020|EPI ISL 471543|B.1.5|Brazil|2020-04-04	South America|hCoV-19/Peru/LIM-INS-053/2020|EPI ISL 516721|B.1.1.1|Peru|2020-04-11	0.0003728113	South America
South America|hCoV-19/Chile/RM-ISPCH-79/2020|EPI ISL 445376|B.1|Chile|2020-04-04	South America|hCoV-19/Peru/LIM-INS-053/2020|EPI ISL 516721|B.1.1.1|Peru|2020-04-11	0.0005084275	South America
South America|hCoV-19/Chile/RM-ISPCH-78/2020|EPI ISL 445375|B.1.1.1|Chile|2020-04-04	South America|hCoV-19/Peru/LIM-INS-053/2020|EPI ISL 516721|B.1.1.1|Peru|2020-04-11	0.0001016376	South America
South America|hCoV-19/Colombia/CUN-GVI-97718/2020|EPI ISL 447800|B.1.255|Colombia|2020-04-04	South America|hCoV-19/Peru/LIM-INS-053/2020|EPI ISL 516721|B.1.1.1|Peru|2020-04-11	0.0003728019	South America
South America|hCoV-19/Colombia/NAR-GVI-97417/2020|EPI ISL 447798|B.1.1|Colombia|2020-04-04	South America|hCoV-19/Peru/LIM-INS-053/2020|EPI ISL 516721|B.1.1.1|Peru|2020-04-11	0.0002371816	South America
South America|hCoV-19/Brazil/RJ-1830/2020|EPI ISL 541349|B.1.1.33|Brazil|2020-04-04	South America|hCoV-19/Peru/LIM-INS-053/2020|EPI ISL 516721|B.1.1.1|Peru|2020-04-11	0.0003388696	South America
South America|hCoV-19/Colombia/VAC-GVI-97321/2020|EPI ISL 447796|B.1.1|Colombia|2020-04-04	South America|hCoV-19/Peru/LIM-INS-053/2020|EPI ISL 516721|B.1.1.1|Peru|2020-04-11	0.0002371878	South America
South America|hCoV-19/Colombia/VAC-GVI-97212/2020|EPI ISL 447795|B.1|Colombia|2020-04-04	South America|hCoV-19/Peru/LIM-INS-053/2020|EPI ISL 516721|B.1.1.1|Peru|2020-04-11	0.0004406152	South America
South America|hCoV-19/Colombia/MET-GVI-97782/2020|EPI ISL 447803|B.1.1|Colombia|2020-04-04	South America|hCoV-19/Peru/LIM-INS-053/2020|EPI ISL 516721|B.1.1.1|Peru|2020-04-11	0.0002710779	South America
South America|hCoV-19/Colombia/MET-GVI-97769/2020|EPI ISL 447802|B.1.1|Colombia|2020-04-04	South America|hCoV-19/Peru/LIM-INS-053/2020|EPI ISL 516721|B.1.1.1|Peru|2020-04-11	0.0002032940	South America
South America|hCoV-19/Colombia/RIS-GVI-98006/2020|EPI ISL 447809|B.1.3|Colombia|2020-04-04	South America|hCoV-19/Peru/LIM-INS-053/2020|EPI ISL 516721|B.1.1.1|Peru|2020-04-11	0.0005084356	South America
South America|hCoV-19/Colombia/BOY-GVI-97349/2020|EPI ISL 447797|B.1.255|Colombia|2020-04-04	South America|hCoV-19/Peru/LIM-INS-053/2020|EPI ISL 516721|B.1.1.1|Peru|2020-04-11	0.0004406038	South America
South America|hCoV-19/Colombia/MET-GVI-97783/2020|EPI ISL 447804|B.1.1|Colombia|2020-04-04	South America|hCoV-19/Peru/LIM-INS-053/2020|EPI ISL 516721|B.1.1.1|Peru|2020-04-11	0.0002710779	South America
South America|hCoV-19/Chile/RM-ISPCH-77/2020|EPI ISL 445374|B.1.1.1|Chile|2020-04-04	South America|hCoV-19/Peru/LIM-INS-053/2020|EPI ISL 516721|B.1.1.1|Peru|2020-04-11	0.0001016410	South America
South America|hCoV-19/Chile/BI-ISPCH-4/2020|EPI ISL 445378|B.1.1|Chile|2020-04-04	South America|hCoV-19/Peru/LIM-INS-053/2020|EPI ISL 516721|B.1.1.1|Peru|2020-04-11	0.0002371959	South America
South America|hCoV-19/Brazil/RJ-1862/2020|EPI ISL 541350|B.1.1.33|Brazil|2020-04-04	South America|hCoV-19/Peru/LIM-INS-053/2020|EPI ISL 516721|B.1.1.1|Peru|2020-04-11	0.0003049964	South America
South America|hCoV-19/Brazil/RJ-1783/2020|EPI ISL 541347|B.1.1.33|Brazil|2020-04-04	South America|hCoV-19/Peru/LIM-INS-053/2020|EPI ISL 516721|B.1.1.1|Peru|2020-04-11	0.0003053649	South America
South America|hCoV-19/Argentina/PAIS-A0018/2020|EPI ISL 430809|B.1.1.1|Argentina|2020-04-04	South America|hCoV-19/Peru/LIM-INS-053/2020|EPI ISL 516721|B.1.1.1|Peru|2020-04-11	0.0001357699	South America
South America|hCoV-19/Brazil/MG-0220/2020|EPI ISL 470586|B.1.1.33|Brazil|2020-04-04	South America|hCoV-19/Peru/LIM-INS-053/2020|EPI ISL 516721|B.1.1.1|Peru|2020-04-11	0.0003790629	South America
South America|hCoV-19/Brazil/GO-0210/2020|EPI ISL 470577|B.1.1.33|Brazil|2020-04-04	South America|hCoV-19/Peru/LIM-INS-053/2020|EPI ISL 516721|B.1.1.1|Peru|2020-04-11	0.0002756750	South America
South America|hCoV-19/Chile/RM-ISPCH-74/2020|EPI ISL 445370|B.1.1.33|Chile|2020-04-05	South America|hCoV-19/Peru/LIM-INS-053/2020|EPI ISL 516721|B.1.1.1|Peru|2020-04-11	0.0002710707	South America
South America|hCoV-19/Chile/RM-ISPCH-80/2020|EPI ISL 445377|B.1.1|Chile|2020-04-05	South America|hCoV-19/Peru/LIM-INS-053/2020|EPI ISL 516721|B.1.1.1|Peru|2020-04-11	0.0002371816	South America
South America|hCoV-19/Brazil/RJ-1870/2020|EPI ISL 541351|B.1|Brazil|2020-04-05	South America|hCoV-19/Peru/LIM-INS-053/2020|EPI ISL 516721|B.1.1.1|Peru|2020-04-11	0.0003389650	South America
South America|hCoV-19/Colombia/RIS-GVI-98011/2020|EPI ISL 447810|B.1.3|Colombia|2020-04-05	South America|hCoV-19/Peru/LIM-INS-053/2020|EPI ISL 516721|B.1.1.1|Peru|2020-04-11	0.0005423576	South America
South America|hCoV-19/Colombia/CUN-GVI-98087/2020|EPI ISL 447812|B.1.255|Colombia|2020-04-05	South America|hCoV-19/Peru/LIM-INS-053/2020|EPI ISL 516721|B.1.1.1|Peru|2020-04-11	0.0003728019	South America
South America|hCoV-19/Colombia/CUN-GVI-98290/2020|EPI ISL 447813|B.1.255|Colombia|2020-04-05	South America|hCoV-19/Peru/LIM-INS-053/2020|EPI ISL 516721|B.1.1.1|Peru|2020-04-11	0.0004745540	South America
South America|hCoV-19/Brazil/SP-L22-CD487/2020|EPI ISL 476383|B.1.1.33|Brazil|2020-04-05	South America|hCoV-19/Peru/LIM-INS-053/2020|EPI ISL 516721|B.1.1.1|Peru|2020-04-11	0.0002756560	South America
South America|hCoV-19/Colombia/HUI-GVI-98032/2020|EPI ISL 447811|B.1.5|Colombia|2020-04-05	South America|hCoV-19/Peru/LIM-INS-053/2020|EPI ISL 516721|B.1.1.1|Peru|2020-04-11	0.0003156545	South America
South America|hCoV-19/Brazil/MG-0221/2020|EPI ISL 470587|B.1.1.33|Brazil|2020-04-05	South America|hCoV-19/Peru/LIM-INS-053/2020|EPI ISL 516721|B.1.1.1|Peru|2020-04-11	0.0003510751	South America
South America|hCoV-19/Brazil/MA-IEC-163069/2020|EPI ISL 458149|B.1.1.33|Brazil|2020-04-06	South America|hCoV-19/Peru/LIM-INS-053/2020|EPI ISL 516721|B.1.1.1|Peru|2020-04-11	0.0004066523	South America
South America|hCoV-19/Brazil/RJ-1466/2020|EPI ISL 456081|B.1.1.33|Brazil|2020-04-06	South America|hCoV-19/Peru/LIM-INS-053/2020|EPI ISL 516721|B.1.1.1|Peru|2020-04-11	0.0002710708	South America
South America|hCoV-19/Brazil/RJ-1464/2020|EPI ISL 456080|B.1.1.33|Brazil|2020-04-06	South America|hCoV-19/Peru/LIM-INS-053/2020|EPI ISL 516721|B.1.1.1|Peru|2020-04-11	0.0003049694	South America
South America|hCoV-19/Chile/RM-ISPCH-73/2020|EPI ISL 445369|B.1.1.33|Chile|2020-04-06	South America|hCoV-19/Peru/LIM-INS-053/2020|EPI ISL 516721|B.1.1.1|Peru|2020-04-11	0.0003049718	South America
South America|hCoV-19/Brazil/RJ-1798/2020|EPI ISL 541348|B.1.1.33|Brazil|2020-04-06	South America|hCoV-19/Peru/LIM-INS-053/2020|EPI ISL 516721|B.1.1.1|Peru|2020-04-11	0.0003049718	South America
South America|hCoV-19/Brazil/PE-IAM215/2020|EPI ISL 500471|B.1.1|Brazil|2020-04-06	South America|hCoV-19/Peru/LIM-INS-053/2020|EPI ISL 516721|B.1.1.1|Peru|2020-04-11	0.0002736175	South America
South America|hCoV-19/Brazil/RJ-0257/2020|EPI ISL 470625|B.1.1.33|Brazil|2020-04-06	South America|hCoV-19/Peru/LIM-INS-053/2020|EPI ISL 516721|B.1.1.1|Peru|2020-04-11	0.0002736194	South America
South America|hCoV-19/Colombia/SAN-INS-94514/2020|EPI ISL 456156|B.1.1|Colombia|2020-04-06	South America|hCoV-19/Peru/LIM-INS-053/2020|EPI ISL 516721|B.1.1.1|Peru|2020-04-11	0.0002060863	South America
South America|hCoV-19/Colombia/VAC-GVI-97223/2020|EPI ISL 447814|B.1.5|Colombia|2020-04-06	South America|hCoV-19/Peru/LIM-INS-053/2020|EPI ISL 516721|B.1.1.1|Peru|2020-04-11	0.0003440354	South America
South America|hCoV-19/Brazil/MG-0222/2020|EPI ISL 470588|B.1.1.33|Brazil|2020-04-06	South America|hCoV-19/Peru/LIM-INS-053/2020|EPI ISL 516721|B.1.1.1|Peru|2020-04-11	0.0004480526	South America
South America|hCoV-19/Brazil/SP-L20-CD436/2020|EPI ISL 476362|B.1.1.33|Brazil|2020-04-06	South America|hCoV-19/Peru/LIM-INS-053/2020|EPI ISL 516721|B.1.1.1|Peru|2020-04-11	0.0003185862	South America
South America|hCoV-19/Ecuador/USFQ-128/2020|EPI ISL 491933|B.1.5|Ecuador|2020-04-07	South America|hCoV-19/Peru/LIM-INS-053/2020|EPI ISL 516721|B.1.1.1|Peru|2020-04-11	0.0003727839	South America
South America|hCoV-19/Ecuador/USFQ-129/2020|EPI ISL 491934|B.1.1.10|Ecuador|2020-04-07	South America|hCoV-19/Peru/LIM-INS-053/2020|EPI ISL 516721|B.1.1.1|Peru|2020-04-11	0.0002710779	South America
South America|hCoV-19/Argentina/PAIS-A0019/2020|EPI ISL 430810|B.1.3|Argentina|2020-04-07	South America|hCoV-19/Peru/LIM-INS-053/2020|EPI ISL 516721|B.1.1.1|Peru|2020-04-11	0.0005423577	South America
South America|hCoV-19/Colombia/COR-GVI-97517/2020|EPI ISL 447816|B.1|Colombia|2020-04-07	South America|hCoV-19/Peru/LIM-INS-053/2020|EPI ISL 516721|B.1.1.1|Peru|2020-04-11	0.0004066935	South America
South America|hCoV-19/Brazil/PE-IAM89/2020|EPI ISL 500486|B.1.1|Brazil|2020-04-07	South America|hCoV-19/Peru/LIM-INS-053/2020|EPI ISL 516721|B.1.1.1|Peru|2020-04-11	0.0002033284	South America
South America|hCoV-19/Brazil/PE-IAM10/2020|EPI ISL 500461|B.1.1|Brazil|2020-04-07	South America|hCoV-19/Peru/LIM-INS-053/2020|EPI ISL 516721|B.1.1.1|Peru|2020-04-11	0.0002713260	South America
South America|hCoV-19/Brazil/PE-IAM08/2020|EPI ISL 500460|B.1.1|Brazil|2020-04-07	South America|hCoV-19/Peru/LIM-INS-053/2020|EPI ISL 516721|B.1.1.1|Peru|2020-04-11	0.0002375518	South America
South America|hCoV-19/Ecuador/USFQ-207/2020|EPI ISL 527819|B.1.1|Ecuador|2020-04-07	South America|hCoV-19/Peru/LIM-INS-053/2020|EPI ISL 516721|B.1.1.1|Peru|2020-04-11	0.0002727337	South America
South America|hCoV-19/Brazil/RJ-0259/2020|EPI ISL 470626|B.1.1.33|Brazil|2020-04-07	South America|hCoV-19/Peru/LIM-INS-053/2020|EPI ISL 516721|B.1.1.1|Peru|2020-04-11	0.0003762269	South America
South America|hCoV-19/Brazil/RJ-0260/2020|EPI ISL 470627|B.1.1.33|Brazil|2020-04-07	South America|hCoV-19/Peru/LIM-INS-053/2020|EPI ISL 516721|B.1.1.1|Peru|2020-04-11	0.0004104388	South America
South America|hCoV-19/Brazil/PE-IAM226/2020|EPI ISL 500474|B.1.1|Brazil|2020-04-07	South America|hCoV-19/Peru/LIM-INS-053/2020|EPI ISL 516721|B.1.1.1|Peru|2020-04-11	0.0003082547	South America
South America|hCoV-19/Brazil/SP-L1-CAMPI13/2020|EPI ISL 476155|B.1.1.33|Brazil|2020-04-07	South America|hCoV-19/Peru/LIM-INS-053/2020|EPI ISL 516721|B.1.1.1|Peru|2020-04-11	0.0002756652	South America
South America|hCoV-19/Brazil/PE-IAM18/2020|EPI ISL 500868|B.1.1|Brazil|2020-04-07	South America|hCoV-19/Peru/LIM-INS-053/2020|EPI ISL 516721|B.1.1.1|Peru|2020-04-11	0.0002764843	South America
South America|hCoV-19/Brazil/PE-IAM17/2020|EPI ISL 500866|B.1.1|Brazil|2020-04-07	South America|hCoV-19/Peru/LIM-INS-053/2020|EPI ISL 516721|B.1.1.1|Peru|2020-04-11	0.0002783441	South America
South America|hCoV-19/Brazil/PE-IAM16/2020|EPI ISL 500865|B.1.1|Brazil|2020-04-07	South America|hCoV-19/Peru/LIM-INS-053/2020|EPI ISL 516721|B.1.1.1|Peru|2020-04-11	0.0002798787	South America
South America|hCoV-19/Brazil/PE-IAM19/2020|EPI ISL 500467|B.1|Brazil|2020-04-07	South America|hCoV-19/Peru/LIM-INS-053/2020|EPI ISL 516721|B.1.1.1|Peru|2020-04-11	0.0005614963	South America
South America|hCoV-19/Brazil/SP-138/2020|EPI ISL 468305|B.1.1|Brazil|2020-04-08	South America|hCoV-19/Peru/LIM-INS-053/2020|EPI ISL 516721|B.1.1.1|Peru|2020-04-11	0.0003389011	South America
South America|hCoV-19/Brazil/RJ-INCA-C06/2020|EPI ISL 513513|B.1.1.33|Brazil|2020-04-08	South America|hCoV-19/Peru/LIM-INS-053/2020|EPI ISL 516721|B.1.1.1|Peru|2020-04-11	0.0003388536	South America
South America|hCoV-19/Brazil/PE-IAM84/2020|EPI ISL 500484|B.1.1|Brazil|2020-04-08	South America|hCoV-19/Peru/LIM-INS-053/2020|EPI ISL 516721|B.1.1.1|Peru|2020-04-11	0.0002371816	South America
South America|hCoV-19/Brazil/RJ-1702/2020|EPI ISL 456087|B.1.1.33|Brazil|2020-04-08	South America|hCoV-19/Peru/LIM-INS-053/2020|EPI ISL 516721|B.1.1.1|Peru|2020-04-11	0.0003049614	South America
South America|hCoV-19/Brazil/RJ-1690/2020|EPI ISL 456084|B.1.1.33|Brazil|2020-04-08	South America|hCoV-19/Peru/LIM-INS-053/2020|EPI ISL 516721|B.1.1.1|Peru|2020-04-11	0.0003727571	South America
South America|hCoV-19/Brazil/RJ-1701/2020|EPI ISL 456086|B.1.1.33|Brazil|2020-04-08	South America|hCoV-19/Peru/LIM-INS-053/2020|EPI ISL 516721|B.1.1.1|Peru|2020-04-11	0.0003388536	South America
South America|hCoV-19/Brazil/RJ-1691/2020|EPI ISL 456085|B.1.1.33|Brazil|2020-04-08	South America|hCoV-19/Peru/LIM-INS-053/2020|EPI ISL 516721|B.1.1.1|Peru|2020-04-11	0.0002710708	South America
South America|hCoV-19/Peru/LAM-INS-044/2020|EPI ISL 514265|B.1.1.1|Peru|2020-04-08	South America|hCoV-19/Peru/LIM-INS-053/2020|EPI ISL 516721|B.1.1.1|Peru|2020-04-11	0.0001016424	South America
South America|hCoV-19/Brazil/PE-IAM30/2020|EPI ISL 500477|B.1.1|Brazil|2020-04-08	South America|hCoV-19/Peru/LIM-INS-053/2020|EPI ISL 516721|B.1.1.1|Peru|2020-04-11	0.0002373184	South America
South America|hCoV-19/Brazil/PE-IAM29/2020|EPI ISL 500872|B.1.1|Brazil|2020-04-08	South America|hCoV-19/Peru/LIM-INS-053/2020|EPI ISL 516721|B.1.1.1|Peru|2020-04-11	0.0002715619	South America
South America|hCoV-19/Brazil/PE-IAM221/2020|EPI ISL 500473|B.1.1|Brazil|2020-04-08	South America|hCoV-19/Peru/LIM-INS-053/2020|EPI ISL 516721|B.1.1.1|Peru|2020-04-11	0.0002041375	South America
South America|hCoV-19/Brazil/PE-IAM48/2020|EPI ISL 500482|B.1.1|Brazil|2020-04-08	South America|hCoV-19/Peru/LIM-INS-053/2020|EPI ISL 516721|B.1.1.1|Peru|2020-04-11	0.0002383341	South America
South America|hCoV-19/Brazil/PE-IAM87/2020|EPI ISL 500485|B.1.1|Brazil|2020-04-08	South America|hCoV-19/Peru/LIM-INS-053/2020|EPI ISL 516721|B.1.1.1|Peru|2020-04-11	0.0002385389	South America
South America|hCoV-19/Brazil/PE-IAM39/2020|EPI ISL 500481|B.1.1|Brazil|2020-04-08	South America|hCoV-19/Peru/LIM-INS-053/2020|EPI ISL 516721|B.1.1.1|Peru|2020-04-11	0.0004097315	South America
South America|hCoV-19/Brazil/PE-IAM273/2020|EPI ISL 500476|B.1.1|Brazil|2020-04-08	South America|hCoV-19/Peru/LIM-INS-053/2020|EPI ISL 516721|B.1.1.1|Peru|2020-04-11	0.0002755989	South America
South America|hCoV-19/Brazil/SP-L1-CAMPI16/2020|EPI ISL 476158|B.1.1.33|Brazil|2020-04-08	South America|hCoV-19/Peru/LIM-INS-053/2020|EPI ISL 516721|B.1.1.1|Peru|2020-04-11	0.0003101279	South America
South America|hCoV-19/Brazil/MG-0289/2020|EPI ISL 470594|B.1.1.33|Brazil|2020-04-08	South America|hCoV-19/Peru/LIM-INS-053/2020|EPI ISL 516721|B.1.1.1|Peru|2020-04-11	0.0004479920	South America
South America|hCoV-19/Brazil/RJ-0261/2020|EPI ISL 470628|B.1.1.33|Brazil|2020-04-08	South America|hCoV-19/Peru/LIM-INS-053/2020|EPI ISL 516721|B.1.1.1|Peru|2020-04-11	0.0002759126	South America
South America|hCoV-19/Brazil/AP-IEC-163359/2020|EPI ISL 524795|B.1.1.33|Brazil|2020-04-09	South America|hCoV-19/Peru/LIM-INS-053/2020|EPI ISL 516721|B.1.1.1|Peru|2020-04-11	0.0002710707	South America
South America|hCoV-19/Brazil/RJ-1901/2020|EPI ISL 456089|B.1.1.33|Brazil|2020-04-09	South America|hCoV-19/Peru/LIM-INS-053/2020|EPI ISL 516721|B.1.1.1|Peru|2020-04-11	0.0003727746	South America
South America|hCoV-19/Brazil/RJ-1902/2020|EPI ISL 456090|B.1.1.33|Brazil|2020-04-09	South America|hCoV-19/Peru/LIM-INS-053/2020|EPI ISL 516721|B.1.1.1|Peru|2020-04-11	0.0003727648	South America
South America|hCoV-19/Brazil/RJ-1921/2020|EPI ISL 456091|B.1.1.33|Brazil|2020-04-09	South America|hCoV-19/Peru/LIM-INS-053/2020|EPI ISL 516721|B.1.1.1|Peru|2020-04-11	0.0003388784	South America
South America|hCoV-19/Colombia/MET-INS-95637/2020|EPI ISL 498164|B.1.1|Colombia|2020-04-09	South America|hCoV-19/Peru/LIM-INS-053/2020|EPI ISL 516721|B.1.1.1|Peru|2020-04-11	0.0002033216	South America
South America|hCoV-19/Colombia/RIS-INS-95663/2020|EPI ISL 498165|B.1.5|Colombia|2020-04-09	South America|hCoV-19/Peru/LIM-INS-053/2020|EPI ISL 516721|B.1.1.1|Peru|2020-04-11	0.0003728446	South America
South America|hCoV-19/Brazil/PE-IAM138/2020|EPI ISL 500463|B|Brazil|2020-04-09	South America|hCoV-19/Peru/LIM-INS-053/2020|EPI ISL 516721|B.1.1.1|Peru|2020-04-11	0.0004749153	South America
South America|hCoV-19/Colombia/COR-GVI-97527/2020|EPI ISL 447817|B.1.255|Colombia|2020-04-09	South America|hCoV-19/Peru/LIM-INS-053/2020|EPI ISL 516721|B.1.1.1|Peru|2020-04-11	0.0004067211	South America
South America|hCoV-19/Brazil/PE-IAM103/2020|EPI ISL 500462|B.1.1|Brazil|2020-04-09	South America|hCoV-19/Peru/LIM-INS-053/2020|EPI ISL 516721|B.1.1.1|Peru|2020-04-11	0.0002382612	South America
South America|hCoV-19/Brazil/RJ-0262/2020|EPI ISL 470629|B.1.1.33|Brazil|2020-04-09	South America|hCoV-19/Peru/LIM-INS-053/2020|EPI ISL 516721|B.1.1.1|Peru|2020-04-11	0.0002736009	South America
South America|hCoV-19/Brazil/PE-IAM238/2020|EPI ISL 500475|B.1.1|Brazil|2020-04-09	South America|hCoV-19/Peru/LIM-INS-053/2020|EPI ISL 516721|B.1.1.1|Peru|2020-04-11	0.0002395592	South America
South America|hCoV-19/Brazil/PE-IAM212/2020|EPI ISL 500470|B.1.1|Brazil|2020-04-09	South America|hCoV-19/Peru/LIM-INS-053/2020|EPI ISL 516721|B.1.1.1|Peru|2020-04-11	0.0003427479	South America
South America|hCoV-19/Brazil/PE-IAM220/2020|EPI ISL 500472|B.1.1|Brazil|2020-04-09	South America|hCoV-19/Peru/LIM-INS-053/2020|EPI ISL 516721|B.1.1.1|Peru|2020-04-11	0.0002405616	South America
South America|hCoV-19/Brazil/SP-L1-CAMPI19/2020|EPI ISL 476160|B.1.1.33|Brazil|2020-04-09	South America|hCoV-19/Peru/LIM-INS-053/2020|EPI ISL 516721|B.1.1.1|Peru|2020-04-11	0.0002756652	South America
South America|hCoV-19/Brazil/MG-0288/2020|EPI ISL 470593|B.1|Brazil|2020-04-09	South America|hCoV-19/Peru/LIM-INS-053/2020|EPI ISL 516721|B.1.1.1|Peru|2020-04-11	0.0003792187	South America
South America|hCoV-19/Brazil/PE-IAM167/2020|EPI ISL 500466|B.1.1|Brazil|2020-04-09	South America|hCoV-19/Peru/LIM-INS-053/2020|EPI ISL 516721|B.1.1.1|Peru|2020-04-11	0.0002766159	South America
South America|hCoV-19/Brazil/PE-IAM209/2020|EPI ISL 500468|B.1.1|Brazil|2020-04-09	South America|hCoV-19/Peru/LIM-INS-053/2020|EPI ISL 516721|B.1.1.1|Peru|2020-04-11	0.0002432377	South America
South America|hCoV-19/Brazil/PE-IAM230/2020|EPI ISL 500869|B.1.1|Brazil|2020-04-09	South America|hCoV-19/Peru/LIM-INS-053/2020|EPI ISL 516721|B.1.1.1|Peru|2020-04-11	0.0002783695	South America
South America|hCoV-19/Brazil/PE-IAM235/2020|EPI ISL 500870|B.1.1|Brazil|2020-04-09	South America|hCoV-19/Peru/LIM-INS-053/2020|EPI ISL 516721|B.1.1.1|Peru|2020-04-11	0.0002439107	South America
South America|hCoV-19/Brazil/PE-IAM171/2020|EPI ISL 500867|B.1.1|Brazil|2020-04-09	South America|hCoV-19/Peru/LIM-INS-053/2020|EPI ISL 516721|B.1.1.1|Peru|2020-04-11	0.0004191938	South America
South America|hCoV-19/Brazil/PE-IAM158/2020|EPI ISL 500465|B.1.1|Brazil|2020-04-09	South America|hCoV-19/Peru/LIM-INS-053/2020|EPI ISL 516721|B.1.1.1|Peru|2020-04-11	0.0003501684	South America
South America|hCoV-19/Brazil/PE-IAM211/2020|EPI ISL 500469|B.1.1|Brazil|2020-04-09	South America|hCoV-19/Peru/LIM-INS-053/2020|EPI ISL 516721|B.1.1.1|Peru|2020-04-11	0.0002804041	South America
South America|hCoV-19/Brazil/PE-IAM139/2020|EPI ISL 500464|B.1.1|Brazil|2020-04-09	South America|hCoV-19/Peru/LIM-INS-053/2020|EPI ISL 516721|B.1.1.1|Peru|2020-04-11	0.0002463913	South America
South America|hCoV-19/Brazil/PE-IAM248/2020|EPI ISL 500871|B.1.1|Brazil|2020-04-09	South America|hCoV-19/Peru/LIM-INS-053/2020|EPI ISL 516721|B.1.1.1|Peru|2020-04-11	0.0002492740	South America
South America|hCoV-19/Brazil/SP-181/2020|EPI ISL 523976|B.1.1.33|Brazil|2020-04-10	South America|hCoV-19/Peru/LIM-INS-053/2020|EPI ISL 516721|B.1.1.1|Peru|2020-04-11	0.0003727465	South America
South America|hCoV-19/Brazil/RJ-1923/2020|EPI ISL 456092|B.1.1.33|Brazil|2020-04-10	South America|hCoV-19/Peru/LIM-INS-053/2020|EPI ISL 516721|B.1.1.1|Peru|2020-04-11	0.0003049758	South America
South America|hCoV-19/Peru/ANC-INS-049/2020|EPI ISL 516653|C.14|Peru|2020-04-10	South America|hCoV-19/Peru/LIM-INS-053/2020|EPI ISL 516721|B.1.1.1|Peru|2020-04-11	0.0001694274	South America
South America|hCoV-19/Brazil/SP-545/2020|EPI ISL 471551|B.1.1.33|Brazil|2020-04-10	South America|hCoV-19/Peru/LIM-INS-053/2020|EPI ISL 516721|B.1.1.1|Peru|2020-04-11	0.0003049966	South America
South America|hCoV-19/Brazil/SP-176/2020|EPI ISL 523972|B.1|Brazil|2020-04-11	South America|hCoV-19/Peru/LIM-INS-053/2020|EPI ISL 516721|B.1.1.1|Peru|2020-04-11	0.0004067021	South America
South America|hCoV-19/Argentina/PAIS-A0020/2020|EPI ISL 430811|B.1.1.1|Argentina|2020-04-11	South America|hCoV-19/Peru/LIM-INS-053/2020|EPI ISL 516721|B.1.1.1|Peru|2020-04-11	0.0001016423	South America
South America|hCoV-19/Peru/ANC-INS-050/2020|EPI ISL 516654|B.1.255|Peru|2020-04-11	South America|hCoV-19/Peru/LIM-INS-053/2020|EPI ISL 516721|B.1.1.1|Peru|2020-04-11	0.0004067022	South America
South America|hCoV-19/Peru/ANC-INS-045/2020|EPI ISL 516628|B.1.255|Peru|2020-04-11	South America|hCoV-19/Peru/LIM-INS-053/2020|EPI ISL 516721|B.1.1.1|Peru|2020-04-11	0.0004067022	South America
South America|hCoV-19/Peru/LIM-INS-041/2020|EPI ISL 514226|B.1.1|Peru|2020-04-11	South America|hCoV-19/Peru/LIM-INS-053/2020|EPI ISL 516721|B.1.1.1|Peru|2020-04-11	0.0002032941	South America
South America|hCoV-19/Peru/ANC-INS-052/2020|EPI ISL 516686|B.1.1.1|Peru|2020-04-11	South America|hCoV-19/Peru/LIM-INS-053/2020|EPI ISL 516721|B.1.1.1|Peru|2020-04-11	0.0001355297	South America
South America|hCoV-19/Brazil/SP-01/2020|EPI ISL 412964|B.1.5|Brazil|2020-02-25	South America|hCoV-19/Argentina/PAIS-A0021/2020|EPI ISL 430812|B.1.1.1|Argentina|2020-04-11	0.0003366812	South America
South America|hCoV-19/Brazil/SP-02/2020|EPI ISL 413016|B|Brazil|2020-02-28	South America|hCoV-19/Argentina/PAIS-A0021/2020|EPI ISL 430812|B.1.1.1|Argentina|2020-04-11	0.0006398985	South America
South America|hCoV-19/Brazil/SP-06/2020|EPI ISL 414015|B.1.5|Brazil|2020-02-29	South America|hCoV-19/Argentina/PAIS-A0021/2020|EPI ISL 430812|B.1.1.1|Argentina|2020-04-11	0.0003366812	South America
South America|hCoV-19/Brazil/ES-225/2020|EPI ISL 415128|B.40|Brazil|2020-02-29	South America|hCoV-19/Argentina/PAIS-A0021/2020|EPI ISL 430812|B.1.1.1|Argentina|2020-04-11	0.0006736554	South America
South America|hCoV-19/Argentina/PAIS-A0001/2020|EPI ISL 430793|B.1.1|Argentina|2020-03-01	South America|hCoV-19/Argentina/PAIS-A0021/2020|EPI ISL 430812|B.1.1.1|Argentina|2020-04-11	0.0003087334	South America
South America|hCoV-19/Brazil/SP-03/2020|EPI ISL 414014|B.1.1|Brazil|2020-03-02	South America|hCoV-19/Argentina/PAIS-A0021/2020|EPI ISL 430812|B.1.1.1|Argentina|2020-04-11	0.0002693065	South America
South America|hCoV-19/Brazil/SP-11/2020|EPI ISL 416033|B.3|Brazil|2020-03-03	South America|hCoV-19/Argentina/PAIS-A0021/2020|EPI ISL 430812|B.1.1.1|Argentina|2020-04-11	0.0005388035	South America
South America|hCoV-19/Brazil/SP-07/2020|EPI ISL 416028|B.1.1|Brazil|2020-03-03	South America|hCoV-19/Argentina/PAIS-A0021/2020|EPI ISL 430812|B.1.1.1|Argentina|2020-04-11	0.0002693065	South America
South America|hCoV-19/Chile/RM-ISPCH-1/2020|EPI ISL 414579|A.2|Chile|2020-03-03	South America|hCoV-19/Argentina/PAIS-A0021/2020|EPI ISL 430812|B.1.1.1|Argentina|2020-04-11	0.0007073116	South America
South America|hCoV-19/Brazil/SP-09/2020|EPI ISL 416031|B.1.5|Brazil|2020-03-04	South America|hCoV-19/Argentina/PAIS-A0021/2020|EPI ISL 430812|B.1.1.1|Argentina|2020-04-11	0.0003366812	South America
South America|hCoV-19/Brazil/SP-08/2020|EPI ISL 416029|B.1.1|Brazil|2020-03-04	South America|hCoV-19/Argentina/PAIS-A0021/2020|EPI ISL 430812|B.1.1.1|Argentina|2020-04-11	0.0002693065	South America
South America|hCoV-19/Brazil/SP-10/2020|EPI ISL 416032|B|Brazil|2020-03-04	South America|hCoV-19/Argentina/PAIS-A0021/2020|EPI ISL 430812|B.1.1.1|Argentina|2020-04-11	0.0005724885	South America
South America|hCoV-19/Brazil/SP-04/2020|EPI ISL 414017|B.1.1|Brazil|2020-03-04	South America|hCoV-19/Argentina/PAIS-A0021/2020|EPI ISL 430812|B.1.1.1|Argentina|2020-04-11	0.0002693065	South America
South America|hCoV-19/Brazil/SP-12/2020|EPI ISL 416034|B.1.1|Brazil|2020-03-04	South America|hCoV-19/Argentina/PAIS-A0021/2020|EPI ISL 430812|B.1.1.1|Argentina|2020-04-11	0.0003029985	South America
South America|hCoV-19/Brazil/RJ-314/2020|EPI ISL 414045|B.1.5|Brazil|2020-03-04	South America|hCoV-19/Argentina/PAIS-A0021/2020|EPI ISL 430812|B.1.1.1|Argentina|2020-04-11	0.0003366925	South America
South America|hCoV-19/Brazil/BA-312/2020|EPI ISL 415105|B.1.1|Brazil|2020-03-04	South America|hCoV-19/Argentina/PAIS-A0021/2020|EPI ISL 430812|B.1.1.1|Argentina|2020-04-11	0.0003030213	South America
South America|hCoV-19/Brazil/SP-13/2020|EPI ISL 416035|B.1.1|Brazil|2020-03-05	South America|hCoV-19/Argentina/PAIS-A0021/2020|EPI ISL 430812|B.1.1.1|Argentina|2020-04-11	0.0002693065	South America
South America|hCoV-19/Chile/LL-ISPCH-1/2020|EPI ISL 445246|B.1.5|Chile|2020-03-05	South America|hCoV-19/Argentina/PAIS-A0021/2020|EPI ISL 430812|B.1.1.1|Argentina|2020-04-11	0.0003366812	South America
South America|hCoV-19/Chile/RM-ISPCH-2/2020|EPI ISL 414580|B.1.1|Chile|2020-03-05	South America|hCoV-19/Argentina/PAIS-A0021/2020|EPI ISL 430812|B.1.1.1|Argentina|2020-04-11	0.0002693065	South America
South America|hCoV-19/Brazil/RJ-352/2020|EPI ISL 427299|A.2|Brazil|2020-03-05	South America|hCoV-19/Argentina/PAIS-A0021/2020|EPI ISL 430812|B.1.1.1|Argentina|2020-04-11	0.0007410288	South America
South America|hCoV-19/Brazil/BA-510/2020|EPI ISL 427293|B.1.1|Brazil|2020-03-06	South America|hCoV-19/Argentina/PAIS-A0021/2020|EPI ISL 430812|B.1.1.1|Argentina|2020-04-11	0.0003029907	South America
South America|hCoV-19/Chile/RM-MSHS-op2d1/2020|EPI ISL 415658|A.2|Chile|2020-03-06	South America|hCoV-19/Argentina/PAIS-A0021/2020|EPI ISL 430812|B.1.1.1|Argentina|2020-04-11	0.0007073116	South America
South America|hCoV-19/Peru/ARE-INS-026/2020|EPI ISL 491431|B.1|Peru|2020-03-06	South America|hCoV-19/Argentina/PAIS-A0021/2020|EPI ISL 430812|B.1.1.1|Argentina|2020-04-11	0.0004067797	South America
South America|hCoV-19/Chile/RM-ISPCH-3/2020|EPI ISL 445245|A.2|Chile|2020-03-06	South America|hCoV-19/Argentina/PAIS-A0021/2020|EPI ISL 430812|B.1.1.1|Argentina|2020-04-11	0.0007073121	South America
South America|hCoV-19/Colombia/DC-INS-78390/2020|EPI ISL 418262|B.1.1|Colombia|2020-03-06	South America|hCoV-19/Argentina/PAIS-A0021/2020|EPI ISL 430812|B.1.1.1|Argentina|2020-04-11	0.0002773146	South America
South America|hCoV-19/Argentina/C121/2020|EPI ISL 420600|B.1.1|Argentina|2020-03-07	South America|hCoV-19/Argentina/PAIS-A0021/2020|EPI ISL 430812|B.1.1.1|Argentina|2020-04-11	0.0002356378	South America
South America|hCoV-19/Chile/RM-MSHS-op3d1/2020|EPI ISL 415660|A.2|Chile|2020-03-07	South America|hCoV-19/Argentina/PAIS-A0021/2020|EPI ISL 430812|B.1.1.1|Argentina|2020-04-11	0.0007072878	South America
South America|hCoV-19/Peru/ARE-INS-087/2020|EPI ISL 516626|B.1|Peru|2020-03-07	South America|hCoV-19/Argentina/PAIS-A0021/2020|EPI ISL 430812|B.1.1.1|Argentina|2020-04-11	0.0004407086	South America
South America|hCoV-19/Chile/RM-MSHS-op4d1/2020|EPI ISL 415661|A.2|Chile|2020-03-08	South America|hCoV-19/Argentina/PAIS-A0021/2020|EPI ISL 430812|B.1.1.1|Argentina|2020-04-11	0.0007073121	South America
South America|hCoV-19/Chile/RM-ISPCH-4/2020|EPI ISL 445247|A.2|Chile|2020-03-08	South America|hCoV-19/Argentina/PAIS-A0021/2020|EPI ISL 430812|B.1.1.1|Argentina|2020-04-11	0.0007747815	South America
South America|hCoV-19/Brazil/MG-CV4/2020|EPI ISL 429667|B.1.255|Brazil|2020-03-09	South America|hCoV-19/Argentina/PAIS-A0021/2020|EPI ISL 430812|B.1.1.1|Argentina|2020-04-11	0.0004377352	South America
South America|hCoV-19/Chile/RM-ISPCH-6/2020|EPI ISL 445249|B|Chile|2020-03-09	South America|hCoV-19/Argentina/PAIS-A0021/2020|EPI ISL 430812|B.1.1.1|Argentina|2020-04-11	0.0005388260	South America
South America|hCoV-19/Chile/RM-ISPCH-9/2020|EPI ISL 445252|B.1.5|Chile|2020-03-09	South America|hCoV-19/Argentina/PAIS-A0021/2020|EPI ISL 430812|B.1.1.1|Argentina|2020-04-11	0.0004040647	South America
South America|hCoV-19/Chile/RM-ISPCH-7/2020|EPI ISL 445250|B.1.5|Chile|2020-03-09	South America|hCoV-19/Argentina/PAIS-A0021/2020|EPI ISL 430812|B.1.1.1|Argentina|2020-04-11	0.0003703671	South America
South America|hCoV-19/Peru/HUC-INS-008/2020|EPI ISL 489839|B.1.5|Peru|2020-03-09	South America|hCoV-19/Argentina/PAIS-A0021/2020|EPI ISL 430812|B.1.1.1|Argentina|2020-04-11	0.0003728652	South America
South America|hCoV-19/Peru/ICA-INS-012/2020|EPI ISL 489989|B.1.5|Peru|2020-03-09	South America|hCoV-19/Argentina/PAIS-A0021/2020|EPI ISL 430812|B.1.1.1|Argentina|2020-04-11	0.0004067818	South America
South America|hCoV-19/Chile/RM-ISPCH-5/2020|EPI ISL 445248|B.1.5|Chile|2020-03-09	South America|hCoV-19/Argentina/PAIS-A0021/2020|EPI ISL 430812|B.1.1.1|Argentina|2020-04-11	0.0003703798	South America
South America|hCoV-19/Brazil/SP-L12-CD28/2020|EPI ISL 476221|B.1.1.33|Brazil|2020-03-09	South America|hCoV-19/Argentina/PAIS-A0021/2020|EPI ISL 430812|B.1.1.1|Argentina|2020-04-11	0.0003059630	South America
South America|hCoV-19/Ecuador/HEE-01/2020|EPI ISL 417482|B|Ecuador|2020-03-09	South America|hCoV-19/Argentina/PAIS-A0021/2020|EPI ISL 430812|B.1.1.1|Argentina|2020-04-11	0.0005603459	South America
South America|hCoV-19/Chile/RM-ISPCH-8/2020|EPI ISL 445251|B.1.1|Chile|2020-03-10	South America|hCoV-19/Argentina/PAIS-A0021/2020|EPI ISL 430812|B.1.1.1|Argentina|2020-04-11	0.0003366477	South America
South America|hCoV-19/Peru/LIM-010/2020|EPI ISL 415787|B.1.1|Peru|2020-03-10	South America|hCoV-19/Argentina/PAIS-A0021/2020|EPI ISL 430812|B.1.1.1|Argentina|2020-04-11	0.0003029843	South America
South America|hCoV-19/Chile/RM-ISPCH-16/2020|EPI ISL 445259|A.2|Chile|2020-03-10	South America|hCoV-19/Argentina/PAIS-A0021/2020|EPI ISL 430812|B.1.1.1|Argentina|2020-04-11	0.0007072878	South America
South America|hCoV-19/Chile/RM-ISPCH-10/2020|EPI ISL 445253|B.1.255|Chile|2020-03-10	South America|hCoV-19/Argentina/PAIS-A0021/2020|EPI ISL 430812|B.1.1.1|Argentina|2020-04-11	0.0004040543	South America
South America|hCoV-19/Chile/RM-ISPCH-12/2020|EPI ISL 445255|B.1.1.10|Chile|2020-03-10	South America|hCoV-19/Argentina/PAIS-A0021/2020|EPI ISL 430812|B.1.1.1|Argentina|2020-04-11	0.0003366568	South America
South America|hCoV-19/Brazil/SC-769/2020|EPI ISL 427306|B.1|Brazil|2020-03-10	South America|hCoV-19/Argentina/PAIS-A0021/2020|EPI ISL 430812|B.1.1.1|Argentina|2020-04-11	0.0004040543	South America
South America|hCoV-19/Brazil/SC-766/2020|EPI ISL 427305|B.6|Brazil|2020-03-10	South America|hCoV-19/Argentina/PAIS-A0021/2020|EPI ISL 430812|B.1.1.1|Argentina|2020-04-11	0.0006735925	South America
South America|hCoV-19/Peru/LIM-INS-016/2020|EPI ISL 490315|B.1.1|Peru|2020-03-10	South America|hCoV-19/Argentina/PAIS-A0021/2020|EPI ISL 430812|B.1.1.1|Argentina|2020-04-11	0.0003050420	South America
South America|hCoV-19/Chile/RM-ISPCH-13/2020|EPI ISL 445256|B.1.1|Chile|2020-03-10	South America|hCoV-19/Argentina/PAIS-A0021/2020|EPI ISL 430812|B.1.1.1|Argentina|2020-04-11	0.0003367023	South America
South America|hCoV-19/Chile/RM-ISPCH-18/2020|EPI ISL 445261|B.1.5|Chile|2020-03-11	South America|hCoV-19/Argentina/PAIS-A0021/2020|EPI ISL 430812|B.1.1.1|Argentina|2020-04-11	0.0004040647	South America
South America|hCoV-19/Peru/LIM-INS-160/2020|EPI ISL 536553|B.1.5|Peru|2020-03-11	South America|hCoV-19/Argentina/PAIS-A0021/2020|EPI ISL 430812|B.1.1.1|Argentina|2020-04-11	0.0005725718	South America
South America|hCoV-19/Chile/BI-ISPCH-3/2020|EPI ISL 445332|B.1.5|Chile|2020-03-11	South America|hCoV-19/Argentina/PAIS-A0021/2020|EPI ISL 430812|B.1.1.1|Argentina|2020-04-11	0.0004377465	South America
South America|hCoV-19/Chile/RM-ISPCH-22/2020|EPI ISL 445265|B.1.5|Chile|2020-03-11	South America|hCoV-19/Argentina/PAIS-A0021/2020|EPI ISL 430812|B.1.1.1|Argentina|2020-04-11	0.0003703671	South America
South America|hCoV-19/Brazil/RJ-477/2020|EPI ISL 427300|B.1.1|Brazil|2020-03-11	South America|hCoV-19/Argentina/PAIS-A0021/2020|EPI ISL 430812|B.1.1.1|Argentina|2020-04-11	0.0002693134	South America
South America|hCoV-19/Chile/RM-ISPCH-19/2020|EPI ISL 445262|B.1.5|Chile|2020-03-11	South America|hCoV-19/Argentina/PAIS-A0021/2020|EPI ISL 430812|B.1.1.1|Argentina|2020-04-11	0.0003703748	South America
South America|hCoV-19/Brazil/RJ-477i/2020|EPI ISL 427301|B.1.1|Brazil|2020-03-11	South America|hCoV-19/Argentina/PAIS-A0021/2020|EPI ISL 430812|B.1.1.1|Argentina|2020-04-11	0.0002693134	South America
South America|hCoV-19/Peru/LIM-INS-011/2020|EPI ISL 489988|A.2|Peru|2020-03-11	South America|hCoV-19/Argentina/PAIS-A0021/2020|EPI ISL 430812|B.1.1.1|Argentina|2020-04-11	0.0007120599	South America
South America|hCoV-19/Peru/LIM-INS-015/2020|EPI ISL 490209|B.1.5|Peru|2020-03-11	South America|hCoV-19/Argentina/PAIS-A0021/2020|EPI ISL 430812|B.1.1.1|Argentina|2020-04-11	0.0005424895	South America
South America|hCoV-19/Peru/LIM-INS-006/2020|EPI ISL 489838|B.1.1|Peru|2020-03-11	South America|hCoV-19/Argentina/PAIS-A0021/2020|EPI ISL 430812|B.1.1.1|Argentina|2020-04-11	0.0002711225	South America
South America|hCoV-19/Chile/RM-ISPCH-15/2020|EPI ISL 445258|A.2|Chile|2020-03-11	South America|hCoV-19/Argentina/PAIS-A0021/2020|EPI ISL 430812|B.1.1.1|Argentina|2020-04-11	0.0007073121	South America
South America|hCoV-19/Chile/RM-ISPCH-17/2020|EPI ISL 445260|A.2|Chile|2020-03-11	South America|hCoV-19/Argentina/PAIS-A0021/2020|EPI ISL 430812|B.1.1.1|Argentina|2020-04-11	0.0007747091	South America
South America|hCoV-19/Chile/RM-ISPCH-20/2020|EPI ISL 445263|B.1.5|Chile|2020-03-11	South America|hCoV-19/Argentina/PAIS-A0021/2020|EPI ISL 430812|B.1.1.1|Argentina|2020-04-11	0.0003703921	South America
South America|hCoV-19/Brazil/MG-CV12/2020|EPI ISL 429674|B.1|Brazil|2020-03-11	South America|hCoV-19/Argentina/PAIS-A0021/2020|EPI ISL 430812|B.1.1.1|Argentina|2020-04-11	0.0004954847	South America
South America|hCoV-19/Chile/BI-ISPCH-2/2020|EPI ISL 445331|B.1.1|Chile|2020-03-12	South America|hCoV-19/Argentina/PAIS-A0021/2020|EPI ISL 430812|B.1.1.1|Argentina|2020-04-11	0.0002693132	South America
South America|hCoV-19/Chile/BI-ISPCH-2-2/2020|EPI ISL 445333|B.1.5|Chile|2020-03-12	South America|hCoV-19/Argentina/PAIS-A0021/2020|EPI ISL 430812|B.1.1.1|Argentina|2020-04-11	0.0004040459	South America
South America|hCoV-19/Chile/RM-ISPCH-21/2020|EPI ISL 445264|B.1.1.10|Chile|2020-03-12	South America|hCoV-19/Argentina/PAIS-A0021/2020|EPI ISL 430812|B.1.1.1|Argentina|2020-04-11	0.0003366568	South America
South America|hCoV-19/Brazil/SE-6535/2020|EPI ISL 541375|B.1.5|Brazil|2020-03-12	South America|hCoV-19/Argentina/PAIS-A0021/2020|EPI ISL 430812|B.1.1.1|Argentina|2020-04-11	0.0004040647	South America
South America|hCoV-19/Brazil/SC-770/2020|EPI ISL 541370|B.1.1.33|Brazil|2020-03-12	South America|hCoV-19/Argentina/PAIS-A0021/2020|EPI ISL 430812|B.1.1.1|Argentina|2020-04-11	0.0003366680	South America
South America|hCoV-19/Chile/ML-CMM-25343/2020|EPI ISL 459863|A|Chile|2020-03-12	South America|hCoV-19/Argentina/PAIS-A0021/2020|EPI ISL 430812|B.1.1.1|Argentina|2020-04-11	0.0005388119	South America
South America|hCoV-19/Colombia/DC-INS-79190/2020|EPI ISL 456120|B.1.5|Colombia|2020-03-12	South America|hCoV-19/Argentina/PAIS-A0021/2020|EPI ISL 430812|B.1.1.1|Argentina|2020-04-11	0.0004068537	South America
South America|hCoV-19/Brazil/UN-HIAE-SP03/2020|EPI ISL 486427|B.1.1.33|Brazil|2020-03-13	South America|hCoV-19/Argentina/PAIS-A0021/2020|EPI ISL 430812|B.1.1.1|Argentina|2020-04-11	0.0004039956	South America
South America|hCoV-19/Peru/LIM-INS-150/2020|EPI ISL 536545|B|Peru|2020-03-13	South America|hCoV-19/Argentina/PAIS-A0021/2020|EPI ISL 430812|B.1.1.1|Argentina|2020-04-11	0.0006062062	South America
South America|hCoV-19/Chile/BI-ISPCH-1/2020|EPI ISL 445271|B.1.1|Chile|2020-03-13	South America|hCoV-19/Argentina/PAIS-A0021/2020|EPI ISL 430812|B.1.1.1|Argentina|2020-04-11	0.0002693134	South America
South America|hCoV-19/Aruba/AW-RIVM-10101/2020|EPI ISL 547445|B.40|Aruba|2020-03-13	South America|hCoV-19/Argentina/PAIS-A0021/2020|EPI ISL 430812|B.1.1.1|Argentina|2020-04-11	0.0006736099	South America
South America|hCoV-19/Brazil/MG-CV6/2020|EPI ISL 429669|B.1|Brazil|2020-03-13	South America|hCoV-19/Argentina/PAIS-A0021/2020|EPI ISL 430812|B.1.1.1|Argentina|2020-04-11	0.0004377352	South America
South America|hCoV-19/Brazil/DF-615i/2020|EPI ISL 427294|B.1.1.33|Brazil|2020-03-13	South America|hCoV-19/Argentina/PAIS-A0021/2020|EPI ISL 430812|B.1.1.1|Argentina|2020-04-11	0.0003029764	South America
South America|hCoV-19/Brazil/SC-771/2020|EPI ISL 541371|B.1.5|Brazil|2020-03-13	South America|hCoV-19/Argentina/PAIS-A0021/2020|EPI ISL 430812|B.1.1.1|Argentina|2020-04-11	0.0003705667	South America
South America|hCoV-19/Peru/LAM-INS-073/2020|EPI ISL 523994|B.1.1|Peru|2020-03-13	South America|hCoV-19/Argentina/PAIS-A0021/2020|EPI ISL 430812|B.1.1.1|Argentina|2020-04-11	0.0003389183	South America
South America|hCoV-19/Peru/CAJ-INS-061/2020|EPI ISL 517770|B.1.1.1|Peru|2020-03-13	South America|hCoV-19/Argentina/PAIS-A0021/2020|EPI ISL 430812|B.1.1.1|Argentina|2020-04-11	0.0001016604	South America
South America|hCoV-19/Brazil/DF-0001/2020|EPI ISL 426580|B.1.1|Brazil|2020-03-13	South America|hCoV-19/Argentina/PAIS-A0021/2020|EPI ISL 430812|B.1.1.1|Argentina|2020-04-11	0.0002708930	South America
South America|hCoV-19/Brazil/GO-0207/2020|EPI ISL 470574|B.40|Brazil|2020-03-13	South America|hCoV-19/Argentina/PAIS-A0021/2020|EPI ISL 430812|B.1.1.1|Argentina|2020-04-11	0.0006506732	South America
South America|hCoV-19/Brazil/MG-CV8/2020|EPI ISL 429671|B.1.1|Brazil|2020-03-13	South America|hCoV-19/Argentina/PAIS-A0021/2020|EPI ISL 430812|B.1.1.1|Argentina|2020-04-11	0.0004484522	South America
South America|hCoV-19/Chile/MA-ISPCH-1/2020|EPI ISL 445268|B.1.98|Chile|2020-03-14	South America|hCoV-19/Argentina/PAIS-A0021/2020|EPI ISL 430812|B.1.1.1|Argentina|2020-04-11	0.0003703577	South America
South America|hCoV-19/Brazil/RN-IEC-162277/2020|EPI ISL 524798|B.1.1.33|Brazil|2020-03-14	South America|hCoV-19/Argentina/PAIS-A0021/2020|EPI ISL 430812|B.1.1.1|Argentina|2020-04-11	0.0003029764	South America
South America|hCoV-19/Peru/LIM-INS-159/2020|EPI ISL 536552|B.1.1|Peru|2020-03-14	South America|hCoV-19/Argentina/PAIS-A0021/2020|EPI ISL 430812|B.1.1.1|Argentina|2020-04-11	0.0002356379	South America
South America|hCoV-19/Peru/LIM-INS-147/2020|EPI ISL 536542|B.1.1|Peru|2020-03-14	South America|hCoV-19/Argentina/PAIS-A0021/2020|EPI ISL 430812|B.1.1.1|Argentina|2020-04-11	0.0003029765	South America
South America|hCoV-19/Chile/RM-CMM-23741/2020|EPI ISL 468752|B.1.1.33|Chile|2020-03-14	South America|hCoV-19/Argentina/PAIS-A0021/2020|EPI ISL 430812|B.1.1.1|Argentina|2020-04-11	0.0003029764	South America
South America|hCoV-19/Chile/AR-ISPCH-1/2020|EPI ISL 445270|B.1.1|Chile|2020-03-14	South America|hCoV-19/Argentina/PAIS-A0021/2020|EPI ISL 430812|B.1.1.1|Argentina|2020-04-11	0.0003029985	South America
South America|hCoV-19/Chile/VS-ISPCH-2/2020|EPI ISL 445285|B.1.255|Chile|2020-03-14	South America|hCoV-19/Argentina/PAIS-A0021/2020|EPI ISL 430812|B.1.1.1|Argentina|2020-04-11	0.0004040679	South America
South America|hCoV-19/Chile/RM-ISPCH-24/2020|EPI ISL 445303|B|Chile|2020-03-14	South America|hCoV-19/Argentina/PAIS-A0021/2020|EPI ISL 430812|B.1.1.1|Argentina|2020-04-11	0.0006062470	South America
South America|hCoV-19/Colombia/ATL-INS-79743/2020|EPI ISL 456145|B.1.5|Colombia|2020-03-14	South America|hCoV-19/Argentina/PAIS-A0021/2020|EPI ISL 430812|B.1.1.1|Argentina|2020-04-11	0.0003740183	South America
South America|hCoV-19/Brazil/MG-0211/2020|EPI ISL 470578|B.1.1|Brazil|2020-03-14	South America|hCoV-19/Argentina/PAIS-A0021/2020|EPI ISL 430812|B.1.1.1|Argentina|2020-04-11	0.0002766432	South America
South America|hCoV-19/Colombia/VAC-INS-79773/2020|EPI ISL 456134|B.1.5|Colombia|2020-03-14	South America|hCoV-19/Argentina/PAIS-A0021/2020|EPI ISL 430812|B.1.1.1|Argentina|2020-04-11	0.0003813427	South America
South America|hCoV-19/Colombia/VAC-INS-79779/2020|EPI ISL 456135|B.1.5|Colombia|2020-03-14	South America|hCoV-19/Argentina/PAIS-A0021/2020|EPI ISL 430812|B.1.1.1|Argentina|2020-04-11	0.0003819124	South America
South America|hCoV-19/Brazil/MG-0212/2020|EPI ISL 470579|B.1.5|Brazil|2020-03-14	South America|hCoV-19/Argentina/PAIS-A0021/2020|EPI ISL 430812|B.1.1.1|Argentina|2020-04-11	0.0003538202	South America
South America|hCoV-19/Brazil/CE-L10-CD171/2020|EPI ISL 476184|B.1.5|Brazil|2020-03-14	South America|hCoV-19/Argentina/PAIS-A0021/2020|EPI ISL 430812|B.1.1.1|Argentina|2020-04-11	0.0003919574	South America
South America|hCoV-19/Colombia/VAC-INS-79929/2020|EPI ISL 456136|B.1|Colombia|2020-03-14	South America|hCoV-19/Argentina/PAIS-A0021/2020|EPI ISL 430812|B.1.1.1|Argentina|2020-04-11	0.0004593123	South America
South America|hCoV-19/Chile/BI-CMM-25338/2020|EPI ISL 468760|B.1.1|Chile|2020-03-15	South America|hCoV-19/Argentina/PAIS-A0021/2020|EPI ISL 430812|B.1.1.1|Argentina|2020-04-11	0.0002693134	South America
South America|hCoV-19/Chile/LI-ISPCH-3/2020|EPI ISL 445275|B.1.1|Chile|2020-03-15	South America|hCoV-19/Argentina/PAIS-A0021/2020|EPI ISL 430812|B.1.1.1|Argentina|2020-04-11	0.0003029985	South America
South America|hCoV-19/Colombia/VAC-INS-79965/2020|EPI ISL 456150|B.1.5|Colombia|2020-03-15	South America|hCoV-19/Argentina/PAIS-A0021/2020|EPI ISL 430812|B.1.1.1|Argentina|2020-04-11	0.0004377465	South America
South America|hCoV-19/Chile/RM-CMM-27991/2020|EPI ISL 459857|B.1.5|Chile|2020-03-15	South America|hCoV-19/Argentina/PAIS-A0021/2020|EPI ISL 430812|B.1.1.1|Argentina|2020-04-11	0.0003703671	South America
South America|hCoV-19/Chile/LI-ISPCH-2/2020|EPI ISL 445274|B|Chile|2020-03-15	South America|hCoV-19/Argentina/PAIS-A0021/2020|EPI ISL 430812|B.1.1.1|Argentina|2020-04-11	0.0005051419	South America
South America|hCoV-19/Chile/LI-ISPCH-4/2020|EPI ISL 445276|B.1.1|Chile|2020-03-15	South America|hCoV-19/Argentina/PAIS-A0021/2020|EPI ISL 430812|B.1.1.1|Argentina|2020-04-11	0.0003030087	South America
South America|hCoV-19/Chile/MA-ISPCH-2/2020|EPI ISL 445269|B.1.98|Chile|2020-03-15	South America|hCoV-19/Argentina/PAIS-A0021/2020|EPI ISL 430812|B.1.1.1|Argentina|2020-04-11	0.0003703700	South America
South America|hCoV-19/Chile/VS-ISPCH-1/2020|EPI ISL 445272|B.1.5|Chile|2020-03-15	South America|hCoV-19/Argentina/PAIS-A0021/2020|EPI ISL 430812|B.1.1.1|Argentina|2020-04-11	0.0003703700	South America
South America|hCoV-19/Colombia/SAN-INS-80123/2020|EPI ISL 456149|B.1.1|Colombia|2020-03-15	South America|hCoV-19/Argentina/PAIS-A0021/2020|EPI ISL 430812|B.1.1.1|Argentina|2020-04-11	0.0002694243	South America
South America|hCoV-19/Brazil/RJ-MD63-1b/2020|EPI ISL 528638|B.1.1.33|Brazil|2020-03-16	South America|hCoV-19/Argentina/PAIS-A0021/2020|EPI ISL 430812|B.1.1.1|Argentina|2020-04-11	0.0003029764	South America
South America|hCoV-19/Chile/LI-ISPCH-1/2020|EPI ISL 445273|B.1.5|Chile|2020-03-16	South America|hCoV-19/Argentina/PAIS-A0021/2020|EPI ISL 430812|B.1.1.1|Argentina|2020-04-11	0.0004377465	South America
South America|hCoV-19/Chile/LI-ISPCH-5/2020|EPI ISL 445277|B.1.1|Chile|2020-03-16	South America|hCoV-19/Argentina/PAIS-A0021/2020|EPI ISL 430812|B.1.1.1|Argentina|2020-04-11	0.0003029985	South America
South America|hCoV-19/Chile/RM-ISPCH-26/2020|EPI ISL 445305|B.1|Chile|2020-03-16	South America|hCoV-19/Argentina/PAIS-A0021/2020|EPI ISL 430812|B.1.1.1|Argentina|2020-04-11	0.0004714299	South America
South America|hCoV-19/Chile/RM-ISPCH-28/2020|EPI ISL 445307|B.1|Chile|2020-03-16	South America|hCoV-19/Argentina/PAIS-A0021/2020|EPI ISL 430812|B.1.1.1|Argentina|2020-04-11	0.0004377465	South America
South America|hCoV-19/Chile/LI-ISPCH-6/2020|EPI ISL 445278|B.1.5|Chile|2020-03-16	South America|hCoV-19/Argentina/PAIS-A0021/2020|EPI ISL 430812|B.1.1.1|Argentina|2020-04-11	0.0004040459	South America
South America|hCoV-19/Brazil/RJ-MD63-1a/2020|EPI ISL 528637|B.1.1.33|Brazil|2020-03-16	South America|hCoV-19/Argentina/PAIS-A0021/2020|EPI ISL 430812|B.1.1.1|Argentina|2020-04-11	0.0003703479	South America
South America|hCoV-19/Peru/LIM-INS-143/2020|EPI ISL 536538|B.1.1.1|Peru|2020-03-16	South America|hCoV-19/Argentina/PAIS-A0021/2020|EPI ISL 430812|B.1.1.1|Argentina|2020-04-11	0.0001683089	South America
South America|hCoV-19/Brazil/MG-CV21/2020|EPI ISL 429681|B.1|Brazil|2020-03-16	South America|hCoV-19/Argentina/PAIS-A0021/2020|EPI ISL 430812|B.1.1.1|Argentina|2020-04-11	0.0004377352	South America
South America|hCoV-19/Chile/RM-ISPCH-30/2020|EPI ISL 445309|B.1.5|Chile|2020-03-16	South America|hCoV-19/Argentina/PAIS-A0021/2020|EPI ISL 430812|B.1.1.1|Argentina|2020-04-11	0.0003703671	South America
South America|hCoV-19/Brazil/AM-02/2020|EPI ISL 417034|A.2|Brazil|2020-03-16	South America|hCoV-19/Argentina/PAIS-A0021/2020|EPI ISL 430812|B.1.1.1|Argentina|2020-04-11	0.0007746830	South America
South America|hCoV-19/Brazil/MG-CV16/2020|EPI ISL 429676|B.1.1|Brazil|2020-03-16	South America|hCoV-19/Argentina/PAIS-A0021/2020|EPI ISL 430812|B.1.1.1|Argentina|2020-04-11	0.0003713684	South America
South America|hCoV-19/Peru/LAM-INS-071/2020|EPI ISL 523954|B.1.1.1|Peru|2020-03-16	South America|hCoV-19/Argentina/PAIS-A0021/2020|EPI ISL 430812|B.1.1.1|Argentina|2020-04-11	0.0001015571	South America
South America|hCoV-19/Peru/ANC-INS-066/2020|EPI ISL 516987|B.1.1.1|Peru|2020-03-16	South America|hCoV-19/Argentina/PAIS-A0021/2020|EPI ISL 430812|B.1.1.1|Argentina|2020-04-11	0.0001016569	South America
South America|hCoV-19/Chile/RM-ISPCH-29/2020|EPI ISL 445308|B.1.5|Chile|2020-03-16	South America|hCoV-19/Argentina/PAIS-A0021/2020|EPI ISL 430812|B.1.1.1|Argentina|2020-04-11	0.0003703798	South America
South America|hCoV-19/Brazil/PR-5619/2020|EPI ISL 541342|B.1|Brazil|2020-03-16	South America|hCoV-19/Argentina/PAIS-A0021/2020|EPI ISL 430812|B.1.1.1|Argentina|2020-04-11	0.0004377647	South America
South America|hCoV-19/Colombia/RIS-INS-80245/2020|EPI ISL 456155|B.1.5|Colombia|2020-03-16	South America|hCoV-19/Argentina/PAIS-A0021/2020|EPI ISL 430812|B.1.1.1|Argentina|2020-04-11	0.0004378350	South America
South America|hCoV-19/Colombia/VAC-INS-79943/2020|EPI ISL 456138|B.1.5|Colombia|2020-03-16	South America|hCoV-19/Argentina/PAIS-A0021/2020|EPI ISL 430812|B.1.1.1|Argentina|2020-04-11	0.0004398400	South America
South America|hCoV-19/Colombia/BOL-INS-80191/2020|EPI ISL 456122|B.1|Colombia|2020-03-16	South America|hCoV-19/Argentina/PAIS-A0021/2020|EPI ISL 430812|B.1.1.1|Argentina|2020-04-11	0.0004137773	South America
South America|hCoV-19/Peru/LIM-INS-141/2020|EPI ISL 536536|B|Peru|2020-03-16	South America|hCoV-19/Argentina/PAIS-A0021/2020|EPI ISL 430812|B.1.1.1|Argentina|2020-04-11	0.0005867513	South America
South America|hCoV-19/Brazil/RJ-L10-CD158/2020|EPI ISL 476180|B.1.1.33|Brazil|2020-03-16	South America|hCoV-19/Argentina/PAIS-A0021/2020|EPI ISL 430812|B.1.1.1|Argentina|2020-04-11	0.0003157732	South America
South America|hCoV-19/Brazil/RJ-L10-CD154/2020|EPI ISL 476178|B.1.1.33|Brazil|2020-03-16	South America|hCoV-19/Argentina/PAIS-A0021/2020|EPI ISL 430812|B.1.1.1|Argentina|2020-04-11	0.0003539009	South America
South America|hCoV-19/Brazil/RS-L11-CD180/2020|EPI ISL 476192|B.1.1.33|Brazil|2020-03-16	South America|hCoV-19/Argentina/PAIS-A0021/2020|EPI ISL 430812|B.1.1.1|Argentina|2020-04-11	0.0002830936	South America
South America|hCoV-19/Brazil/MG-CV19/2020|EPI ISL 429679|B.1.1|Brazil|2020-03-16	South America|hCoV-19/Argentina/PAIS-A0021/2020|EPI ISL 430812|B.1.1.1|Argentina|2020-04-11	0.0003924741	South America
South America|hCoV-19/Chile/MA-ISPCH-3/2020|EPI ISL 445280|B.1.98|Chile|2020-03-17	South America|hCoV-19/Argentina/PAIS-A0021/2020|EPI ISL 430812|B.1.1.1|Argentina|2020-04-11	0.0003703573	South America
South America|hCoV-19/Brazil/MG-CV31/2020|EPI ISL 429687|B.1|Brazil|2020-03-17	South America|hCoV-19/Argentina/PAIS-A0021/2020|EPI ISL 430812|B.1.1.1|Argentina|2020-04-11	0.0004714739	South America
South America|hCoV-19/Chile/RM-CMM-26639/2020|EPI ISL 459858|A.2|Chile|2020-03-17	South America|hCoV-19/Argentina/PAIS-A0021/2020|EPI ISL 430812|B.1.1.1|Argentina|2020-04-11	0.0007747030	South America
South America|hCoV-19/Chile/RM-ISPCH-35/2020|EPI ISL 445314|B.1|Chile|2020-03-17	South America|hCoV-19/Argentina/PAIS-A0021/2020|EPI ISL 430812|B.1.1.1|Argentina|2020-04-11	0.0004040647	South America
South America|hCoV-19/Peru/LIM-INS-138/2020|EPI ISL 536533|B.1.1|Peru|2020-03-17	South America|hCoV-19/Argentina/PAIS-A0021/2020|EPI ISL 430812|B.1.1.1|Argentina|2020-04-11	0.0002693064	South America
South America|hCoV-19/Brazil/MG-CV32/2020|EPI ISL 429688|B.1.1|Brazil|2020-03-17	South America|hCoV-19/Argentina/PAIS-A0021/2020|EPI ISL 430812|B.1.1.1|Argentina|2020-04-11	0.0003366794	South America
South America|hCoV-19/Peru/LIM-INS-139/2020|EPI ISL 536534|B.1.1|Peru|2020-03-17	South America|hCoV-19/Argentina/PAIS-A0021/2020|EPI ISL 430812|B.1.1.1|Argentina|2020-04-11	0.0002693134	South America
South America|hCoV-19/Chile/RM-ISPCH-38/2020|EPI ISL 445317|B.1.1|Chile|2020-03-17	South America|hCoV-19/Argentina/PAIS-A0021/2020|EPI ISL 430812|B.1.1.1|Argentina|2020-04-11	0.0002356379	South America
South America|hCoV-19/Brazil/AP-IEC-161167/2020|EPI ISL 450873|B.1.1.33|Brazil|2020-03-17	South America|hCoV-19/Argentina/PAIS-A0021/2020|EPI ISL 430812|B.1.1.1|Argentina|2020-04-11	0.0003029764	South America
South America|hCoV-19/Chile/RM-ISPCH-41/2020|EPI ISL 445320|B.1.5|Chile|2020-03-17	South America|hCoV-19/Argentina/PAIS-A0021/2020|EPI ISL 430812|B.1.1.1|Argentina|2020-04-11	0.0003703671	South America
South America|hCoV-19/Aruba/AW-RIVM-10113/2020|EPI ISL 547446|B.1|Aruba|2020-03-17	South America|hCoV-19/Argentina/PAIS-A0021/2020|EPI ISL 430812|B.1.1.1|Argentina|2020-04-11	0.0004377352	South America
South America|hCoV-19/Brazil/PR-5618/2020|EPI ISL 541341|B.1|Brazil|2020-03-17	South America|hCoV-19/Argentina/PAIS-A0021/2020|EPI ISL 430812|B.1.1.1|Argentina|2020-04-11	0.0004377704	South America
South America|hCoV-19/Brazil/PR-5617/2020|EPI ISL 541340|B.1|Brazil|2020-03-17	South America|hCoV-19/Argentina/PAIS-A0021/2020|EPI ISL 430812|B.1.1.1|Argentina|2020-04-11	0.0004714579	South America
South America|hCoV-19/Peru/JUN-INS-074/2020|EPI ISL 524471|B.1.255|Peru|2020-03-17	South America|hCoV-19/Argentina/PAIS-A0021/2020|EPI ISL 430812|B.1.1.1|Argentina|2020-04-11	0.0004406879	South America
South America|hCoV-19/Chile/RM-ISPCH-32/2020|EPI ISL 445311|B.1.5|Chile|2020-03-17	South America|hCoV-19/Argentina/PAIS-A0021/2020|EPI ISL 430812|B.1.1.1|Argentina|2020-04-11	0.0003703702	South America
South America|hCoV-19/Chile/RM-CMM-25669/2020|EPI ISL 459862|B.1.5|Chile|2020-03-17	South America|hCoV-19/Argentina/PAIS-A0021/2020|EPI ISL 430812|B.1.1.1|Argentina|2020-04-11	0.0003366925	South America
South America|hCoV-19/Chile/RM-ISPCH-42/2020|EPI ISL 445321|B.1.1|Chile|2020-03-17	South America|hCoV-19/Argentina/PAIS-A0021/2020|EPI ISL 430812|B.1.1.1|Argentina|2020-04-11	0.0002356458	South America
South America|hCoV-19/Chile/RM-ISPCH-34/2020|EPI ISL 445313|B.1.5|Chile|2020-03-17	South America|hCoV-19/Argentina/PAIS-A0021/2020|EPI ISL 430812|B.1.1.1|Argentina|2020-04-11	0.0004040595	South America
South America|hCoV-19/Chile/BI-ISPCH-1-2/2020|EPI ISL 445281|B.1.1|Chile|2020-03-17	South America|hCoV-19/Argentina/PAIS-A0021/2020|EPI ISL 430812|B.1.1.1|Argentina|2020-04-11	0.0002693225	South America
South America|hCoV-19/Chile/RM-ISPCH-33/2020|EPI ISL 445312|B.1.5|Chile|2020-03-17	South America|hCoV-19/Argentina/PAIS-A0021/2020|EPI ISL 430812|B.1.1.1|Argentina|2020-04-11	0.0003703796	South America
South America|hCoV-19/Peru/LIM-INS-148/2020|EPI ISL 536543|B.1.8|Peru|2020-03-17	South America|hCoV-19/Argentina/PAIS-A0021/2020|EPI ISL 430812|B.1.1.1|Argentina|2020-04-11	0.0003707166	South America
South America|hCoV-19/Peru/LIM-INS-136/2020|EPI ISL 536531|B.1|Peru|2020-03-17	South America|hCoV-19/Argentina/PAIS-A0021/2020|EPI ISL 430812|B.1.1.1|Argentina|2020-04-11	0.0004730385	South America
South America|hCoV-19/Uruguay/UY-NYUMC850/2020|EPI ISL 457946|A.2|Uruguay|2020-03-17	South America|hCoV-19/Argentina/PAIS-A0021/2020|EPI ISL 430812|B.1.1.1|Argentina|2020-04-11	0.0007827103	South America
South America|hCoV-19/Peru/LIM-INS-149/2020|EPI ISL 536544|B.1.5|Peru|2020-03-17	South America|hCoV-19/Argentina/PAIS-A0021/2020|EPI ISL 430812|B.1.1.1|Argentina|2020-04-11	0.0004405166	South America
South America|hCoV-19/Brazil/MG-CV26/2020|EPI ISL 429684|B.1.1|Brazil|2020-03-17	South America|hCoV-19/Argentina/PAIS-A0021/2020|EPI ISL 430812|B.1.1.1|Argentina|2020-04-11	0.0004096792	South America
South America|hCoV-19/Colombia/VAC-INS-81251/2020|EPI ISL 456139|B.1.1|Colombia|2020-03-17	South America|hCoV-19/Argentina/PAIS-A0021/2020|EPI ISL 430812|B.1.1.1|Argentina|2020-04-11	0.0002395889	South America
South America|hCoV-19/Colombia/ANT-INS-80370/2020|EPI ISL 456118|B.1.5|Colombia|2020-03-17	South America|hCoV-19/Argentina/PAIS-A0021/2020|EPI ISL 430812|B.1.1.1|Argentina|2020-04-11	0.0003801827	South America
South America|hCoV-19/Brazil/MG-CV33/2020|EPI ISL 429689|B.1.1|Brazil|2020-03-17	South America|hCoV-19/Argentina/PAIS-A0021/2020|EPI ISL 430812|B.1.1.1|Argentina|2020-04-11	0.0003137147	South America
South America|hCoV-19/Brazil/SP-L11-CD185-2/2020|EPI ISL 476196|B.1|Brazil|2020-03-17	South America|hCoV-19/Argentina/PAIS-A0021/2020|EPI ISL 430812|B.1.1.1|Argentina|2020-04-11	0.0003923678	South America
South America|hCoV-19/Brazil/MG-0214/2020|EPI ISL 470580|B.1.1.33|Brazil|2020-03-17	South America|hCoV-19/Argentina/PAIS-A0021/2020|EPI ISL 430812|B.1.1.1|Argentina|2020-04-11	0.0003868414	South America
South America|hCoV-19/Colombia/CAU-INS-80705/2020|EPI ISL 456124|B.1|Colombia|2020-03-17	South America|hCoV-19/Argentina/PAIS-A0021/2020|EPI ISL 430812|B.1.1.1|Argentina|2020-04-11	0.0004597442	South America
South America|hCoV-19/Aruba/AW-RIVM-10114/2020|EPI ISL 547447|B.1|Aruba|2020-03-18	South America|hCoV-19/Argentina/PAIS-A0021/2020|EPI ISL 430812|B.1.1.1|Argentina|2020-04-11	0.0004040545	South America
South America|hCoV-19/Chile/RM-ISPCH-65/2020|EPI ISL 445361|B.1.1|Chile|2020-03-18	South America|hCoV-19/Argentina/PAIS-A0021/2020|EPI ISL 430812|B.1.1.1|Argentina|2020-04-11	0.0002693064	South America
South America|hCoV-19/Peru/LIM-INS-145/2020|EPI ISL 536540|A.2|Peru|2020-03-18	South America|hCoV-19/Argentina/PAIS-A0021/2020|EPI ISL 430812|B.1.1.1|Argentina|2020-04-11	0.0007409846	South America
South America|hCoV-19/Peru/LIM-INS-130/2020|EPI ISL 536527|B.1.1.1|Peru|2020-03-18	South America|hCoV-19/Argentina/PAIS-A0021/2020|EPI ISL 430812|B.1.1.1|Argentina|2020-04-11	0.0001009761	South America
South America|hCoV-19/Brazil/SP02cc/2020|EPI ISL 450506|B|Brazil|2020-03-18	South America|hCoV-19/Argentina/PAIS-A0021/2020|EPI ISL 430812|B.1.1.1|Argentina|2020-04-11	0.0006736238	South America
South America|hCoV-19/Argentina/C1374/2020|EPI ISL 420599|B.1.255|Argentina|2020-03-18	South America|hCoV-19/Argentina/PAIS-A0021/2020|EPI ISL 430812|B.1.1.1|Argentina|2020-04-11	0.0004714177	South America
South America|hCoV-19/Brazil/AC-IEC-162535/2020|EPI ISL 458139|B.1.1.33|Brazil|2020-03-18	South America|hCoV-19/Argentina/PAIS-A0021/2020|EPI ISL 430812|B.1.1.1|Argentina|2020-04-11	0.0003703383	South America
South America|hCoV-19/Brazil/SP-624/2020|EPI ISL 515527|B.1.1.33|Brazil|2020-03-18	South America|hCoV-19/Argentina/PAIS-A0021/2020|EPI ISL 430812|B.1.1.1|Argentina|2020-04-11	0.0003029764	South America
South America|hCoV-19/Peru/LIM-INS-161/2020|EPI ISL 536554|B.1.1|Peru|2020-03-18	South America|hCoV-19/Argentina/PAIS-A0021/2020|EPI ISL 430812|B.1.1.1|Argentina|2020-04-11	0.0003029985	South America
South America|hCoV-19/Peru/ARE-INS-072/2020|EPI ISL 523979|B.1.1|Peru|2020-03-18	South America|hCoV-19/Argentina/PAIS-A0021/2020|EPI ISL 430812|B.1.1.1|Argentina|2020-04-11	0.0002711296	South America
South America|hCoV-19/Peru/LIM-INS-158/2020|EPI ISL 536551|B.1.5|Peru|2020-03-18	South America|hCoV-19/Argentina/PAIS-A0021/2020|EPI ISL 430812|B.1.1.1|Argentina|2020-04-11	0.0004040733	South America
South America|hCoV-19/Colombia/RIS-INS-81402/2020|EPI ISL 497736|B.1|Colombia|2020-03-18	South America|hCoV-19/Argentina/PAIS-A0021/2020|EPI ISL 430812|B.1.1.1|Argentina|2020-04-11	0.0004040815	South America
South America|hCoV-19/Peru/LIM-INS-144/2020|EPI ISL 536539|A.2|Peru|2020-03-18	South America|hCoV-19/Argentina/PAIS-A0021/2020|EPI ISL 430812|B.1.1.1|Argentina|2020-04-11	0.0007416841	South America
South America|hCoV-19/Colombia/NSA-INS-80656/2020|EPI ISL 456126|B.1.5|Colombia|2020-03-18	South America|hCoV-19/Argentina/PAIS-A0021/2020|EPI ISL 430812|B.1.1.1|Argentina|2020-04-11	0.0004065643	South America
South America|hCoV-19/Peru/JUN-INS-153/2020|EPI ISL 536546|B.1.5|Peru|2020-03-18	South America|hCoV-19/Argentina/PAIS-A0021/2020|EPI ISL 430812|B.1.1.1|Argentina|2020-04-11	0.0006862842	South America
South America|hCoV-19/Brazil/SC-0243/2020|EPI ISL 470652|B.1.1|Brazil|2020-03-18	South America|hCoV-19/Argentina/PAIS-A0021/2020|EPI ISL 430812|B.1.1.1|Argentina|2020-04-11	0.0002766240	South America
South America|hCoV-19/Brazil/GO-0208/2020|EPI ISL 470575|B.1.22|Brazil|2020-03-18	South America|hCoV-19/Argentina/PAIS-A0021/2020|EPI ISL 430812|B.1.1.1|Argentina|2020-04-11	0.0004539656	South America
South America|hCoV-19/Peru/LIM-INS-157/2020|EPI ISL 536550|B.1.1|Peru|2020-03-19	South America|hCoV-19/Argentina/PAIS-A0021/2020|EPI ISL 430812|B.1.1.1|Argentina|2020-04-11	0.0002693131	South America
South America|hCoV-19/Chile/MA-ISPCH-5/2020|EPI ISL 445283|B.1|Chile|2020-03-19	South America|hCoV-19/Argentina/PAIS-A0021/2020|EPI ISL 430812|B.1.1.1|Argentina|2020-04-11	0.0004040543	South America
South America|hCoV-19/Peru/LIM-INS-155/2020|EPI ISL 536548|B.1.255|Peru|2020-03-19	South America|hCoV-19/Argentina/PAIS-A0021/2020|EPI ISL 430812|B.1.1.1|Argentina|2020-04-11	0.0004040543	South America
South America|hCoV-19/Chile/VS-ISPCH-3/2020|EPI ISL 445286|B.1|Chile|2020-03-19	South America|hCoV-19/Argentina/PAIS-A0021/2020|EPI ISL 430812|B.1.1.1|Argentina|2020-04-11	0.0004377352	South America
South America|hCoV-19/Colombia/VAC-INS-82320/2020|EPI ISL 456151|B.1|Colombia|2020-03-19	South America|hCoV-19/Argentina/PAIS-A0021/2020|EPI ISL 430812|B.1.1.1|Argentina|2020-04-11	0.0004040543	South America
South America|hCoV-19/Peru/JUN-UPCH-0118/2020|EPI ISL 568515|B.1.255|Peru|2020-03-19	South America|hCoV-19/Argentina/PAIS-A0021/2020|EPI ISL 430812|B.1.1.1|Argentina|2020-04-11	0.0004377352	South America
South America|hCoV-19/Brazil/RJ-LVM161-2/2020|EPI ISL 528539|A.2|Brazil|2020-03-19	South America|hCoV-19/Argentina/PAIS-A0021/2020|EPI ISL 430812|B.1.1.1|Argentina|2020-04-11	0.0007410038	South America
South America|hCoV-19/Chile/MA-ISPCH-4/2020|EPI ISL 445282|B.1.5|Chile|2020-03-19	South America|hCoV-19/Argentina/PAIS-A0021/2020|EPI ISL 430812|B.1.1.1|Argentina|2020-04-11	0.0003703576	South America
South America|hCoV-19/Brazil/PB-IEC-161853/2020|EPI ISL 524801|B.1.5|Brazil|2020-03-19	South America|hCoV-19/Argentina/PAIS-A0021/2020|EPI ISL 430812|B.1.1.1|Argentina|2020-04-11	0.0004377352	South America
South America|hCoV-19/Chile/RM-ISPCH-45/2020|EPI ISL 445324|B.1.5|Chile|2020-03-19	South America|hCoV-19/Argentina/PAIS-A0021/2020|EPI ISL 430812|B.1.1.1|Argentina|2020-04-11	0.0003703671	South America
South America|hCoV-19/Brazil/SE-6536/2020|EPI ISL 541376|B.1.1.33|Brazil|2020-03-19	South America|hCoV-19/Argentina/PAIS-A0021/2020|EPI ISL 430812|B.1.1.1|Argentina|2020-04-11	0.0003366480	South America
South America|hCoV-19/Brazil/SE-6533/2020|EPI ISL 541374|B.1.1|Brazil|2020-03-19	South America|hCoV-19/Argentina/PAIS-A0021/2020|EPI ISL 430812|B.1.1.1|Argentina|2020-04-11	0.0003029843	South America
South America|hCoV-19/Chile/RM-ISPCH-36/2020|EPI ISL 445315|B.1.1|Chile|2020-03-19	South America|hCoV-19/Argentina/PAIS-A0021/2020|EPI ISL 430812|B.1.1.1|Argentina|2020-04-11	0.0002693225	South America
South America|hCoV-19/Chile/RM-ISPCH-39/2020|EPI ISL 445318|B|Chile|2020-03-19	South America|hCoV-19/Argentina/PAIS-A0021/2020|EPI ISL 430812|B.1.1.1|Argentina|2020-04-11	0.0006062266	South America
South America|hCoV-19/Peru/LIM-INS-162/2020|EPI ISL 536555|B.1.1|Peru|2020-03-19	South America|hCoV-19/Argentina/PAIS-A0021/2020|EPI ISL 430812|B.1.1.1|Argentina|2020-04-11	0.0003046660	South America
South America|hCoV-19/Chile/VS-CMM-28875/2020|EPI ISL 459864|B.1.1|Chile|2020-03-19	South America|hCoV-19/Argentina/PAIS-A0021/2020|EPI ISL 430812|B.1.1.1|Argentina|2020-04-11	0.0002378393	South America
South America|hCoV-19/Brazil/SP-L7-CD67/2020|EPI ISL 476435|B.1.1.33|Brazil|2020-03-19	South America|hCoV-19/Argentina/PAIS-A0021/2020|EPI ISL 430812|B.1.1.1|Argentina|2020-04-11	0.0003399666	South America
South America|hCoV-19/Peru/JUN-INS-154/2020|EPI ISL 536547|B.1|Peru|2020-03-19	South America|hCoV-19/Argentina/PAIS-A0021/2020|EPI ISL 430812|B.1.1.1|Argentina|2020-04-11	0.0003407717	South America
South America|hCoV-19/Brazil/MG-0215/2020|EPI ISL 470581|B.1|Brazil|2020-03-19	South America|hCoV-19/Argentina/PAIS-A0021/2020|EPI ISL 430812|B.1.1.1|Argentina|2020-04-11	0.0005136396	South America
South America|hCoV-19/Brazil/MG-0216/2020|EPI ISL 470582|B.1.1.33|Brazil|2020-03-19	South America|hCoV-19/Argentina/PAIS-A0021/2020|EPI ISL 430812|B.1.1.1|Argentina|2020-04-11	0.0003765956	South America
South America|hCoV-19/Brazil/SP-L7-CD76/2020|EPI ISL 476443|B.1|Brazil|2020-03-19	South America|hCoV-19/Argentina/PAIS-A0021/2020|EPI ISL 430812|B.1.1.1|Argentina|2020-04-11	0.0004454036	South America
South America|hCoV-19/Uruguay/UY-10/2020|EPI ISL 429257|B.31|Uruguay|2020-03-19	South America|hCoV-19/Argentina/PAIS-A0021/2020|EPI ISL 430812|B.1.1.1|Argentina|2020-04-11	0.0008301999	South America
South America|hCoV-19/Brazil/PI-0239/2020|EPI ISL 470613|B.1.1.33|Brazil|2020-03-19	South America|hCoV-19/Argentina/PAIS-A0021/2020|EPI ISL 430812|B.1.1.1|Argentina|2020-04-11	0.0003112311	South America
South America|hCoV-19/Brazil/SP-L11-CD200/2020|EPI ISL 476201|B.1.1.33|Brazil|2020-03-19	South America|hCoV-19/Argentina/PAIS-A0021/2020|EPI ISL 430812|B.1.1.1|Argentina|2020-04-11	0.0003157732	South America
South America|hCoV-19/Brazil/SP-L9-CD122/2020|EPI ISL 476472|B.1.255|Brazil|2020-03-19	South America|hCoV-19/Argentina/PAIS-A0021/2020|EPI ISL 430812|B.1.1.1|Argentina|2020-04-11	0.0004224431	South America
South America|hCoV-19/Colombia/VAC-INS-82307/2020|EPI ISL 456143|B.1|Colombia|2020-03-19	South America|hCoV-19/Argentina/PAIS-A0021/2020|EPI ISL 430812|B.1.1.1|Argentina|2020-04-11	0.0004213152	South America
South America|hCoV-19/Brazil/RS-L10-CD175/2020|EPI ISL 476188|B.1.1.33|Brazil|2020-03-19	South America|hCoV-19/Argentina/PAIS-A0021/2020|EPI ISL 430812|B.1.1.1|Argentina|2020-04-11	0.0002852944	South America
South America|hCoV-19/Chile/VS-ISPCH-4/2020|EPI ISL 445287|B.1.5|Chile|2020-03-19	South America|hCoV-19/Argentina/PAIS-A0021/2020|EPI ISL 430812|B.1.1.1|Argentina|2020-04-11	0.0003366924	South America
South America|hCoV-19/Aruba/AW-RIVM-10115/2020|EPI ISL 547448|B.1|Aruba|2020-03-20	South America|hCoV-19/Argentina/PAIS-A0021/2020|EPI ISL 430812|B.1.1.1|Argentina|2020-04-11	0.0004377557	South America
South America|hCoV-19/Brazil/PA-IEC-161548/2020|EPI ISL 450874|B.1.1.33|Brazil|2020-03-20	South America|hCoV-19/Argentina/PAIS-A0021/2020|EPI ISL 430812|B.1.1.1|Argentina|2020-04-11	0.0003029764	South America
South America|hCoV-19/Peru/ARE-INS-164/2020|EPI ISL 536557|B.1.5|Peru|2020-03-20	South America|hCoV-19/Argentina/PAIS-A0021/2020|EPI ISL 430812|B.1.1.1|Argentina|2020-04-11	0.0003704793	South America
South America|hCoV-19/Peru/LIM-UPCH-0011/2020|EPI ISL 529068|B.1.1.1|Peru|2020-03-20	South America|hCoV-19/Argentina/PAIS-A0021/2020|EPI ISL 430812|B.1.1.1|Argentina|2020-04-11	0.0002356710	South America
South America|hCoV-19/Colombia/ANT-INS-82457/2020|EPI ISL 456146|B.1.5|Colombia|2020-03-20	South America|hCoV-19/Argentina/PAIS-A0021/2020|EPI ISL 430812|B.1.1.1|Argentina|2020-04-11	0.0003703671	South America
South America|hCoV-19/Peru/ARE-INS-165/2020|EPI ISL 536558|B.1|Peru|2020-03-20	South America|hCoV-19/Argentina/PAIS-A0021/2020|EPI ISL 430812|B.1.1.1|Argentina|2020-04-11	0.0004377352	South America
South America|hCoV-19/Chile/RM-ISPCH-69/2020|EPI ISL 445365|B.1|Chile|2020-03-20	South America|hCoV-19/Argentina/PAIS-A0021/2020|EPI ISL 430812|B.1.1.1|Argentina|2020-04-11	0.0004040543	South America
South America|hCoV-19/Chile/MA-ISPCH-7/2020|EPI ISL 445288|B.1|Chile|2020-03-20	South America|hCoV-19/Argentina/PAIS-A0021/2020|EPI ISL 430812|B.1.1.1|Argentina|2020-04-11	0.0004377465	South America
South America|hCoV-19/Peru/LIM-INS-156/2020|EPI ISL 536549|B.1.5|Peru|2020-03-20	South America|hCoV-19/Argentina/PAIS-A0021/2020|EPI ISL 430812|B.1.1.1|Argentina|2020-04-11	0.0003703671	South America
South America|hCoV-19/Peru/ICA-INS-166/2020|EPI ISL 536559|B.1.1|Peru|2020-03-20	South America|hCoV-19/Argentina/PAIS-A0021/2020|EPI ISL 430812|B.1.1.1|Argentina|2020-04-11	0.0003029985	South America
South America|hCoV-19/Peru/ARE-UPCH-0111/2020|EPI ISL 540988|B.1|Peru|2020-03-20	South America|hCoV-19/Argentina/PAIS-A0021/2020|EPI ISL 430812|B.1.1.1|Argentina|2020-04-11	0.0004377352	South America
South America|hCoV-19/Brazil/RJ-763/2020|EPI ISL 427302|B.1.1.33|Brazil|2020-03-20	South America|hCoV-19/Argentina/PAIS-A0021/2020|EPI ISL 430812|B.1.1.1|Argentina|2020-04-11	0.0003029764	South America
South America|hCoV-19/Brazil/SE-6530/2020|EPI ISL 541373|B.1.1|Brazil|2020-03-20	South America|hCoV-19/Argentina/PAIS-A0021/2020|EPI ISL 430812|B.1.1.1|Argentina|2020-04-11	0.0003029765	South America
South America|hCoV-19/Brazil/MG-CV42/2020|EPI ISL 429695|B.1|Brazil|2020-03-20	South America|hCoV-19/Argentina/PAIS-A0021/2020|EPI ISL 430812|B.1.1.1|Argentina|2020-04-11	0.0003712248	South America
South America|hCoV-19/Peru/ARE-UPCH-0110/2020|EPI ISL 540987|B.1.5|Peru|2020-03-20	South America|hCoV-19/Argentina/PAIS-A0021/2020|EPI ISL 430812|B.1.1.1|Argentina|2020-04-11	0.0003704795	South America
South America|hCoV-19/Colombia/MAG-INS-81035/2020|EPI ISL 456125|B.1.255|Colombia|2020-03-20	South America|hCoV-19/Argentina/PAIS-A0021/2020|EPI ISL 430812|B.1.1.1|Argentina|2020-04-11	0.0004422313	South America
South America|hCoV-19/Brazil/MG-0217/2020|EPI ISL 470583|B.1.1.33|Brazil|2020-03-20	South America|hCoV-19/Argentina/PAIS-A0021/2020|EPI ISL 430812|B.1.1.1|Argentina|2020-04-11	0.0003145038	South America
South America|hCoV-19/Chile/RM-ISPCH-47/2020|EPI ISL 445326|B.1.5|Chile|2020-03-21	South America|hCoV-19/Argentina/PAIS-A0021/2020|EPI ISL 430812|B.1.1.1|Argentina|2020-04-11	0.0004040454	South America
South America|hCoV-19/Chile/MA-ISPCH-14/2020|EPI ISL 445295|B.1.98|Chile|2020-03-21	South America|hCoV-19/Argentina/PAIS-A0021/2020|EPI ISL 430812|B.1.1.1|Argentina|2020-04-11	0.0003703576	South America
South America|hCoV-19/Chile/RM-ISPCH-71/2020|EPI ISL 445367|B.1.1.33|Chile|2020-03-21	South America|hCoV-19/Argentina/PAIS-A0021/2020|EPI ISL 430812|B.1.1.1|Argentina|2020-04-11	0.0003366637	South America
South America|hCoV-19/Peru/LIM-UPCH-0119/2020|EPI ISL 568516|B.1.1|Peru|2020-03-21	South America|hCoV-19/Argentina/PAIS-A0021/2020|EPI ISL 430812|B.1.1.1|Argentina|2020-04-11	0.0002693134	South America
South America|hCoV-19/Chile/RM-ISPCH-23/2020|EPI ISL 445302|B.1.1|Chile|2020-03-21	South America|hCoV-19/Argentina/PAIS-A0021/2020|EPI ISL 430812|B.1.1.1|Argentina|2020-04-11	0.0002356379	South America
South America|hCoV-19/Chile/MA-ISPCH-9/2020|EPI ISL 445290|B.1|Chile|2020-03-21	South America|hCoV-19/Argentina/PAIS-A0021/2020|EPI ISL 430812|B.1.1.1|Argentina|2020-04-11	0.0004040543	South America
South America|hCoV-19/Chile/RM-ISPCH-48/2020|EPI ISL 445327|B.1.5|Chile|2020-03-21	South America|hCoV-19/Argentina/PAIS-A0021/2020|EPI ISL 430812|B.1.1.1|Argentina|2020-04-11	0.0004377148	South America
South America|hCoV-19/Chile/RM-ISPCH-70/2020|EPI ISL 445366|B.1.5|Chile|2020-03-21	South America|hCoV-19/Argentina/PAIS-A0021/2020|EPI ISL 430812|B.1.1.1|Argentina|2020-04-11	0.0003703671	South America
South America|hCoV-19/Chile/MA-ISPCH-13/2020|EPI ISL 445294|B.1|Chile|2020-03-21	South America|hCoV-19/Argentina/PAIS-A0021/2020|EPI ISL 430812|B.1.1.1|Argentina|2020-04-11	0.0004040679	South America
South America|hCoV-19/Chile/MA-ISPCH-10/2020|EPI ISL 445291|B.1|Chile|2020-03-21	South America|hCoV-19/Argentina/PAIS-A0021/2020|EPI ISL 430812|B.1.1.1|Argentina|2020-04-11	0.0004040815	South America
South America|hCoV-19/Brazil/CE-L12-CD224/2020|EPI ISL 476218|B.1.5|Brazil|2020-03-21	South America|hCoV-19/Argentina/PAIS-A0021/2020|EPI ISL 430812|B.1.1.1|Argentina|2020-04-11	0.0004629264	South America
South America|hCoV-19/Chile/RM-ISPCH-59/2020|EPI ISL 445355|B.1.5|Chile|2020-03-22	South America|hCoV-19/Argentina/PAIS-A0021/2020|EPI ISL 430812|B.1.1.1|Argentina|2020-04-11	0.0004040648	South America
South America|hCoV-19/Chile/MA-ISPCH-11/2020|EPI ISL 445292|B.1|Chile|2020-03-22	South America|hCoV-19/Argentina/PAIS-A0021/2020|EPI ISL 430812|B.1.1.1|Argentina|2020-04-11	0.0004377465	South America
South America|hCoV-19/Argentina/C3013/2020|EPI ISL 420598|B.1.220|Argentina|2020-03-22	South America|hCoV-19/Argentina/PAIS-A0021/2020|EPI ISL 430812|B.1.1.1|Argentina|2020-04-11	0.0004377147	South America
South America|hCoV-19/Brazil/SP-144/2020|EPI ISL 468310|B.1.1.33|Brazil|2020-03-22	South America|hCoV-19/Argentina/PAIS-A0021/2020|EPI ISL 430812|B.1.1.1|Argentina|2020-04-11	0.0003366567	South America
South America|hCoV-19/Peru/LIM-INS-168/2020|EPI ISL 536561|A.2|Peru|2020-03-22	South America|hCoV-19/Argentina/PAIS-A0021/2020|EPI ISL 430812|B.1.1.1|Argentina|2020-04-11	0.0007409846	South America
South America|hCoV-19/Chile/MA-ISPCH-15/2020|EPI ISL 445299|B.1|Chile|2020-03-22	South America|hCoV-19/Argentina/PAIS-A0021/2020|EPI ISL 430812|B.1.1.1|Argentina|2020-04-11	0.0004377352	South America
South America|hCoV-19/Aruba/AW-RIVM-10122/2020|EPI ISL 547449|B.40|Aruba|2020-03-22	South America|hCoV-19/Argentina/PAIS-A0021/2020|EPI ISL 430812|B.1.1.1|Argentina|2020-04-11	0.0006736099	South America
South America|hCoV-19/Brazil/DF-891/2020|EPI ISL 427298|B.1.1.33|Brazil|2020-03-22	South America|hCoV-19/Argentina/PAIS-A0021/2020|EPI ISL 430812|B.1.1.1|Argentina|2020-04-11	0.0003029764	South America
South America|hCoV-19/Colombia/BOL-INS-84730/2020|EPI ISL 497738|B.1|Colombia|2020-03-22	South America|hCoV-19/Argentina/PAIS-A0021/2020|EPI ISL 430812|B.1.1.1|Argentina|2020-04-11	0.0003704199	South America
South America|hCoV-19/Colombia/DC-INS-84861/2020|EPI ISL 456116|B.1.5|Colombia|2020-03-22	South America|hCoV-19/Argentina/PAIS-A0021/2020|EPI ISL 430812|B.1.1.1|Argentina|2020-04-11	0.0003802884	South America
South America|hCoV-19/Brazil/MG-CV49/2020|EPI ISL 429702|B.1.5|Brazil|2020-03-22	South America|hCoV-19/Argentina/PAIS-A0021/2020|EPI ISL 430812|B.1.1.1|Argentina|2020-04-11	0.0004168902	South America
South America|hCoV-19/Brazil/SP-L7-CD63/2020|EPI ISL 476432|B.1.255|Brazil|2020-03-22	South America|hCoV-19/Argentina/PAIS-A0021/2020|EPI ISL 430812|B.1.1.1|Argentina|2020-04-11	0.0004278341	South America
South America|hCoV-19/Brazil/SP-602/2020|EPI ISL 515526|B.1.1|Brazil|2020-03-23	South America|hCoV-19/Argentina/PAIS-A0021/2020|EPI ISL 430812|B.1.1.1|Argentina|2020-04-11	0.0003029905	South America
South America|hCoV-19/Peru/LAL-UPCH-0109/2020|EPI ISL 540986|B.1.1|Peru|2020-03-23	South America|hCoV-19/Argentina/PAIS-A0021/2020|EPI ISL 430812|B.1.1.1|Argentina|2020-04-11	0.0003366638	South America
South America|hCoV-19/Brazil/SP-279/2020|EPI ISL 527858|B.1.1.33|Brazil|2020-03-23	South America|hCoV-19/Argentina/PAIS-A0021/2020|EPI ISL 430812|B.1.1.1|Argentina|2020-04-11	0.0003703383	South America
South America|hCoV-19/Brazil/RJ-DCVN01/2020|EPI ISL 483065|B.1.3|Brazil|2020-03-23	South America|hCoV-19/Argentina/PAIS-A0021/2020|EPI ISL 430812|B.1.1.1|Argentina|2020-04-11	0.0005388262	South America
South America|hCoV-19/Brazil/DF-861/2020|EPI ISL 427296|B.1.1.33|Brazil|2020-03-23	South America|hCoV-19/Argentina/PAIS-A0021/2020|EPI ISL 430812|B.1.1.1|Argentina|2020-04-11	0.0003366480	South America
South America|hCoV-19/Brazil/DF-862/2020|EPI ISL 427297|B.1.1.33|Brazil|2020-03-23	South America|hCoV-19/Argentina/PAIS-A0021/2020|EPI ISL 430812|B.1.1.1|Argentina|2020-04-11	0.0003029764	South America
South America|hCoV-19/Chile/LI-ISPCH-9/2020|EPI ISL 445300|B.1.1|Chile|2020-03-23	South America|hCoV-19/Argentina/PAIS-A0021/2020|EPI ISL 430812|B.1.1.1|Argentina|2020-04-11	0.0002693155	South America
South America|hCoV-19/Chile/RM-ISPCH-51/2020|EPI ISL 445330|B.1|Chile|2020-03-23	South America|hCoV-19/Argentina/PAIS-A0021/2020|EPI ISL 430812|B.1.1.1|Argentina|2020-04-11	0.0004040679	South America
South America|hCoV-19/Chile/RM-ISPCH-50/2020|EPI ISL 445329|B|Chile|2020-03-23	South America|hCoV-19/Argentina/PAIS-A0021/2020|EPI ISL 430812|B.1.1.1|Argentina|2020-04-11	0.0005388663	South America
South America|hCoV-19/Chile/LI-ISPCH-8/2020|EPI ISL 445298|B.1.1|Chile|2020-03-23	South America|hCoV-19/Argentina/PAIS-A0021/2020|EPI ISL 430812|B.1.1.1|Argentina|2020-04-11	0.0003030189	South America
South America|hCoV-19/Colombia/CES-INS-87973/2020|EPI ISL 498153|B.1.255|Colombia|2020-03-23	South America|hCoV-19/Argentina/PAIS-A0021/2020|EPI ISL 430812|B.1.1.1|Argentina|2020-04-11	0.0004040815	South America
South America|hCoV-19/Colombia/QUI-INS-85082/2020|EPI ISL 497744|B|Colombia|2020-03-23	South America|hCoV-19/Argentina/PAIS-A0021/2020|EPI ISL 430812|B.1.1.1|Argentina|2020-04-11	0.0003367379	South America
South America|hCoV-19/Uruguay/UY-NYUMC857/2020|EPI ISL 457953|B.1.1.33|Uruguay|2020-03-23	South America|hCoV-19/Argentina/PAIS-A0021/2020|EPI ISL 430812|B.1.1.1|Argentina|2020-04-11	0.0003068914	South America
South America|hCoV-19/Peru/CAL-INS-137/2020|EPI ISL 536532|B.1.1.1|Peru|2020-03-23	South America|hCoV-19/Argentina/PAIS-A0021/2020|EPI ISL 430812|B.1.1.1|Argentina|2020-04-11	0.0002038785	South America
South America|hCoV-19/Brazil/MG-0218/2020|EPI ISL 470584|B.1.1.33|Brazil|2020-03-23	South America|hCoV-19/Argentina/PAIS-A0021/2020|EPI ISL 430812|B.1.1.1|Argentina|2020-04-11	0.0003081096	South America
South America|hCoV-19/Brazil/RJ-0247/2020|EPI ISL 470615|B.1.1.33|Brazil|2020-03-23	South America|hCoV-19/Argentina/PAIS-A0021/2020|EPI ISL 430812|B.1.1.1|Argentina|2020-04-11	0.0003775000	South America
South America|hCoV-19/Brazil/SP-L9-CD137/2020|EPI ISL 476484|B.1.1.33|Brazil|2020-03-23	South America|hCoV-19/Argentina/PAIS-A0021/2020|EPI ISL 430812|B.1.1.1|Argentina|2020-04-11	0.0003839527	South America
South America|hCoV-19/Brazil/SP-L7-CD70/2020|EPI ISL 476437|B.1.255|Brazil|2020-03-23	South America|hCoV-19/Argentina/PAIS-A0021/2020|EPI ISL 430812|B.1.1.1|Argentina|2020-04-11	0.0004192703	South America
South America|hCoV-19/Brazil/SP-L8-CD101/2020|EPI ISL 476450|B.1.1.33|Brazil|2020-03-23	South America|hCoV-19/Argentina/PAIS-A0021/2020|EPI ISL 430812|B.1.1.1|Argentina|2020-04-11	0.0002818472	South America
South America|hCoV-19/Brazil/CE-L11-CD196/2020|EPI ISL 476200|B.1.212|Brazil|2020-03-23	South America|hCoV-19/Argentina/PAIS-A0021/2020|EPI ISL 430812|B.1.1.1|Argentina|2020-04-11	0.0004271122	South America
South America|hCoV-19/Brazil/MA-IEC-162157/2020|EPI ISL 524797|B.1.1.33|Brazil|2020-03-24	South America|hCoV-19/Argentina/PAIS-A0021/2020|EPI ISL 430812|B.1.1.1|Argentina|2020-04-11	0.0003029764	South America
South America|hCoV-19/Brazil/SP-165/2020|EPI ISL 523963|B.1|Brazil|2020-03-24	South America|hCoV-19/Argentina/PAIS-A0021/2020|EPI ISL 430812|B.1.1.1|Argentina|2020-04-11	0.0004040543	South America
South America|hCoV-19/Peru/LIM-INS-019/2020|EPI ISL 491172|B.1.1.1|Peru|2020-03-24	South America|hCoV-19/Argentina/PAIS-A0021/2020|EPI ISL 430812|B.1.1.1|Argentina|2020-04-11	0.0001355456	South America
South America|hCoV-19/Peru/LIM-INS-022/2020|EPI ISL 491428|B.1.1.1|Peru|2020-03-24	South America|hCoV-19/Argentina/PAIS-A0021/2020|EPI ISL 430812|B.1.1.1|Argentina|2020-04-11	0.0001016569	South America
South America|hCoV-19/Brazil/SP-L7-CD72/2020|EPI ISL 476439|B.1.1.33|Brazil|2020-03-24	South America|hCoV-19/Argentina/PAIS-A0021/2020|EPI ISL 430812|B.1.1.1|Argentina|2020-04-11	0.0003739816	South America
South America|hCoV-19/Brazil/SP-L9-CD91/2020|EPI ISL 476490|B.1.255|Brazil|2020-03-24	South America|hCoV-19/Argentina/PAIS-A0021/2020|EPI ISL 430812|B.1.1.1|Argentina|2020-04-11	0.0004420512	South America
South America|hCoV-19/Brazil/SC-L16-CD314/2020|EPI ISL 476278|B.1.1.33|Brazil|2020-03-24	South America|hCoV-19/Argentina/PAIS-A0021/2020|EPI ISL 430812|B.1.1.1|Argentina|2020-04-11	0.0003740880	South America
South America|hCoV-19/Brazil/RJ-0248/2020|EPI ISL 470616|B.1.5|Brazil|2020-03-24	South America|hCoV-19/Argentina/PAIS-A0021/2020|EPI ISL 430812|B.1.1.1|Argentina|2020-04-11	0.0004109602	South America
South America|hCoV-19/Brazil/SP-L9-CD140/2020|EPI ISL 476487|B.1.1.33|Brazil|2020-03-24	South America|hCoV-19/Argentina/PAIS-A0021/2020|EPI ISL 430812|B.1.1.1|Argentina|2020-04-11	0.0003425044	South America
South America|hCoV-19/Brazil/SP-L9-CD139/2020|EPI ISL 476486|B.1.1.33|Brazil|2020-03-24	South America|hCoV-19/Argentina/PAIS-A0021/2020|EPI ISL 430812|B.1.1.1|Argentina|2020-04-11	0.0003167617	South America
South America|hCoV-19/Chile/MA-CMM-31600/2020|EPI ISL 459861|B.1|Chile|2020-03-25	South America|hCoV-19/Argentina/PAIS-A0021/2020|EPI ISL 430812|B.1.1.1|Argentina|2020-04-11	0.0004040541	South America
South America|hCoV-19/Brazil/SP-625/2020|EPI ISL 515528|B.1.1.33|Brazil|2020-03-25	South America|hCoV-19/Argentina/PAIS-A0021/2020|EPI ISL 430812|B.1.1.1|Argentina|2020-04-11	0.0003029764	South America
South America|hCoV-19/Brazil/RJ-818/2020|EPI ISL 427303|B.1.1.33|Brazil|2020-03-25	South America|hCoV-19/Argentina/PAIS-A0021/2020|EPI ISL 430812|B.1.1.1|Argentina|2020-04-11	0.0003366480	South America
South America|hCoV-19/Brazil/RJ-1111/2020|EPI ISL 456076|B.1.1.33|Brazil|2020-03-25	South America|hCoV-19/Argentina/PAIS-A0021/2020|EPI ISL 430812|B.1.1.1|Argentina|2020-04-11	0.0003366480	South America
South America|hCoV-19/Brazil/RJ-1119/2020|EPI ISL 456077|B.1.1.33|Brazil|2020-03-25	South America|hCoV-19/Argentina/PAIS-A0021/2020|EPI ISL 430812|B.1.1.1|Argentina|2020-04-11	0.0003029866	South America
South America|hCoV-19/Peru/LIM-INS-017/2020|EPI ISL 490316|B.1.255|Peru|2020-03-25	South America|hCoV-19/Argentina/PAIS-A0021/2020|EPI ISL 430812|B.1.1.1|Argentina|2020-04-11	0.0004067797	South America
South America|hCoV-19/Peru/LIM-INS-024/2020|EPI ISL 491429|A.2|Peru|2020-03-25	South America|hCoV-19/Argentina/PAIS-A0021/2020|EPI ISL 430812|B.1.1.1|Argentina|2020-04-11	0.0007120785	South America
South America|hCoV-19/Peru/LIM-INS-018/2020|EPI ISL 490975|B.1|Peru|2020-03-25	South America|hCoV-19/Argentina/PAIS-A0021/2020|EPI ISL 430812|B.1.1.1|Argentina|2020-04-11	0.0004746323	South America
South America|hCoV-19/Brazil/SP-636/2020|EPI ISL 515550|B.1.1.33|Brazil|2020-03-25	South America|hCoV-19/Argentina/PAIS-A0021/2020|EPI ISL 430812|B.1.1.1|Argentina|2020-04-11	0.0003029868	South America
South America|hCoV-19/Colombia/ANT-UdeA-200325-01/2020|EPI ISL 536399|B.1.5|Colombia|2020-03-25	South America|hCoV-19/Argentina/PAIS-A0021/2020|EPI ISL 430812|B.1.1.1|Argentina|2020-04-11	0.0003703921	South America
South America|hCoV-19/Colombia/MAG-INS-87968/2020|EPI ISL 498152|B.1|Colombia|2020-03-25	South America|hCoV-19/Argentina/PAIS-A0021/2020|EPI ISL 430812|B.1.1.1|Argentina|2020-04-11	0.0005051762	South America
South America|hCoV-19/Chile/AR-ISPCH-14/2020|EPI ISL 445348|B.1.255|Chile|2020-03-25	South America|hCoV-19/Argentina/PAIS-A0021/2020|EPI ISL 430812|B.1.1.1|Argentina|2020-04-11	0.0004040951	South America
South America|hCoV-19/Colombia/ATL-INS-88612/2020|EPI ISL 498155|B.1|Colombia|2020-03-25	South America|hCoV-19/Argentina/PAIS-A0021/2020|EPI ISL 430812|B.1.1.1|Argentina|2020-04-11	0.0003704075	South America
South America|hCoV-19/Uruguay/UY-NYUMC861/2020|EPI ISL 457957|B.1.1.1|Uruguay|2020-03-25	South America|hCoV-19/Argentina/PAIS-A0021/2020|EPI ISL 430812|B.1.1.1|Argentina|2020-04-11	0.0001360683	South America
South America|hCoV-19/Brazil/SP-L11-CD93/2020|EPI ISL 476204|B.1.1.33|Brazil|2020-03-25	South America|hCoV-19/Argentina/PAIS-A0021/2020|EPI ISL 430812|B.1.1.1|Argentina|2020-04-11	0.0004151603	South America
South America|hCoV-19/Brazil/RJ-0249/2020|EPI ISL 470617|B.1.1.33|Brazil|2020-03-25	South America|hCoV-19/Argentina/PAIS-A0021/2020|EPI ISL 430812|B.1.1.1|Argentina|2020-04-11	0.0003112098	South America
South America|hCoV-19/Brazil/RJ-872/2020|EPI ISL 427304|B.1.1.33|Brazil|2020-03-26	South America|hCoV-19/Argentina/PAIS-A0021/2020|EPI ISL 430812|B.1.1.1|Argentina|2020-04-11	0.0003703381	South America
South America|hCoV-19/Brazil/PR-5623/2020|EPI ISL 541346|B.1.3|Brazil|2020-03-26	South America|hCoV-19/Argentina/PAIS-A0021/2020|EPI ISL 430812|B.1.1.1|Argentina|2020-04-11	0.0005388192	South America
South America|hCoV-19/Colombia/CAL-GUR-0072/2020|EPI ISL 447734|A.2|Colombia|2020-03-26	South America|hCoV-19/Argentina/PAIS-A0021/2020|EPI ISL 430812|B.1.1.1|Argentina|2020-04-11	0.0007747091	South America
South America|hCoV-19/Colombia/VAC-GUR-0084/2020|EPI ISL 447735|B.1|Colombia|2020-03-26	South America|hCoV-19/Argentina/PAIS-A0021/2020|EPI ISL 430812|B.1.1.1|Argentina|2020-04-11	0.0004041223	South America
South America|hCoV-19/Colombia/VAC-GUR-0135/2020|EPI ISL 447737|B.1|Colombia|2020-03-26	South America|hCoV-19/Argentina/PAIS-A0021/2020|EPI ISL 430812|B.1.1.1|Argentina|2020-04-11	0.0004380597	South America
South America|hCoV-19/Colombia/BOY-INS-88871/2020|EPI ISL 498158|B|Colombia|2020-03-26	South America|hCoV-19/Argentina/PAIS-A0021/2020|EPI ISL 430812|B.1.1.1|Argentina|2020-04-11	0.0003367265	South America
South America|hCoV-19/Colombia/VAC-GUR-0094/2020|EPI ISL 447736|B.1|Colombia|2020-03-26	South America|hCoV-19/Argentina/PAIS-A0021/2020|EPI ISL 430812|B.1.1.1|Argentina|2020-04-11	0.0004396948	South America
South America|hCoV-19/Uruguay/UY-NYUMC863/2020|EPI ISL 457959|B|Uruguay|2020-03-26	South America|hCoV-19/Argentina/PAIS-A0021/2020|EPI ISL 430812|B.1.1.1|Argentina|2020-04-11	0.0006485465	South America
South America|hCoV-19/Brazil/SC-L17-CD322/2020|EPI ISL 476297|B.1.1.33|Brazil|2020-03-26	South America|hCoV-19/Argentina/PAIS-A0021/2020|EPI ISL 430812|B.1.1.1|Argentina|2020-04-11	0.0003059630	South America
South America|hCoV-19/Brazil/RJ-0250/2020|EPI ISL 470618|B.1.1.33|Brazil|2020-03-26	South America|hCoV-19/Argentina/PAIS-A0021/2020|EPI ISL 430812|B.1.1.1|Argentina|2020-04-11	0.0003062857	South America
South America|hCoV-19/Brazil/SP-L14-CD241/2020|EPI ISL 476245|B.1.1.33|Brazil|2020-03-26	South America|hCoV-19/Argentina/PAIS-A0021/2020|EPI ISL 430812|B.1.1.1|Argentina|2020-04-11	0.0002797191	South America
South America|hCoV-19/Argentina/PAIS-A0003/2020|EPI ISL 430795|B.1|Argentina|2020-03-26	South America|hCoV-19/Argentina/PAIS-A0021/2020|EPI ISL 430812|B.1.1.1|Argentina|2020-04-11	0.0003883031	South America
South America|hCoV-19/Argentina/PAIS-A0004/2020|EPI ISL 430796|B.1.5|Argentina|2020-03-27	South America|hCoV-19/Argentina/PAIS-A0021/2020|EPI ISL 430812|B.1.1.1|Argentina|2020-04-11	0.0004714492	South America
South America|hCoV-19/Argentina/PAIS-A0005/2020|EPI ISL 430797|B.1.1|Argentina|2020-03-27	South America|hCoV-19/Argentina/PAIS-A0021/2020|EPI ISL 430812|B.1.1.1|Argentina|2020-04-11	0.0003034338	South America
South America|hCoV-19/Chile/RM-CMM-32205/2020|EPI ISL 459859|B.1.5|Chile|2020-03-27	South America|hCoV-19/Argentina/PAIS-A0021/2020|EPI ISL 430812|B.1.1.1|Argentina|2020-04-11	0.0003703672	South America
South America|hCoV-19/Peru/LIM-INS-020/2020|EPI ISL 490976|B.1.1.1|Peru|2020-03-27	South America|hCoV-19/Argentina/PAIS-A0021/2020|EPI ISL 430812|B.1.1.1|Argentina|2020-04-11	0.0001017086	South America
South America|hCoV-19/Brazil/RJ-0251/2020|EPI ISL 470619|B.1|Brazil|2020-03-27	South America|hCoV-19/Argentina/PAIS-A0021/2020|EPI ISL 430812|B.1.1.1|Argentina|2020-04-11	0.0003766951	South America
South America|hCoV-19/Brazil/SP-L14-CD260/2020|EPI ISL 476256|B.1|Brazil|2020-03-27	South America|hCoV-19/Argentina/PAIS-A0021/2020|EPI ISL 430812|B.1.1.1|Argentina|2020-04-11	0.0003768111	South America
South America|hCoV-19/Brazil/SP-L14-CD242/2020|EPI ISL 476246|B.1.1.33|Brazil|2020-03-27	South America|hCoV-19/Argentina/PAIS-A0021/2020|EPI ISL 430812|B.1.1.1|Argentina|2020-04-11	0.0003083844	South America
South America|hCoV-19/Brazil/SP-L17-CD324/2020|EPI ISL 476298|B.1.1|Brazil|2020-03-27	South America|hCoV-19/Argentina/PAIS-A0021/2020|EPI ISL 430812|B.1.1.1|Argentina|2020-04-11	0.0003138674	South America
South America|hCoV-19/Brazil/SP-L17-CD327/2020|EPI ISL 476299|B.1.212|Brazil|2020-03-27	South America|hCoV-19/Argentina/PAIS-A0021/2020|EPI ISL 430812|B.1.1.1|Argentina|2020-04-11	0.0004573253	South America
South America|hCoV-19/Chile/RM-ISPCH-75/2020|EPI ISL 445371|B.1.5|Chile|2020-03-28	South America|hCoV-19/Argentina/PAIS-A0021/2020|EPI ISL 430812|B.1.1.1|Argentina|2020-04-11	0.0004040565	South America
South America|hCoV-19/Argentina/PAIS-A0006/2020|EPI ISL 430798|B.1.3|Argentina|2020-03-28	South America|hCoV-19/Argentina/PAIS-A0021/2020|EPI ISL 430812|B.1.1.1|Argentina|2020-04-11	0.0005051147	South America
South America|hCoV-19/Colombia/CUN-GUR-0454/2020|EPI ISL 447744|B.1.255|Colombia|2020-03-28	South America|hCoV-19/Argentina/PAIS-A0021/2020|EPI ISL 430812|B.1.1.1|Argentina|2020-04-11	0.0004040679	South America
South America|hCoV-19/Colombia/RIS-INS-87267/2020|EPI ISL 497745|B.1|Colombia|2020-03-28	South America|hCoV-19/Argentina/PAIS-A0021/2020|EPI ISL 430812|B.1.1.1|Argentina|2020-04-11	0.0004040815	South America
South America|hCoV-19/Brazil/SP-120/2020|EPI ISL 515521|B.1.1.33|Brazil|2020-03-28	South America|hCoV-19/Argentina/PAIS-A0021/2020|EPI ISL 430812|B.1.1.1|Argentina|2020-04-11	0.0003030784	South America
South America|hCoV-19/Brazil/PR-5622/2020|EPI ISL 541345|B.1|Brazil|2020-03-28	South America|hCoV-19/Argentina/PAIS-A0021/2020|EPI ISL 430812|B.1.1.1|Argentina|2020-04-11	0.0004385325	South America
South America|hCoV-19/Uruguay/UY-NYUMC865/2020|EPI ISL 457961|B|Uruguay|2020-03-28	South America|hCoV-19/Argentina/PAIS-A0021/2020|EPI ISL 430812|B.1.1.1|Argentina|2020-04-11	0.0006460112	South America
South America|hCoV-19/Uruguay/UY-NYUMC867/2020|EPI ISL 457963|B.1.1.1|Uruguay|2020-03-28	South America|hCoV-19/Argentina/PAIS-A0021/2020|EPI ISL 430812|B.1.1.1|Argentina|2020-04-11	0.0001359157	South America
South America|hCoV-19/Brazil/CE-L16-CD332/2020|EPI ISL 476281|B.1.1.33|Brazil|2020-03-28	South America|hCoV-19/Argentina/PAIS-A0021/2020|EPI ISL 430812|B.1.1.1|Argentina|2020-04-11	0.0002786182	South America
South America|hCoV-19/Brazil/SP-551/2020|EPI ISL 471554|B.1.1.33|Brazil|2020-03-29	South America|hCoV-19/Argentina/PAIS-A0021/2020|EPI ISL 430812|B.1.1.1|Argentina|2020-04-11	0.0003029764	South America
South America|hCoV-19/Colombia/NAR-GUR-0627/2020|EPI ISL 447749|B.1.1|Colombia|2020-03-29	South America|hCoV-19/Argentina/PAIS-A0021/2020|EPI ISL 430812|B.1.1.1|Argentina|2020-04-11	0.0003098275	South America
South America|hCoV-19/Argentina/PAIS-A0007/2020|EPI ISL 430799|B.1.5|Argentina|2020-03-30	South America|hCoV-19/Argentina/PAIS-A0021/2020|EPI ISL 430812|B.1.1.1|Argentina|2020-04-11	0.0003703666	South America
South America|hCoV-19/Chile/MA-ISPCH-17/2020|EPI ISL 445372|B.1|Chile|2020-03-30	South America|hCoV-19/Argentina/PAIS-A0021/2020|EPI ISL 430812|B.1.1.1|Argentina|2020-04-11	0.0004040543	South America
South America|hCoV-19/Colombia/HUI-GUR-0900/2020|EPI ISL 447752|B.1|Colombia|2020-03-30	South America|hCoV-19/Argentina/PAIS-A0021/2020|EPI ISL 430812|B.1.1.1|Argentina|2020-04-11	0.0005055153	South America
South America|hCoV-19/Colombia/CHO-GUR-0787/2020|EPI ISL 447750|B.1|Colombia|2020-03-30	South America|hCoV-19/Argentina/PAIS-A0021/2020|EPI ISL 430812|B.1.1.1|Argentina|2020-04-11	0.0004377704	South America
South America|hCoV-19/Brazil/RJ-899/2020|EPI ISL 456071|B.1.1.33|Brazil|2020-03-30	South America|hCoV-19/Argentina/PAIS-A0021/2020|EPI ISL 430812|B.1.1.1|Argentina|2020-04-11	0.0003704976	South America
South America|hCoV-19/Colombia/NAR-INS-94679/2020|EPI ISL 498162|A.2|Colombia|2020-03-30	South America|hCoV-19/Argentina/PAIS-A0021/2020|EPI ISL 430812|B.1.1.1|Argentina|2020-04-11	0.0007410346	South America
South America|hCoV-19/Colombia/ATL-INS-88712/2020|EPI ISL 498156|B.1.5|Colombia|2020-03-30	South America|hCoV-19/Argentina/PAIS-A0021/2020|EPI ISL 430812|B.1.1.1|Argentina|2020-04-11	0.0003703921	South America
South America|hCoV-19/Chile/VS-ISPCH-5/2020|EPI ISL 445337|B.1|Chile|2020-03-30	South America|hCoV-19/Argentina/PAIS-A0021/2020|EPI ISL 430812|B.1.1.1|Argentina|2020-04-11	0.0004377794	South America
South America|hCoV-19/Colombia/BOY-INS-88859/2020|EPI ISL 498157|B.1.255|Colombia|2020-03-30	South America|hCoV-19/Argentina/PAIS-A0021/2020|EPI ISL 430812|B.1.1.1|Argentina|2020-04-11	0.0004041087	South America
South America|hCoV-19/Colombia/BOL-INS-94411/2020|EPI ISL 498161|B.1|Colombia|2020-03-30	South America|hCoV-19/Argentina/PAIS-A0021/2020|EPI ISL 430812|B.1.1.1|Argentina|2020-04-11	0.0004378090	South America
South America|hCoV-19/Brazil/RJ-0252/2020|EPI ISL 470620|B.1.1.33|Brazil|2020-03-30	South America|hCoV-19/Argentina/PAIS-A0021/2020|EPI ISL 430812|B.1.1.1|Argentina|2020-04-11	0.0003737985	South America
South America|hCoV-19/Brazil/CE-L16-CD344/2020|EPI ISL 476288|B.1.5|Brazil|2020-03-30	South America|hCoV-19/Argentina/PAIS-A0021/2020|EPI ISL 430812|B.1.1.1|Argentina|2020-04-11	0.0004080604	South America
South America|hCoV-19/Brazil/CE-L16-CD346/2020|EPI ISL 476289|B.1.212|Brazil|2020-03-30	South America|hCoV-19/Argentina/PAIS-A0021/2020|EPI ISL 430812|B.1.1.1|Argentina|2020-04-11	0.0005101753	South America
South America|hCoV-19/Ecuador/HGSQ-USFQ-018/2020|EPI ISL 422563|B.1.1|Ecuador|2020-03-30	South America|hCoV-19/Argentina/PAIS-A0021/2020|EPI ISL 430812|B.1.1.1|Argentina|2020-04-11	0.0003452924	South America
South America|hCoV-19/Brazil/SP-L15-CD272/2020|EPI ISL 476265|B.1.255|Brazil|2020-03-30	South America|hCoV-19/Argentina/PAIS-A0021/2020|EPI ISL 430812|B.1.1.1|Argentina|2020-04-11	0.0004110849	South America
South America|hCoV-19/Brazil/SC-L16-CD350/2020|EPI ISL 476292|B.1.1.33|Brazil|2020-03-30	South America|hCoV-19/Argentina/PAIS-A0021/2020|EPI ISL 430812|B.1.1.1|Argentina|2020-04-11	0.0003082682	South America
South America|hCoV-19/Brazil/SP-L16-CD339/2020|EPI ISL 476286|B.1.1.33|Brazil|2020-03-30	South America|hCoV-19/Argentina/PAIS-A0021/2020|EPI ISL 430812|B.1.1.1|Argentina|2020-04-11	0.0003082999	South America
South America|hCoV-19/Brazil/SP-L15-CD274/2020|EPI ISL 476267|B.1.1|Brazil|2020-03-30	South America|hCoV-19/Argentina/PAIS-A0021/2020|EPI ISL 430812|B.1.1.1|Argentina|2020-04-11	0.0003460569	South America
South America|hCoV-19/Uruguay/UY-NYUMC866/2020|EPI ISL 457962|B.1.1.1|Uruguay|2020-03-30	South America|hCoV-19/Argentina/PAIS-A0021/2020|EPI ISL 430812|B.1.1.1|Argentina|2020-04-11	0.0001394888	South America
South America|hCoV-19/Brazil/SP-L15-CD283/2020|EPI ISL 476274|B.1.1.33|Brazil|2020-03-30	South America|hCoV-19/Argentina/PAIS-A0021/2020|EPI ISL 430812|B.1.1.1|Argentina|2020-04-11	0.0003138903	South America
South America|hCoV-19/Colombia/HUI-GUR-0920/2020|EPI ISL 447753|B.1.5|Colombia|2020-03-30	South America|hCoV-19/Argentina/PAIS-A0021/2020|EPI ISL 430812|B.1.1.1|Argentina|2020-04-11	0.0004214246	South America
South America|hCoV-19/Peru/ANC-INS-132/2020|EPI ISL 536529|B.1.1.1|Peru|2020-03-31	South America|hCoV-19/Argentina/PAIS-A0021/2020|EPI ISL 430812|B.1.1.1|Argentina|2020-04-11	0.0001346373	South America
South America|hCoV-19/Argentina/PAIS-A0009/2020|EPI ISL 430801|B.1.5|Argentina|2020-03-31	South America|hCoV-19/Argentina/PAIS-A0021/2020|EPI ISL 430812|B.1.1.1|Argentina|2020-04-11	0.0003703671	South America
South America|hCoV-19/Brazil/SP-122/2020|EPI ISL 515522|B.1.1.33|Brazil|2020-03-31	South America|hCoV-19/Argentina/PAIS-A0021/2020|EPI ISL 430812|B.1.1.1|Argentina|2020-04-11	0.0003029764	South America
South America|hCoV-19/Argentina/PAIS-A0011/2020|EPI ISL 430802|B.1.1|Argentina|2020-03-31	South America|hCoV-19/Argentina/PAIS-A0021/2020|EPI ISL 430812|B.1.1.1|Argentina|2020-04-11	0.0002693190	South America
South America|hCoV-19/Colombia/RIS-GUV-92087/2020|EPI ISL 447760|B.1.8|Colombia|2020-03-31	South America|hCoV-19/Argentina/PAIS-A0021/2020|EPI ISL 430812|B.1.1.1|Argentina|2020-04-11	0.0003703796	South America
South America|hCoV-19/Colombia/HUI-GUV-92061/2020|EPI ISL 447759|B.1.5|Colombia|2020-03-31	South America|hCoV-19/Argentina/PAIS-A0021/2020|EPI ISL 430812|B.1.1.1|Argentina|2020-04-11	0.0003704918	South America
South America|hCoV-19/Colombia/VAC-GUV-92034/2020|EPI ISL 447755|B.1.5|Colombia|2020-03-31	South America|hCoV-19/Argentina/PAIS-A0021/2020|EPI ISL 430812|B.1.1.1|Argentina|2020-04-11	0.0004717059	South America
South America|hCoV-19/Colombia/VAC-GUV-92042/2020|EPI ISL 447756|B.1.5|Colombia|2020-03-31	South America|hCoV-19/Argentina/PAIS-A0021/2020|EPI ISL 430812|B.1.1.1|Argentina|2020-04-11	0.0004043233	South America
South America|hCoV-19/Peru/ICA-INS-040/2020|EPI ISL 491462|B.1.1.1|Peru|2020-03-31	South America|hCoV-19/Argentina/PAIS-A0021/2020|EPI ISL 430812|B.1.1.1|Argentina|2020-04-11	0.0001355520	South America
South America|hCoV-19/Colombia/MAG-INS-95839/2020|EPI ISL 498166|B.1.255|Colombia|2020-03-31	South America|hCoV-19/Argentina/PAIS-A0021/2020|EPI ISL 430812|B.1.1.1|Argentina|2020-04-11	0.0004377854	South America
South America|hCoV-19/Colombia/CAU-INS-89002/2020|EPI ISL 498159|B.1|Colombia|2020-03-31	South America|hCoV-19/Argentina/PAIS-A0021/2020|EPI ISL 430812|B.1.1.1|Argentina|2020-04-11	0.0003367152	South America
South America|hCoV-19/Colombia/CES-INS-89781/2020|EPI ISL 498160|B.1.255|Colombia|2020-03-31	South America|hCoV-19/Argentina/PAIS-A0021/2020|EPI ISL 430812|B.1.1.1|Argentina|2020-04-11	0.0004040951	South America
South America|hCoV-19/Colombia/ANT-GUV-92256/2020|EPI ISL 447768|B.1|Colombia|2020-03-31	South America|hCoV-19/Argentina/PAIS-A0021/2020|EPI ISL 430812|B.1.1.1|Argentina|2020-04-11	0.0004043947	South America
South America|hCoV-19/Colombia/ANT-GUV-92146/2020|EPI ISL 447761|B|Colombia|2020-03-31	South America|hCoV-19/Argentina/PAIS-A0021/2020|EPI ISL 430812|B.1.1.1|Argentina|2020-04-11	0.0005061947	South America
South America|hCoV-19/Brazil/MA-L17-CD363/2020|EPI ISL 476309|B.1.1.33|Brazil|2020-03-31	South America|hCoV-19/Argentina/PAIS-A0021/2020|EPI ISL 430812|B.1.1.1|Argentina|2020-04-11	0.0003425045	South America
South America|hCoV-19/Brazil/BA-L17-CD359/2020|EPI ISL 476305|B.1.1.33|Brazil|2020-03-31	South America|hCoV-19/Argentina/PAIS-A0021/2020|EPI ISL 430812|B.1.1.1|Argentina|2020-04-11	0.0003425045	South America
South America|hCoV-19/Brazil/PR-L17-CD365/2020|EPI ISL 476311|B.1.1|Brazil|2020-03-31	South America|hCoV-19/Argentina/PAIS-A0021/2020|EPI ISL 430812|B.1.1.1|Argentina|2020-04-11	0.0002740136	South America
South America|hCoV-19/Brazil/SC-L17-CD372/2020|EPI ISL 476317|B.1.1.33|Brazil|2020-03-31	South America|hCoV-19/Argentina/PAIS-A0021/2020|EPI ISL 430812|B.1.1.1|Argentina|2020-04-11	0.0003108011	South America
South America|hCoV-19/Brazil/CE-L17-CD361/2020|EPI ISL 476307|B.1.212|Brazil|2020-03-31	South America|hCoV-19/Argentina/PAIS-A0021/2020|EPI ISL 430812|B.1.1.1|Argentina|2020-04-11	0.0004835725	South America
South America|hCoV-19/Brazil/SP-L17-CD357/2020|EPI ISL 476303|B.1.1.33|Brazil|2020-03-31	South America|hCoV-19/Argentina/PAIS-A0021/2020|EPI ISL 430812|B.1.1.1|Argentina|2020-04-11	0.0003453424	South America
South America|hCoV-19/Colombia/HUI-GUV-92060/2020|EPI ISL 447758|B.1.5|Colombia|2020-03-31	South America|hCoV-19/Argentina/PAIS-A0021/2020|EPI ISL 430812|B.1.1.1|Argentina|2020-04-11	0.0003860149	South America
South America|hCoV-19/Peru/CAL-INS-135/2020|EPI ISL 536530|B.1.1|Peru|2020-03-31	South America|hCoV-19/Argentina/PAIS-A0021/2020|EPI ISL 430812|B.1.1.1|Argentina|2020-04-11	0.0004237955	South America
South America|hCoV-19/Argentina/PAIS-A0012/2020|EPI ISL 430803|B.1.5|Argentina|2020-04-01	South America|hCoV-19/Argentina/PAIS-A0021/2020|EPI ISL 430812|B.1.1.1|Argentina|2020-04-11	0.0004377249	South America
South America|hCoV-19/Brazil/SP-137/2020|EPI ISL 515543|B.1.1.33|Brazil|2020-04-01	South America|hCoV-19/Argentina/PAIS-A0021/2020|EPI ISL 430812|B.1.1.1|Argentina|2020-04-11	0.0003366637	South America
South America|hCoV-19/Peru/LAM-INS-126/2020|EPI ISL 536524|C.14|Peru|2020-04-01	South America|hCoV-19/Argentina/PAIS-A0021/2020|EPI ISL 430812|B.1.1.1|Argentina|2020-04-11	0.0001683089	South America
South America|hCoV-19/Chile/RM-ISPCH-56/2020|EPI ISL 445352|B.1.1.33|Chile|2020-04-01	South America|hCoV-19/Argentina/PAIS-A0021/2020|EPI ISL 430812|B.1.1.1|Argentina|2020-04-11	0.0003029764	South America
South America|hCoV-19/Peru/JUN-INS-131/2020|EPI ISL 536528|B.1|Peru|2020-04-01	South America|hCoV-19/Argentina/PAIS-A0021/2020|EPI ISL 430812|B.1.1.1|Argentina|2020-04-11	0.0005051015	South America
South America|hCoV-19/Peru/LAM-INS-125/2020|EPI ISL 536523|C.14|Peru|2020-04-01	South America|hCoV-19/Argentina/PAIS-A0021/2020|EPI ISL 430812|B.1.1.1|Argentina|2020-04-11	0.0002019846	South America
South America|hCoV-19/Argentina/PAIS-A0013/2020|EPI ISL 430804|B.1.5|Argentina|2020-04-01	South America|hCoV-19/Argentina/PAIS-A0021/2020|EPI ISL 430812|B.1.1.1|Argentina|2020-04-11	0.0003703671	South America
South America|hCoV-19/Peru/LAM-INS-169/2020|EPI ISL 536562|B.1.1.1|Peru|2020-04-01	South America|hCoV-19/Argentina/PAIS-A0021/2020|EPI ISL 430812|B.1.1.1|Argentina|2020-04-11	0.0001683089	South America
South America|hCoV-19/Argentina/PAIS-A0014/2020|EPI ISL 430805|B.1.1|Argentina|2020-04-01	South America|hCoV-19/Argentina/PAIS-A0021/2020|EPI ISL 430812|B.1.1.1|Argentina|2020-04-11	0.0003371562	South America
South America|hCoV-19/Chile/RM-ISPCH-54/2020|EPI ISL 445350|B.1.1.1|Chile|2020-04-01	South America|hCoV-19/Argentina/PAIS-A0021/2020|EPI ISL 430812|B.1.1.1|Argentina|2020-04-11	0.0001346378	South America
South America|hCoV-19/Brazil/RJ-1065/2020|EPI ISL 456074|B.1.1.33|Brazil|2020-04-01	South America|hCoV-19/Argentina/PAIS-A0021/2020|EPI ISL 430812|B.1.1.1|Argentina|2020-04-11	0.0003366480	South America
South America|hCoV-19/Brazil/RJ-1056/2020|EPI ISL 456072|B.1.1.33|Brazil|2020-04-01	South America|hCoV-19/Argentina/PAIS-A0021/2020|EPI ISL 430812|B.1.1.1|Argentina|2020-04-11	0.0003029764	South America
South America|hCoV-19/Colombia/MAG-GVI-93457/2020|EPI ISL 447778|B.1.255|Colombia|2020-04-01	South America|hCoV-19/Argentina/PAIS-A0021/2020|EPI ISL 430812|B.1.1.1|Argentina|2020-04-11	0.0004377704	South America
South America|hCoV-19/Colombia/VAC-GVI-93366/2020|EPI ISL 447774|B.1|Colombia|2020-04-01	South America|hCoV-19/Argentina/PAIS-A0021/2020|EPI ISL 430812|B.1.1.1|Argentina|2020-04-11	0.0004041904	South America
South America|hCoV-19/Colombia/ANT-GUV-92250/2020|EPI ISL 447766|B.1|Colombia|2020-04-01	South America|hCoV-19/Argentina/PAIS-A0021/2020|EPI ISL 430812|B.1.1.1|Argentina|2020-04-11	0.0004041904	South America
South America|hCoV-19/Colombia/VAC-GVI-93467/2020|EPI ISL 447779|B.1.1|Colombia|2020-04-01	South America|hCoV-19/Argentina/PAIS-A0021/2020|EPI ISL 430812|B.1.1.1|Argentina|2020-04-11	0.0002693971	South America
South America|hCoV-19/Colombia/MAG-GVI-93450/2020|EPI ISL 447777|B.1.255|Colombia|2020-04-01	South America|hCoV-19/Argentina/PAIS-A0021/2020|EPI ISL 430812|B.1.1.1|Argentina|2020-04-11	0.0004043129	South America
South America|hCoV-19/Colombia/VAC-GVI-93470/2020|EPI ISL 447780|B.1|Colombia|2020-04-01	South America|hCoV-19/Argentina/PAIS-A0021/2020|EPI ISL 430812|B.1.1.1|Argentina|2020-04-11	0.0004381744	South America
South America|hCoV-19/Colombia/VAC-GVI-93381/2020|EPI ISL 447775|B.1|Colombia|2020-04-01	South America|hCoV-19/Argentina/PAIS-A0021/2020|EPI ISL 430812|B.1.1.1|Argentina|2020-04-11	0.0004044764	South America
South America|hCoV-19/Peru/LAM-INS-034/2020|EPI ISL 491459|C.14|Peru|2020-04-01	South America|hCoV-19/Argentina/PAIS-A0021/2020|EPI ISL 430812|B.1.1.1|Argentina|2020-04-11	0.0001694438	South America
South America|hCoV-19/Peru/LIM-INS-060/2020|EPI ISL 524473|B.1.1|Peru|2020-04-01	South America|hCoV-19/Argentina/PAIS-A0021/2020|EPI ISL 430812|B.1.1.1|Argentina|2020-04-11	0.0003050340	South America
South America|hCoV-19/Peru/LAM-INS-038/2020|EPI ISL 491461|C.14|Peru|2020-04-01	South America|hCoV-19/Argentina/PAIS-A0021/2020|EPI ISL 430812|B.1.1.1|Argentina|2020-04-11	0.0002033466	South America
South America|hCoV-19/Peru/LAM-INS-035/2020|EPI ISL 491460|B.1.1.1|Peru|2020-04-01	South America|hCoV-19/Argentina/PAIS-A0021/2020|EPI ISL 430812|B.1.1.1|Argentina|2020-04-11	0.0001694438	South America
South America|hCoV-19/Peru/CAJ-INS-057/2020|EPI ISL 517713|B.1.1.1|Peru|2020-04-01	South America|hCoV-19/Argentina/PAIS-A0021/2020|EPI ISL 430812|B.1.1.1|Argentina|2020-04-11	0.0001355520	South America
South America|hCoV-19/Chile/RM-ISPCH-53/2020|EPI ISL 449800|B.1.5|Chile|2020-04-01	South America|hCoV-19/Argentina/PAIS-A0021/2020|EPI ISL 430812|B.1.1.1|Argentina|2020-04-11	0.0007749669	South America
South America|hCoV-19/Brazil/RJ-1058/2020|EPI ISL 456073|B.1.1.33|Brazil|2020-04-01	South America|hCoV-19/Argentina/PAIS-A0021/2020|EPI ISL 430812|B.1.1.1|Argentina|2020-04-11	0.0003367998	South America
South America|hCoV-19/Colombia/VAC-GVI-93352/2020|EPI ISL 447771|B.1|Colombia|2020-04-01	South America|hCoV-19/Argentina/PAIS-A0021/2020|EPI ISL 430812|B.1.1.1|Argentina|2020-04-11	0.0004042449	South America
South America|hCoV-19/Colombia/COR-INS-95319/2020|EPI ISL 498163|B.1|Colombia|2020-04-01	South America|hCoV-19/Argentina/PAIS-A0021/2020|EPI ISL 430812|B.1.1.1|Argentina|2020-04-11	0.0003367266	South America
South America|hCoV-19/Colombia/VAC-INS-96183/2020|EPI ISL 456147|B.1|Colombia|2020-04-01	South America|hCoV-19/Argentina/PAIS-A0021/2020|EPI ISL 430812|B.1.1.1|Argentina|2020-04-11	0.0004379916	South America
South America|hCoV-19/Colombia/VAC-INS-96176/2020|EPI ISL 456152|B|Colombia|2020-04-01	South America|hCoV-19/Argentina/PAIS-A0021/2020|EPI ISL 430812|B.1.1.1|Argentina|2020-04-11	0.0006407649	South America
South America|hCoV-19/Peru/JUN-INS-127/2020|EPI ISL 536525|B.1|Peru|2020-04-01	South America|hCoV-19/Argentina/PAIS-A0021/2020|EPI ISL 430812|B.1.1.1|Argentina|2020-04-11	0.0002365516	South America
South America|hCoV-19/Colombia/ANT-GUV-92252/2020|EPI ISL 447767|B|Colombia|2020-04-01	South America|hCoV-19/Argentina/PAIS-A0021/2020|EPI ISL 430812|B.1.1.1|Argentina|2020-04-11	0.0006097992	South America
South America|hCoV-19/Colombia/CUN-GVI-93301/2020|EPI ISL 447769|B.1.255|Colombia|2020-04-01	South America|hCoV-19/Argentina/PAIS-A0021/2020|EPI ISL 430812|B.1.1.1|Argentina|2020-04-11	0.0004745007	South America
South America|hCoV-19/Peru/LAM-INS-170/2020|EPI ISL 536563|B.1.1.1|Peru|2020-04-01	South America|hCoV-19/Argentina/PAIS-A0021/2020|EPI ISL 430812|B.1.1.1|Argentina|2020-04-11	0.0003045584	South America
South America|hCoV-19/Peru/LAM-INS-171/2020|EPI ISL 536564|B.1.5|Peru|2020-04-01	South America|hCoV-19/Argentina/PAIS-A0021/2020|EPI ISL 430812|B.1.1.1|Argentina|2020-04-11	0.0005090204	South America
South America|hCoV-19/Brazil/PA-0227/2020|EPI ISL 470601|B.1.1.33|Brazil|2020-04-01	South America|hCoV-19/Argentina/PAIS-A0021/2020|EPI ISL 430812|B.1.1.1|Argentina|2020-04-11	0.0003765716	South America
South America|hCoV-19/Brazil/SC-L19-CD399/2020|EPI ISL 476324|B.1.1.33|Brazil|2020-04-01	South America|hCoV-19/Argentina/PAIS-A0021/2020|EPI ISL 430812|B.1.1.1|Argentina|2020-04-11	0.0003080781	South America
South America|hCoV-19/Brazil/SP-L19-CD391/2020|EPI ISL 476320|B.1.212|Brazil|2020-04-01	South America|hCoV-19/Argentina/PAIS-A0021/2020|EPI ISL 430812|B.1.1.1|Argentina|2020-04-11	0.0004450865	South America
South America|hCoV-19/Brazil/RS-L19-CD390/2020|EPI ISL 476319|B.1.1.33|Brazil|2020-04-01	South America|hCoV-19/Argentina/PAIS-A0021/2020|EPI ISL 430812|B.1.1.1|Argentina|2020-04-11	0.0003765698	South America
South America|hCoV-19/Brazil/PA-0229/2020|EPI ISL 470603|B.1.1.1|Brazil|2020-04-01	South America|hCoV-19/Argentina/PAIS-A0021/2020|EPI ISL 430812|B.1.1.1|Argentina|2020-04-11	0.0001369158	South America
South America|hCoV-19/Brazil/RJ-0254/2020|EPI ISL 470622|B.39|Brazil|2020-04-01	South America|hCoV-19/Argentina/PAIS-A0021/2020|EPI ISL 430812|B.1.1.1|Argentina|2020-04-11	0.0006850050	South America
South America|hCoV-19/Brazil/AM-0201/2020|EPI ISL 470568|B.1|Brazil|2020-04-01	South America|hCoV-19/Argentina/PAIS-A0021/2020|EPI ISL 430812|B.1.1.1|Argentina|2020-04-11	0.0004452812	South America
South America|hCoV-19/Peru/JUN-INS-128/2020|EPI ISL 536526|B.1.5|Peru|2020-04-01	South America|hCoV-19/Argentina/PAIS-A0021/2020|EPI ISL 430812|B.1.1.1|Argentina|2020-04-11	0.0005138178	South America
South America|hCoV-19/Colombia/un-CIAT-01/2020|EPI ISL 445085|B.1|Colombia|2020-04-02	South America|hCoV-19/Argentina/PAIS-A0021/2020|EPI ISL 430812|B.1.1.1|Argentina|2020-04-11	0.0004377551	South America
South America|hCoV-19/Argentina/PAIS-A0016/2020|EPI ISL 430807|B.1.1|Argentina|2020-04-02	South America|hCoV-19/Argentina/PAIS-A0021/2020|EPI ISL 430812|B.1.1.1|Argentina|2020-04-11	0.0003029843	South America
South America|hCoV-19/Brazil/SP-124/2020|EPI ISL 515523|B.1.1.33|Brazil|2020-04-02	South America|hCoV-19/Argentina/PAIS-A0021/2020|EPI ISL 430812|B.1.1.1|Argentina|2020-04-11	0.0003029764	South America
South America|hCoV-19/Brazil/RJ-1595/2020|EPI ISL 467346|B.39|Brazil|2020-04-02	South America|hCoV-19/Argentina/PAIS-A0021/2020|EPI ISL 430812|B.1.1.1|Argentina|2020-04-11	0.0008758507	South America
South America|hCoV-19/Brazil/RJ-1100/2020|EPI ISL 456075|B.1.1.33|Brazil|2020-04-02	South America|hCoV-19/Argentina/PAIS-A0021/2020|EPI ISL 430812|B.1.1.1|Argentina|2020-04-11	0.0003366480	South America
South America|hCoV-19/Brazil/RJ-1574/2020|EPI ISL 467345|B.1.1.33|Brazil|2020-04-02	South America|hCoV-19/Argentina/PAIS-A0021/2020|EPI ISL 430812|B.1.1.1|Argentina|2020-04-11	0.0003366480	South America
South America|hCoV-19/Brazil/RJ-1555/2020|EPI ISL 467344|B.39|Brazil|2020-04-02	South America|hCoV-19/Argentina/PAIS-A0021/2020|EPI ISL 430812|B.1.1.1|Argentina|2020-04-11	0.0007410635	South America
South America|hCoV-19/Colombia/VAC-GVI-93511/2020|EPI ISL 447785|B.1|Colombia|2020-04-02	South America|hCoV-19/Argentina/PAIS-A0021/2020|EPI ISL 430812|B.1.1.1|Argentina|2020-04-11	0.0004041904	South America
South America|hCoV-19/Brazil/RJ-1600/2020|EPI ISL 456082|B.1.1.33|Brazil|2020-04-02	South America|hCoV-19/Argentina/PAIS-A0021/2020|EPI ISL 430812|B.1.1.1|Argentina|2020-04-11	0.0003367884	South America
South America|hCoV-19/Peru/LOR-INS-058/2020|EPI ISL 514317|B.1.1|Peru|2020-04-02	South America|hCoV-19/Argentina/PAIS-A0021/2020|EPI ISL 430812|B.1.1.1|Argentina|2020-04-11	0.0002711225	South America
South America|hCoV-19/Chile/RM-ISPCH-57/2020|EPI ISL 445353|B.1.1|Chile|2020-04-02	South America|hCoV-19/Argentina/PAIS-A0021/2020|EPI ISL 430812|B.1.1.1|Argentina|2020-04-11	0.0002693282	South America
South America|hCoV-19/Chile/RM-ISPCH-55/2020|EPI ISL 445351|B.40|Chile|2020-04-02	South America|hCoV-19/Argentina/PAIS-A0021/2020|EPI ISL 430812|B.1.1.1|Argentina|2020-04-11	0.0007073539	South America
South America|hCoV-19/Venezuela/VEN-89312/2020|EPI ISL 476702|B.1.1|Venezuela|2020-04-02	South America|hCoV-19/Argentina/PAIS-A0021/2020|EPI ISL 430812|B.1.1.1|Argentina|2020-04-11	0.0002704787	South America
South America|hCoV-19/Brazil/RJ-0255/2020|EPI ISL 470623|B.1.1.33|Brazil|2020-04-02	South America|hCoV-19/Argentina/PAIS-A0021/2020|EPI ISL 430812|B.1.1.1|Argentina|2020-04-11	0.0003398162	South America
South America|hCoV-19/Brazil/AM-0203/2020|EPI ISL 470570|B.1.1.33|Brazil|2020-04-02	South America|hCoV-19/Argentina/PAIS-A0021/2020|EPI ISL 430812|B.1.1.1|Argentina|2020-04-11	0.0003765619	South America
South America|hCoV-19/Brazil/GO-L19-CD413/2020|EPI ISL 476336|B.1.5|Brazil|2020-04-02	South America|hCoV-19/Argentina/PAIS-A0021/2020|EPI ISL 430812|B.1.1.1|Argentina|2020-04-11	0.0004108615	South America
South America|hCoV-19/Brazil/MA-L19-CD403/2020|EPI ISL 476327|B.1.1.33|Brazil|2020-04-02	South America|hCoV-19/Argentina/PAIS-A0021/2020|EPI ISL 430812|B.1.1.1|Argentina|2020-04-11	0.0003423330	South America
South America|hCoV-19/Brazil/CE-L19-CD408/2020|EPI ISL 476331|B.1.212|Brazil|2020-04-02	South America|hCoV-19/Argentina/PAIS-A0021/2020|EPI ISL 430812|B.1.1.1|Argentina|2020-04-11	0.0004451019	South America
South America|hCoV-19/Brazil/CE-0206/2020|EPI ISL 470573|B.1.212|Brazil|2020-04-02	South America|hCoV-19/Argentina/PAIS-A0021/2020|EPI ISL 430812|B.1.1.1|Argentina|2020-04-11	0.0004804660	South America
South America|hCoV-19/Brazil/RS-L19-CD412/2020|EPI ISL 476335|B.1.1.33|Brazil|2020-04-02	South America|hCoV-19/Argentina/PAIS-A0021/2020|EPI ISL 430812|B.1.1.1|Argentina|2020-04-11	0.0003106399	South America
South America|hCoV-19/Brazil/MA-L19-CD407/2020|EPI ISL 476330|B.1.1.33|Brazil|2020-04-02	South America|hCoV-19/Argentina/PAIS-A0021/2020|EPI ISL 430812|B.1.1.1|Argentina|2020-04-11	0.0003458120	South America
South America|hCoV-19/Brazil/PA-0232/2020|EPI ISL 470606|B.1.1.33|Brazil|2020-04-02	South America|hCoV-19/Argentina/PAIS-A0021/2020|EPI ISL 430812|B.1.1.1|Argentina|2020-04-11	0.0003458320	South America
South America|hCoV-19/Brazil/AM-0204/2020|EPI ISL 470571|B.1|Brazil|2020-04-02	South America|hCoV-19/Argentina/PAIS-A0021/2020|EPI ISL 430812|B.1.1.1|Argentina|2020-04-11	0.0004186424	South America
South America|hCoV-19/Brazil/SP-L20-CD416/2020|EPI ISL 476351|B.1.1.33|Brazil|2020-04-02	South America|hCoV-19/Argentina/PAIS-A0021/2020|EPI ISL 430812|B.1.1.1|Argentina|2020-04-11	0.0003487374	South America
South America|hCoV-19/Brazil/GO-L19-CD410/2020|EPI ISL 476333|B.1.5|Brazil|2020-04-02	South America|hCoV-19/Argentina/PAIS-A0021/2020|EPI ISL 430812|B.1.1.1|Argentina|2020-04-11	0.0003838429	South America
South America|hCoV-19/Brazil/SP-L22-CD475/2020|EPI ISL 476374|B.1.1.33|Brazil|2020-04-02	South America|hCoV-19/Argentina/PAIS-A0021/2020|EPI ISL 430812|B.1.1.1|Argentina|2020-04-11	0.0003489560	South America
South America|hCoV-19/Colombia/VAC-GVI-93476/2020|EPI ISL 447782|B.1|Colombia|2020-04-02	South America|hCoV-19/Argentina/PAIS-A0021/2020|EPI ISL 430812|B.1.1.1|Argentina|2020-04-11	0.0004208862	South America
South America|hCoV-19/Colombia/VAC-GVI-93496/2020|EPI ISL 447784|B.1|Colombia|2020-04-02	South America|hCoV-19/Argentina/PAIS-A0021/2020|EPI ISL 430812|B.1.1.1|Argentina|2020-04-11	0.0004222041	South America
South America|hCoV-19/Brazil/AP-IEC-162620/2020|EPI ISL 524792|B.1.1.33|Brazil|2020-04-03	South America|hCoV-19/Argentina/PAIS-A0021/2020|EPI ISL 430812|B.1.1.1|Argentina|2020-04-11	0.0003366479	South America
South America|hCoV-19/Brazil/SP-177/2020|EPI ISL 523973|B.1.1.33|Brazil|2020-04-03	South America|hCoV-19/Argentina/PAIS-A0021/2020|EPI ISL 430812|B.1.1.1|Argentina|2020-04-11	0.0003703210	South America
South America|hCoV-19/Argentina/PAIS-A0017/2020|EPI ISL 430808|B.1.1.1|Argentina|2020-04-03	South America|hCoV-19/Argentina/PAIS-A0021/2020|EPI ISL 430812|B.1.1.1|Argentina|2020-04-11	0.0001683167	South America
South America|hCoV-19/Brazil/AP-IEC-162741/2020|EPI ISL 458138|B.1.1.33|Brazil|2020-04-03	South America|hCoV-19/Argentina/PAIS-A0021/2020|EPI ISL 430812|B.1.1.1|Argentina|2020-04-11	0.0003703210	South America
South America|hCoV-19/Colombia/VAC-GVI-93534/2020|EPI ISL 447786|B.1|Colombia|2020-04-03	South America|hCoV-19/Argentina/PAIS-A0021/2020|EPI ISL 430812|B.1.1.1|Argentina|2020-04-11	0.0004040679	South America
South America|hCoV-19/Colombia/VAC-GVI-93538/2020|EPI ISL 447790|B.1|Colombia|2020-04-03	South America|hCoV-19/Argentina/PAIS-A0021/2020|EPI ISL 430812|B.1.1.1|Argentina|2020-04-11	0.0004716205	South America
South America|hCoV-19/Colombia/VAC-GVI-93537/2020|EPI ISL 447789|B.1.1|Colombia|2020-04-03	South America|hCoV-19/Argentina/PAIS-A0021/2020|EPI ISL 430812|B.1.1.1|Argentina|2020-04-11	0.0003704457	South America
South America|hCoV-19/Brazil/RJ-1402/2020|EPI ISL 456079|B.1.1.33|Brazil|2020-04-03	South America|hCoV-19/Argentina/PAIS-A0021/2020|EPI ISL 430812|B.1.1.1|Argentina|2020-04-11	0.0003367727	South America
South America|hCoV-19/Colombia/VAC-GVI-97210/2020|EPI ISL 447794|B.1.1|Colombia|2020-04-03	South America|hCoV-19/Argentina/PAIS-A0021/2020|EPI ISL 430812|B.1.1.1|Argentina|2020-04-11	0.0003031351	South America
South America|hCoV-19/Colombia/VAC-GVI-97203/2020|EPI ISL 447793|B.1|Colombia|2020-04-03	South America|hCoV-19/Argentina/PAIS-A0021/2020|EPI ISL 430812|B.1.1.1|Argentina|2020-04-11	0.0004042993	South America
South America|hCoV-19/Colombia/VAC-GVI-97161/2020|EPI ISL 447791|B.1|Colombia|2020-04-03	South America|hCoV-19/Argentina/PAIS-A0021/2020|EPI ISL 430812|B.1.1.1|Argentina|2020-04-11	0.0004044764	South America
South America|hCoV-19/Chile/RM-ISPCH-76/2020|EPI ISL 445373|B.1.1.33|Chile|2020-04-03	South America|hCoV-19/Argentina/PAIS-A0021/2020|EPI ISL 430812|B.1.1.1|Argentina|2020-04-11	0.0003366707	South America
South America|hCoV-19/Colombia/CUN-INS-96791/2020|EPI ISL 498167|B.1|Colombia|2020-04-03	South America|hCoV-19/Argentina/PAIS-A0021/2020|EPI ISL 430812|B.1.1.1|Argentina|2020-04-11	0.0003367265	South America
South America|hCoV-19/Colombia/VAC-GVI-97181/2020|EPI ISL 447792|B.1.255|Colombia|2020-04-03	South America|hCoV-19/Argentina/PAIS-A0021/2020|EPI ISL 430812|B.1.1.1|Argentina|2020-04-11	0.0005390370	South America
South America|hCoV-19/Brazil/RJ-0256/2020|EPI ISL 470624|B.1.1.33|Brazil|2020-04-03	South America|hCoV-19/Argentina/PAIS-A0021/2020|EPI ISL 430812|B.1.1.1|Argentina|2020-04-11	0.0004078085	South America
South America|hCoV-19/Brazil/MG-0219/2020|EPI ISL 470585|B.1.1.33|Brazil|2020-04-03	South America|hCoV-19/Argentina/PAIS-A0021/2020|EPI ISL 430812|B.1.1.1|Argentina|2020-04-11	0.0003080675	South America
South America|hCoV-19/Brazil/SP-L19-CD409/2020|EPI ISL 476332|B.1.1.33|Brazil|2020-04-03	South America|hCoV-19/Argentina/PAIS-A0021/2020|EPI ISL 430812|B.1.1.1|Argentina|2020-04-11	0.0003423168	South America
South America|hCoV-19/Brazil/SP-L20-CD415/2020|EPI ISL 476350|B.1.1.33|Brazil|2020-04-03	South America|hCoV-19/Argentina/PAIS-A0021/2020|EPI ISL 430812|B.1.1.1|Argentina|2020-04-11	0.0003423285	South America
South America|hCoV-19/Brazil/GO-0209/2020|EPI ISL 470576|B.1.5|Brazil|2020-04-03	South America|hCoV-19/Argentina/PAIS-A0021/2020|EPI ISL 430812|B.1.1.1|Argentina|2020-04-11	0.0003766432	South America
South America|hCoV-19/Brazil/PE-L20-CD432/2020|EPI ISL 476359|B.1.1|Brazil|2020-04-03	South America|hCoV-19/Argentina/PAIS-A0021/2020|EPI ISL 430812|B.1.1.1|Argentina|2020-04-11	0.0002396465	South America
South America|hCoV-19/Brazil/PA-0237/2020|EPI ISL 470611|B.1.1.33|Brazil|2020-04-03	South America|hCoV-19/Argentina/PAIS-A0021/2020|EPI ISL 430812|B.1.1.1|Argentina|2020-04-11	0.0003803976	South America
South America|hCoV-19/Brazil/PA-0235/2020|EPI ISL 470609|B.1.1.33|Brazil|2020-04-03	South America|hCoV-19/Argentina/PAIS-A0021/2020|EPI ISL 430812|B.1.1.1|Argentina|2020-04-11	0.0003458320	South America
South America|hCoV-19/Brazil/SP-L1-CAMPI8/2020|EPI ISL 476170|B.1.1.33|Brazil|2020-04-03	South America|hCoV-19/Argentina/PAIS-A0021/2020|EPI ISL 430812|B.1.1.1|Argentina|2020-04-11	0.0003137913	South America
South America|hCoV-19/Brazil/SP-L20-CD418/2020|EPI ISL 476352|B.1.1.33|Brazil|2020-04-03	South America|hCoV-19/Argentina/PAIS-A0021/2020|EPI ISL 430812|B.1.1.1|Argentina|2020-04-11	0.0003852864	South America
South America|hCoV-19/Brazil/SP-131/2020|EPI ISL 471543|B.1.5|Brazil|2020-04-04	South America|hCoV-19/Argentina/PAIS-A0021/2020|EPI ISL 430812|B.1.1.1|Argentina|2020-04-11	0.0004040645	South America
South America|hCoV-19/Chile/RM-ISPCH-79/2020|EPI ISL 445376|B.1|Chile|2020-04-04	South America|hCoV-19/Argentina/PAIS-A0021/2020|EPI ISL 430812|B.1.1.1|Argentina|2020-04-11	0.0005388036	South America
South America|hCoV-19/Chile/RM-ISPCH-78/2020|EPI ISL 445375|B.1.1.1|Chile|2020-04-04	South America|hCoV-19/Argentina/PAIS-A0021/2020|EPI ISL 430812|B.1.1.1|Argentina|2020-04-11	0.0001346378	South America
South America|hCoV-19/Colombia/CUN-GVI-97718/2020|EPI ISL 447800|B.1.255|Colombia|2020-04-04	South America|hCoV-19/Argentina/PAIS-A0021/2020|EPI ISL 430812|B.1.1.1|Argentina|2020-04-11	0.0004040679	South America
South America|hCoV-19/Colombia/NAR-GVI-97417/2020|EPI ISL 447798|B.1.1|Colombia|2020-04-04	South America|hCoV-19/Argentina/PAIS-A0021/2020|EPI ISL 430812|B.1.1.1|Argentina|2020-04-11	0.0002693155	South America
South America|hCoV-19/Brazil/RJ-1830/2020|EPI ISL 541349|B.1.1.33|Brazil|2020-04-04	South America|hCoV-19/Argentina/PAIS-A0021/2020|EPI ISL 430812|B.1.1.1|Argentina|2020-04-11	0.0003703508	South America
South America|hCoV-19/Colombia/VAC-GVI-97321/2020|EPI ISL 447796|B.1.1|Colombia|2020-04-04	South America|hCoV-19/Argentina/PAIS-A0021/2020|EPI ISL 430812|B.1.1.1|Argentina|2020-04-11	0.0002693860	South America
South America|hCoV-19/Colombia/VAC-GVI-97212/2020|EPI ISL 447795|B.1|Colombia|2020-04-04	South America|hCoV-19/Argentina/PAIS-A0021/2020|EPI ISL 430812|B.1.1.1|Argentina|2020-04-11	0.0004715251	South America
South America|hCoV-19/Colombia/MET-GVI-97782/2020|EPI ISL 447803|B.1.1|Colombia|2020-04-04	South America|hCoV-19/Argentina/PAIS-A0021/2020|EPI ISL 430812|B.1.1.1|Argentina|2020-04-11	0.0003030558	South America
South America|hCoV-19/Colombia/MET-GVI-97769/2020|EPI ISL 447802|B.1.1|Colombia|2020-04-04	South America|hCoV-19/Argentina/PAIS-A0021/2020|EPI ISL 430812|B.1.1.1|Argentina|2020-04-11	0.0002357014	South America
South America|hCoV-19/Colombia/RIS-GVI-98006/2020|EPI ISL 447809|B.1.3|Colombia|2020-04-04	South America|hCoV-19/Argentina/PAIS-A0021/2020|EPI ISL 430812|B.1.1.1|Argentina|2020-04-11	0.0005389936	South America
South America|hCoV-19/Colombia/BOY-GVI-97349/2020|EPI ISL 447797|B.1.255|Colombia|2020-04-04	South America|hCoV-19/Argentina/PAIS-A0021/2020|EPI ISL 430812|B.1.1.1|Argentina|2020-04-11	0.0004715606	South America
South America|hCoV-19/Colombia/MET-GVI-97783/2020|EPI ISL 447804|B.1.1|Colombia|2020-04-04	South America|hCoV-19/Argentina/PAIS-A0021/2020|EPI ISL 430812|B.1.1.1|Argentina|2020-04-11	0.0003030864	South America
South America|hCoV-19/Chile/RM-ISPCH-77/2020|EPI ISL 445374|B.1.1.1|Chile|2020-04-04	South America|hCoV-19/Argentina/PAIS-A0021/2020|EPI ISL 430812|B.1.1.1|Argentina|2020-04-11	0.0001346423	South America
South America|hCoV-19/Chile/BI-ISPCH-4/2020|EPI ISL 445378|B.1.1|Chile|2020-04-04	South America|hCoV-19/Argentina/PAIS-A0021/2020|EPI ISL 430812|B.1.1.1|Argentina|2020-04-11	0.0002693225	South America
South America|hCoV-19/Brazil/RJ-1862/2020|EPI ISL 541350|B.1.1.33|Brazil|2020-04-04	South America|hCoV-19/Argentina/PAIS-A0021/2020|EPI ISL 430812|B.1.1.1|Argentina|2020-04-11	0.0003366977	South America
South America|hCoV-19/Brazil/RJ-1783/2020|EPI ISL 541347|B.1.1.33|Brazil|2020-04-04	South America|hCoV-19/Argentina/PAIS-A0021/2020|EPI ISL 430812|B.1.1.1|Argentina|2020-04-11	0.0003371018	South America
South America|hCoV-19/Argentina/PAIS-A0018/2020|EPI ISL 430809|B.1.1.1|Argentina|2020-04-04	South America|hCoV-19/Argentina/PAIS-A0021/2020|EPI ISL 430812|B.1.1.1|Argentina|2020-04-11	0.0001686096	South America
South America|hCoV-19/Brazil/MG-0220/2020|EPI ISL 470586|B.1.1.33|Brazil|2020-04-04	South America|hCoV-19/Argentina/PAIS-A0021/2020|EPI ISL 430812|B.1.1.1|Argentina|2020-04-11	0.0004107954	South America
South America|hCoV-19/Brazil/GO-0210/2020|EPI ISL 470577|B.1.1.33|Brazil|2020-04-04	South America|hCoV-19/Argentina/PAIS-A0021/2020|EPI ISL 430812|B.1.1.1|Argentina|2020-04-11	0.0003080886	South America
South America|hCoV-19/Chile/RM-ISPCH-74/2020|EPI ISL 445370|B.1.1.33|Chile|2020-04-05	South America|hCoV-19/Argentina/PAIS-A0021/2020|EPI ISL 430812|B.1.1.1|Argentina|2020-04-11	0.0003029764	South America
South America|hCoV-19/Chile/RM-ISPCH-80/2020|EPI ISL 445377|B.1.1|Chile|2020-04-05	South America|hCoV-19/Argentina/PAIS-A0021/2020|EPI ISL 430812|B.1.1.1|Argentina|2020-04-11	0.0002693065	South America
South America|hCoV-19/Brazil/RJ-1870/2020|EPI ISL 541351|B.1|Brazil|2020-04-05	South America|hCoV-19/Argentina/PAIS-A0021/2020|EPI ISL 430812|B.1.1.1|Argentina|2020-04-11	0.0003704544	South America
South America|hCoV-19/Colombia/RIS-GVI-98011/2020|EPI ISL 447810|B.1.3|Colombia|2020-04-05	South America|hCoV-19/Argentina/PAIS-A0021/2020|EPI ISL 430812|B.1.1.1|Argentina|2020-04-11	0.0005726312	South America
South America|hCoV-19/Colombia/CUN-GVI-98087/2020|EPI ISL 447812|B.1.255|Colombia|2020-04-05	South America|hCoV-19/Argentina/PAIS-A0021/2020|EPI ISL 430812|B.1.1.1|Argentina|2020-04-11	0.0004041359	South America
South America|hCoV-19/Colombia/CUN-GVI-98290/2020|EPI ISL 447813|B.1.255|Colombia|2020-04-05	South America|hCoV-19/Argentina/PAIS-A0021/2020|EPI ISL 430812|B.1.1.1|Argentina|2020-04-11	0.0005053045	South America
South America|hCoV-19/Brazil/SP-L22-CD487/2020|EPI ISL 476383|B.1.1.33|Brazil|2020-04-05	South America|hCoV-19/Argentina/PAIS-A0021/2020|EPI ISL 430812|B.1.1.1|Argentina|2020-04-11	0.0003080675	South America
South America|hCoV-19/Colombia/HUI-GVI-98032/2020|EPI ISL 447811|B.1.5|Colombia|2020-04-05	South America|hCoV-19/Argentina/PAIS-A0021/2020|EPI ISL 430812|B.1.1.1|Argentina|2020-04-11	0.0003485064	South America
South America|hCoV-19/Brazil/MG-0221/2020|EPI ISL 470587|B.1.1.33|Brazil|2020-04-05	South America|hCoV-19/Argentina/PAIS-A0021/2020|EPI ISL 430812|B.1.1.1|Argentina|2020-04-11	0.0003835877	South America
South America|hCoV-19/Brazil/MA-IEC-163069/2020|EPI ISL 458149|B.1.1.33|Brazil|2020-04-06	South America|hCoV-19/Argentina/PAIS-A0021/2020|EPI ISL 430812|B.1.1.1|Argentina|2020-04-11	0.0004376820	South America
South America|hCoV-19/Brazil/RJ-1466/2020|EPI ISL 456081|B.1.1.33|Brazil|2020-04-06	South America|hCoV-19/Argentina/PAIS-A0021/2020|EPI ISL 430812|B.1.1.1|Argentina|2020-04-11	0.0003030887	South America
South America|hCoV-19/Brazil/RJ-1464/2020|EPI ISL 456080|B.1.1.33|Brazil|2020-04-06	South America|hCoV-19/Argentina/PAIS-A0021/2020|EPI ISL 430812|B.1.1.1|Argentina|2020-04-11	0.0003367814	South America
South America|hCoV-19/Chile/RM-ISPCH-73/2020|EPI ISL 445369|B.1.1.33|Chile|2020-04-06	South America|hCoV-19/Argentina/PAIS-A0021/2020|EPI ISL 430812|B.1.1.1|Argentina|2020-04-11	0.0003366593	South America
South America|hCoV-19/Brazil/RJ-1798/2020|EPI ISL 541348|B.1.1.33|Brazil|2020-04-06	South America|hCoV-19/Argentina/PAIS-A0021/2020|EPI ISL 430812|B.1.1.1|Argentina|2020-04-11	0.0003366707	South America
South America|hCoV-19/Brazil/PE-IAM215/2020|EPI ISL 500471|B.1.1|Brazil|2020-04-06	South America|hCoV-19/Argentina/PAIS-A0021/2020|EPI ISL 430812|B.1.1.1|Argentina|2020-04-11	0.0003058043	South America
South America|hCoV-19/Brazil/RJ-0257/2020|EPI ISL 470625|B.1.1.33|Brazil|2020-04-06	South America|hCoV-19/Argentina/PAIS-A0021/2020|EPI ISL 430812|B.1.1.1|Argentina|2020-04-11	0.0003058064	South America
South America|hCoV-19/Colombia/SAN-INS-94514/2020|EPI ISL 456156|B.1.1|Colombia|2020-04-06	South America|hCoV-19/Argentina/PAIS-A0021/2020|EPI ISL 430812|B.1.1.1|Argentina|2020-04-11	0.0002388531	South America
South America|hCoV-19/Colombia/VAC-GVI-97223/2020|EPI ISL 447814|B.1.5|Colombia|2020-04-06	South America|hCoV-19/Argentina/PAIS-A0021/2020|EPI ISL 430812|B.1.1.1|Argentina|2020-04-11	0.0004102785	South America
South America|hCoV-19/Brazil/MG-0222/2020|EPI ISL 470588|B.1.1.33|Brazil|2020-04-06	South America|hCoV-19/Argentina/PAIS-A0021/2020|EPI ISL 430812|B.1.1.1|Argentina|2020-04-11	0.0004793348	South America
South America|hCoV-19/Brazil/SP-L20-CD436/2020|EPI ISL 476362|B.1.1.33|Brazil|2020-04-06	South America|hCoV-19/Argentina/PAIS-A0021/2020|EPI ISL 430812|B.1.1.1|Argentina|2020-04-11	0.0003515866	South America
South America|hCoV-19/Ecuador/USFQ-128/2020|EPI ISL 491933|B.1.5|Ecuador|2020-04-07	South America|hCoV-19/Argentina/PAIS-A0021/2020|EPI ISL 430812|B.1.1.1|Argentina|2020-04-11	0.0004377256	South America
South America|hCoV-19/Ecuador/USFQ-129/2020|EPI ISL 491934|B.1.1.10|Ecuador|2020-04-07	South America|hCoV-19/Argentina/PAIS-A0021/2020|EPI ISL 430812|B.1.1.1|Argentina|2020-04-11	0.0003029844	South America
South America|hCoV-19/Argentina/PAIS-A0019/2020|EPI ISL 430810|B.1.3|Argentina|2020-04-07	South America|hCoV-19/Argentina/PAIS-A0021/2020|EPI ISL 430812|B.1.1.1|Argentina|2020-04-11	0.0005725156	South America
South America|hCoV-19/Colombia/COR-GVI-97517/2020|EPI ISL 447816|B.1|Colombia|2020-04-07	South America|hCoV-19/Argentina/PAIS-A0021/2020|EPI ISL 430812|B.1.1.1|Argentina|2020-04-11	0.0004380210	South America
South America|hCoV-19/Brazil/PE-IAM89/2020|EPI ISL 500486|B.1.1|Brazil|2020-04-07	South America|hCoV-19/Argentina/PAIS-A0021/2020|EPI ISL 430812|B.1.1.1|Argentina|2020-04-11	0.0002356776	South America
South America|hCoV-19/Brazil/PE-IAM10/2020|EPI ISL 500461|B.1.1|Brazil|2020-04-07	South America|hCoV-19/Argentina/PAIS-A0021/2020|EPI ISL 430812|B.1.1.1|Argentina|2020-04-11	0.0003032599	South America
South America|hCoV-19/Brazil/PE-IAM08/2020|EPI ISL 500460|B.1.1|Brazil|2020-04-07	South America|hCoV-19/Argentina/PAIS-A0021/2020|EPI ISL 430812|B.1.1.1|Argentina|2020-04-11	0.0002697240	South America
South America|hCoV-19/Ecuador/USFQ-207/2020|EPI ISL 527819|B.1.1|Ecuador|2020-04-07	South America|hCoV-19/Argentina/PAIS-A0021/2020|EPI ISL 430812|B.1.1.1|Argentina|2020-04-11	0.0003048230	South America
South America|hCoV-19/Brazil/RJ-0259/2020|EPI ISL 470626|B.1.1.33|Brazil|2020-04-07	South America|hCoV-19/Argentina/PAIS-A0021/2020|EPI ISL 430812|B.1.1.1|Argentina|2020-04-11	0.0004077421	South America
South America|hCoV-19/Brazil/RJ-0260/2020|EPI ISL 470627|B.1.1.33|Brazil|2020-04-07	South America|hCoV-19/Argentina/PAIS-A0021/2020|EPI ISL 430812|B.1.1.1|Argentina|2020-04-11	0.0004417308	South America
South America|hCoV-19/Brazil/PE-IAM226/2020|EPI ISL 500474|B.1.1|Brazil|2020-04-07	South America|hCoV-19/Argentina/PAIS-A0021/2020|EPI ISL 430812|B.1.1.1|Argentina|2020-04-11	0.0003402596	South America
South America|hCoV-19/Brazil/SP-L1-CAMPI13/2020|EPI ISL 476155|B.1.1.33|Brazil|2020-04-07	South America|hCoV-19/Argentina/PAIS-A0021/2020|EPI ISL 430812|B.1.1.1|Argentina|2020-04-11	0.0003080778	South America
South America|hCoV-19/Brazil/PE-IAM18/2020|EPI ISL 500868|B.1.1|Brazil|2020-04-07	South America|hCoV-19/Argentina/PAIS-A0021/2020|EPI ISL 430812|B.1.1.1|Argentina|2020-04-11	0.0003089871	South America
South America|hCoV-19/Brazil/PE-IAM17/2020|EPI ISL 500866|B.1.1|Brazil|2020-04-07	South America|hCoV-19/Argentina/PAIS-A0021/2020|EPI ISL 430812|B.1.1.1|Argentina|2020-04-11	0.0003110517	South America
South America|hCoV-19/Brazil/PE-IAM16/2020|EPI ISL 500865|B.1.1|Brazil|2020-04-07	South America|hCoV-19/Argentina/PAIS-A0021/2020|EPI ISL 430812|B.1.1.1|Argentina|2020-04-11	0.0003127552	South America
South America|hCoV-19/Brazil/PE-IAM19/2020|EPI ISL 500467|B.1|Brazil|2020-04-07	South America|hCoV-19/Argentina/PAIS-A0021/2020|EPI ISL 430812|B.1.1.1|Argentina|2020-04-11	0.0005925827	South America
South America|hCoV-19/Brazil/SP-138/2020|EPI ISL 468305|B.1.1|Brazil|2020-04-08	South America|hCoV-19/Argentina/PAIS-A0021/2020|EPI ISL 430812|B.1.1.1|Argentina|2020-04-11	0.0003703726	South America
South America|hCoV-19/Brazil/RJ-INCA-C06/2020|EPI ISL 513513|B.1.1.33|Brazil|2020-04-08	South America|hCoV-19/Argentina/PAIS-A0021/2020|EPI ISL 430812|B.1.1.1|Argentina|2020-04-11	0.0003703210	South America
South America|hCoV-19/Brazil/PE-IAM84/2020|EPI ISL 500484|B.1.1|Brazil|2020-04-08	South America|hCoV-19/Argentina/PAIS-A0021/2020|EPI ISL 430812|B.1.1.1|Argentina|2020-04-11	0.0002693065	South America
South America|hCoV-19/Brazil/RJ-1702/2020|EPI ISL 456087|B.1.1.33|Brazil|2020-04-08	South America|hCoV-19/Argentina/PAIS-A0021/2020|EPI ISL 430812|B.1.1.1|Argentina|2020-04-11	0.0003367727	South America
South America|hCoV-19/Brazil/RJ-1690/2020|EPI ISL 456084|B.1.1.33|Brazil|2020-04-08	South America|hCoV-19/Argentina/PAIS-A0021/2020|EPI ISL 430812|B.1.1.1|Argentina|2020-04-11	0.0004041557	South America
South America|hCoV-19/Brazil/RJ-1701/2020|EPI ISL 456086|B.1.1.33|Brazil|2020-04-08	South America|hCoV-19/Argentina/PAIS-A0021/2020|EPI ISL 430812|B.1.1.1|Argentina|2020-04-11	0.0003704582	South America
South America|hCoV-19/Brazil/RJ-1691/2020|EPI ISL 456085|B.1.1.33|Brazil|2020-04-08	South America|hCoV-19/Argentina/PAIS-A0021/2020|EPI ISL 430812|B.1.1.1|Argentina|2020-04-11	0.0003030887	South America
South America|hCoV-19/Peru/LAM-INS-044/2020|EPI ISL 514265|B.1.1.1|Peru|2020-04-08	South America|hCoV-19/Argentina/PAIS-A0021/2020|EPI ISL 430812|B.1.1.1|Argentina|2020-04-11	0.0001355520	South America
South America|hCoV-19/Brazil/PE-IAM30/2020|EPI ISL 500477|B.1.1|Brazil|2020-04-08	South America|hCoV-19/Argentina/PAIS-A0021/2020|EPI ISL 430812|B.1.1.1|Argentina|2020-04-11	0.0002694608	South America
South America|hCoV-19/Brazil/PE-IAM29/2020|EPI ISL 500872|B.1.1|Brazil|2020-04-08	South America|hCoV-19/Argentina/PAIS-A0021/2020|EPI ISL 430812|B.1.1.1|Argentina|2020-04-11	0.0003035218	South America
South America|hCoV-19/Brazil/PE-IAM221/2020|EPI ISL 500473|B.1.1|Brazil|2020-04-08	South America|hCoV-19/Argentina/PAIS-A0021/2020|EPI ISL 430812|B.1.1.1|Argentina|2020-04-11	0.0002366092	South America
South America|hCoV-19/Brazil/PE-IAM48/2020|EPI ISL 500482|B.1.1|Brazil|2020-04-08	South America|hCoV-19/Argentina/PAIS-A0021/2020|EPI ISL 430812|B.1.1.1|Argentina|2020-04-11	0.0002706065	South America
South America|hCoV-19/Brazil/PE-IAM87/2020|EPI ISL 500485|B.1.1|Brazil|2020-04-08	South America|hCoV-19/Argentina/PAIS-A0021/2020|EPI ISL 430812|B.1.1.1|Argentina|2020-04-11	0.0002708375	South America
South America|hCoV-19/Brazil/PE-IAM39/2020|EPI ISL 500481|B.1.1|Brazil|2020-04-08	South America|hCoV-19/Argentina/PAIS-A0021/2020|EPI ISL 430812|B.1.1.1|Argentina|2020-04-11	0.0004409745	South America
South America|hCoV-19/Brazil/PE-IAM273/2020|EPI ISL 500476|B.1.1|Brazil|2020-04-08	South America|hCoV-19/Argentina/PAIS-A0021/2020|EPI ISL 430812|B.1.1.1|Argentina|2020-04-11	0.0003080042	South America
South America|hCoV-19/Brazil/SP-L1-CAMPI16/2020|EPI ISL 476158|B.1.1.33|Brazil|2020-04-08	South America|hCoV-19/Argentina/PAIS-A0021/2020|EPI ISL 430812|B.1.1.1|Argentina|2020-04-11	0.0003423136	South America
South America|hCoV-19/Brazil/MG-0289/2020|EPI ISL 470594|B.1.1.33|Brazil|2020-04-08	South America|hCoV-19/Argentina/PAIS-A0021/2020|EPI ISL 430812|B.1.1.1|Argentina|2020-04-11	0.0004792704	South America
South America|hCoV-19/Brazil/RJ-0261/2020|EPI ISL 470628|B.1.1.33|Brazil|2020-04-08	South America|hCoV-19/Argentina/PAIS-A0021/2020|EPI ISL 430812|B.1.1.1|Argentina|2020-04-11	0.0003083525	South America
South America|hCoV-19/Brazil/AP-IEC-163359/2020|EPI ISL 524795|B.1.1.33|Brazil|2020-04-09	South America|hCoV-19/Argentina/PAIS-A0021/2020|EPI ISL 430812|B.1.1.1|Argentina|2020-04-11	0.0003029764	South America
South America|hCoV-19/Brazil/RJ-1901/2020|EPI ISL 456089|B.1.1.33|Brazil|2020-04-09	South America|hCoV-19/Argentina/PAIS-A0021/2020|EPI ISL 430812|B.1.1.1|Argentina|2020-04-11	0.0004041746	South America
South America|hCoV-19/Brazil/RJ-1902/2020|EPI ISL 456090|B.1.1.33|Brazil|2020-04-09	South America|hCoV-19/Argentina/PAIS-A0021/2020|EPI ISL 430812|B.1.1.1|Argentina|2020-04-11	0.0004041641	South America
South America|hCoV-19/Brazil/RJ-1921/2020|EPI ISL 456091|B.1.1.33|Brazil|2020-04-09	South America|hCoV-19/Argentina/PAIS-A0021/2020|EPI ISL 430812|B.1.1.1|Argentina|2020-04-11	0.0003704851	South America
South America|hCoV-19/Colombia/MET-INS-95637/2020|EPI ISL 498164|B.1.1|Colombia|2020-04-09	South America|hCoV-19/Argentina/PAIS-A0021/2020|EPI ISL 430812|B.1.1.1|Argentina|2020-04-11	0.0002356697	South America
South America|hCoV-19/Colombia/RIS-INS-95663/2020|EPI ISL 498165|B.1.5|Colombia|2020-04-09	South America|hCoV-19/Argentina/PAIS-A0021/2020|EPI ISL 430812|B.1.1.1|Argentina|2020-04-11	0.0004041003	South America
South America|hCoV-19/Brazil/PE-IAM138/2020|EPI ISL 500463|B|Brazil|2020-04-09	South America|hCoV-19/Argentina/PAIS-A0021/2020|EPI ISL 430812|B.1.1.1|Argentina|2020-04-11	0.0005055675	South America
South America|hCoV-19/Colombia/COR-GVI-97527/2020|EPI ISL 447817|B.1.255|Colombia|2020-04-09	South America|hCoV-19/Argentina/PAIS-A0021/2020|EPI ISL 430812|B.1.1.1|Argentina|2020-04-11	0.0004379178	South America
South America|hCoV-19/Brazil/PE-IAM103/2020|EPI ISL 500462|B.1.1|Brazil|2020-04-09	South America|hCoV-19/Argentina/PAIS-A0021/2020|EPI ISL 430812|B.1.1.1|Argentina|2020-04-11	0.0002705242	South America
South America|hCoV-19/Brazil/RJ-0262/2020|EPI ISL 470629|B.1.1.33|Brazil|2020-04-09	South America|hCoV-19/Argentina/PAIS-A0021/2020|EPI ISL 430812|B.1.1.1|Argentina|2020-04-11	0.0003057858	South America
South America|hCoV-19/Brazil/PE-IAM238/2020|EPI ISL 500475|B.1.1|Brazil|2020-04-09	South America|hCoV-19/Argentina/PAIS-A0021/2020|EPI ISL 430812|B.1.1.1|Argentina|2020-04-11	0.0002719884	South America
South America|hCoV-19/Brazil/PE-IAM212/2020|EPI ISL 500470|B.1.1|Brazil|2020-04-09	South America|hCoV-19/Argentina/PAIS-A0021/2020|EPI ISL 430812|B.1.1.1|Argentina|2020-04-11	0.0003745490	South America
South America|hCoV-19/Brazil/PE-IAM220/2020|EPI ISL 500472|B.1.1|Brazil|2020-04-09	South America|hCoV-19/Argentina/PAIS-A0021/2020|EPI ISL 430812|B.1.1.1|Argentina|2020-04-11	0.0002731190	South America
South America|hCoV-19/Brazil/SP-L1-CAMPI19/2020|EPI ISL 476160|B.1.1.33|Brazil|2020-04-09	South America|hCoV-19/Argentina/PAIS-A0021/2020|EPI ISL 430812|B.1.1.1|Argentina|2020-04-11	0.0003080778	South America
South America|hCoV-19/Brazil/MG-0288/2020|EPI ISL 470593|B.1|Brazil|2020-04-09	South America|hCoV-19/Argentina/PAIS-A0021/2020|EPI ISL 430812|B.1.1.1|Argentina|2020-04-11	0.0004109632	South America
South America|hCoV-19/Brazil/PE-IAM167/2020|EPI ISL 500466|B.1.1|Brazil|2020-04-09	South America|hCoV-19/Argentina/PAIS-A0021/2020|EPI ISL 430812|B.1.1.1|Argentina|2020-04-11	0.0003091333	South America
South America|hCoV-19/Brazil/PE-IAM209/2020|EPI ISL 500468|B.1.1|Brazil|2020-04-09	South America|hCoV-19/Argentina/PAIS-A0021/2020|EPI ISL 430812|B.1.1.1|Argentina|2020-04-11	0.0002761370	South America
South America|hCoV-19/Brazil/PE-IAM230/2020|EPI ISL 500869|B.1.1|Brazil|2020-04-09	South America|hCoV-19/Argentina/PAIS-A0021/2020|EPI ISL 430812|B.1.1.1|Argentina|2020-04-11	0.0003110798	South America
South America|hCoV-19/Brazil/PE-IAM235/2020|EPI ISL 500870|B.1.1|Brazil|2020-04-09	South America|hCoV-19/Argentina/PAIS-A0021/2020|EPI ISL 430812|B.1.1.1|Argentina|2020-04-11	0.0002768959	South America
South America|hCoV-19/Brazil/PE-IAM171/2020|EPI ISL 500867|B.1.1|Brazil|2020-04-09	South America|hCoV-19/Argentina/PAIS-A0021/2020|EPI ISL 430812|B.1.1.1|Argentina|2020-04-11	0.0004510903	South America
South America|hCoV-19/Brazil/PE-IAM158/2020|EPI ISL 500465|B.1.1|Brazil|2020-04-09	South America|hCoV-19/Argentina/PAIS-A0021/2020|EPI ISL 430812|B.1.1.1|Argentina|2020-04-11	0.0003826037	South America
South America|hCoV-19/Brazil/PE-IAM211/2020|EPI ISL 500469|B.1.1|Brazil|2020-04-09	South America|hCoV-19/Argentina/PAIS-A0021/2020|EPI ISL 430812|B.1.1.1|Argentina|2020-04-11	0.0003133384	South America
South America|hCoV-19/Brazil/PE-IAM139/2020|EPI ISL 500464|B.1.1|Brazil|2020-04-09	South America|hCoV-19/Argentina/PAIS-A0021/2020|EPI ISL 430812|B.1.1.1|Argentina|2020-04-11	0.0002796930	South America
South America|hCoV-19/Brazil/PE-IAM248/2020|EPI ISL 500871|B.1.1|Brazil|2020-04-09	South America|hCoV-19/Argentina/PAIS-A0021/2020|EPI ISL 430812|B.1.1.1|Argentina|2020-04-11	0.0002829430	South America
South America|hCoV-19/Brazil/SP-181/2020|EPI ISL 523976|B.1.1.33|Brazil|2020-04-10	South America|hCoV-19/Argentina/PAIS-A0021/2020|EPI ISL 430812|B.1.1.1|Argentina|2020-04-11	0.0004039946	South America
South America|hCoV-19/Brazil/RJ-1923/2020|EPI ISL 456092|B.1.1.33|Brazil|2020-04-10	South America|hCoV-19/Argentina/PAIS-A0021/2020|EPI ISL 430812|B.1.1.1|Argentina|2020-04-11	0.0003367884	South America
South America|hCoV-19/Peru/ANC-INS-049/2020|EPI ISL 516653|C.14|Peru|2020-04-10	South America|hCoV-19/Argentina/PAIS-A0021/2020|EPI ISL 430812|B.1.1.1|Argentina|2020-04-11	0.0002033562	South America
South America|hCoV-19/Brazil/SP-545/2020|EPI ISL 471551|B.1.1.33|Brazil|2020-04-10	South America|hCoV-19/Argentina/PAIS-A0021/2020|EPI ISL 430812|B.1.1.1|Argentina|2020-04-11	0.0003366866	South America
South America|hCoV-19/Brazil/SP-176/2020|EPI ISL 523972|B.1|Brazil|2020-04-11	South America|hCoV-19/Argentina/PAIS-A0021/2020|EPI ISL 430812|B.1.1.1|Argentina|2020-04-11	0.0004377353	South America
South America|hCoV-19/Argentina/PAIS-A0020/2020|EPI ISL 430811|B.1.1.1|Argentina|2020-04-11	South America|hCoV-19/Argentina/PAIS-A0021/2020|EPI ISL 430812|B.1.1.1|Argentina|2020-04-11	0.0000673128	South America
South America|hCoV-19/Peru/ANC-INS-050/2020|EPI ISL 516654|B.1.255|Peru|2020-04-11	South America|hCoV-19/Argentina/PAIS-A0021/2020|EPI ISL 430812|B.1.1.1|Argentina|2020-04-11	0.0004405684	South America
South America|hCoV-19/Peru/ANC-INS-045/2020|EPI ISL 516628|B.1.255|Peru|2020-04-11	South America|hCoV-19/Argentina/PAIS-A0021/2020|EPI ISL 430812|B.1.1.1|Argentina|2020-04-11	0.0004406879	South America
South America|hCoV-19/Peru/LIM-INS-041/2020|EPI ISL 514226|B.1.1|Peru|2020-04-11	South America|hCoV-19/Argentina/PAIS-A0021/2020|EPI ISL 430812|B.1.1.1|Argentina|2020-04-11	0.0002372269	South America
South America|hCoV-19/Peru/ANC-INS-052/2020|EPI ISL 516686|B.1.1.1|Peru|2020-04-11	South America|hCoV-19/Argentina/PAIS-A0021/2020|EPI ISL 430812|B.1.1.1|Argentina|2020-04-11	0.0001694482	South America
South America|hCoV-19/Peru/LIM-INS-053/2020|EPI ISL 516721|B.1.1.1|Peru|2020-04-11	South America|hCoV-19/Argentina/PAIS-A0021/2020|EPI ISL 430812|B.1.1.1|Argentina|2020-04-11	0.0001694482	South America
South America|hCoV-19/Brazil/SP-01/2020|EPI ISL 412964|B.1.5|Brazil|2020-02-25	South America|hCoV-19/Argentina/PAIS-A0022/2020|EPI ISL 430813|B.1.1.1|Argentina|2020-04-11	0.0002373245	South America
South America|hCoV-19/Brazil/SP-02/2020|EPI ISL 413016|B|Brazil|2020-02-28	South America|hCoV-19/Argentina/PAIS-A0022/2020|EPI ISL 430813|B.1.1.1|Argentina|2020-04-11	0.0005426305	South America
South America|hCoV-19/Brazil/SP-06/2020|EPI ISL 414015|B.1.5|Brazil|2020-02-29	South America|hCoV-19/Argentina/PAIS-A0022/2020|EPI ISL 430813|B.1.1.1|Argentina|2020-04-11	0.0002373245	South America
South America|hCoV-19/Brazil/ES-225/2020|EPI ISL 415128|B.40|Brazil|2020-02-29	South America|hCoV-19/Argentina/PAIS-A0022/2020|EPI ISL 430813|B.1.1.1|Argentina|2020-04-11	0.0005766119	South America
South America|hCoV-19/Argentina/PAIS-A0001/2020|EPI ISL 430793|B.1.1|Argentina|2020-03-01	South America|hCoV-19/Argentina/PAIS-A0022/2020|EPI ISL 430813|B.1.1.1|Argentina|2020-04-11	0.0002067672	South America
South America|hCoV-19/Brazil/SP-03/2020|EPI ISL 414014|B.1.1|Brazil|2020-03-02	South America|hCoV-19/Argentina/PAIS-A0022/2020|EPI ISL 430813|B.1.1.1|Argentina|2020-04-11	0.0001694932	South America
South America|hCoV-19/Brazil/SP-11/2020|EPI ISL 416033|B.3|Brazil|2020-03-03	South America|hCoV-19/Argentina/PAIS-A0022/2020|EPI ISL 430813|B.1.1.1|Argentina|2020-04-11	0.0004408392	South America
South America|hCoV-19/Brazil/SP-07/2020|EPI ISL 416028|B.1.1|Brazil|2020-03-03	South America|hCoV-19/Argentina/PAIS-A0022/2020|EPI ISL 430813|B.1.1.1|Argentina|2020-04-11	0.0001694932	South America
South America|hCoV-19/Chile/RM-ISPCH-1/2020|EPI ISL 414579|A.2|Chile|2020-03-03	South America|hCoV-19/Argentina/PAIS-A0022/2020|EPI ISL 430813|B.1.1.1|Argentina|2020-04-11	0.0006105073	South America
South America|hCoV-19/Brazil/SP-09/2020|EPI ISL 416031|B.1.5|Brazil|2020-03-04	South America|hCoV-19/Argentina/PAIS-A0022/2020|EPI ISL 430813|B.1.1.1|Argentina|2020-04-11	0.0002373245	South America
South America|hCoV-19/Brazil/SP-08/2020|EPI ISL 416029|B.1.1|Brazil|2020-03-04	South America|hCoV-19/Argentina/PAIS-A0022/2020|EPI ISL 430813|B.1.1.1|Argentina|2020-04-11	0.0001694932	South America
South America|hCoV-19/Brazil/SP-10/2020|EPI ISL 416032|B|Brazil|2020-03-04	South America|hCoV-19/Argentina/PAIS-A0022/2020|EPI ISL 430813|B.1.1.1|Argentina|2020-04-11	0.0004747581	South America
South America|hCoV-19/Brazil/SP-04/2020|EPI ISL 414017|B.1.1|Brazil|2020-03-04	South America|hCoV-19/Argentina/PAIS-A0022/2020|EPI ISL 430813|B.1.1.1|Argentina|2020-04-11	0.0001694932	South America
South America|hCoV-19/Brazil/SP-12/2020|EPI ISL 416034|B.1.1|Brazil|2020-03-04	South America|hCoV-19/Argentina/PAIS-A0022/2020|EPI ISL 430813|B.1.1.1|Argentina|2020-04-11	0.0001695011	South America
South America|hCoV-19/Brazil/RJ-314/2020|EPI ISL 414045|B.1.5|Brazil|2020-03-04	South America|hCoV-19/Argentina/PAIS-A0022/2020|EPI ISL 430813|B.1.1.1|Argentina|2020-04-11	0.0002373326	South America
South America|hCoV-19/Brazil/BA-312/2020|EPI ISL 415105|B.1.1|Brazil|2020-03-04	South America|hCoV-19/Argentina/PAIS-A0022/2020|EPI ISL 430813|B.1.1.1|Argentina|2020-04-11	0.0002034266	South America
South America|hCoV-19/Brazil/SP-13/2020|EPI ISL 416035|B.1.1|Brazil|2020-03-05	South America|hCoV-19/Argentina/PAIS-A0022/2020|EPI ISL 430813|B.1.1.1|Argentina|2020-04-11	0.0001694932	South America
South America|hCoV-19/Chile/LL-ISPCH-1/2020|EPI ISL 445246|B.1.5|Chile|2020-03-05	South America|hCoV-19/Argentina/PAIS-A0022/2020|EPI ISL 430813|B.1.1.1|Argentina|2020-04-11	0.0002373245	South America
South America|hCoV-19/Chile/RM-ISPCH-2/2020|EPI ISL 414580|B.1.1|Chile|2020-03-05	South America|hCoV-19/Argentina/PAIS-A0022/2020|EPI ISL 430813|B.1.1.1|Argentina|2020-04-11	0.0001694932	South America
South America|hCoV-19/Brazil/RJ-352/2020|EPI ISL 427299|A.2|Brazil|2020-03-05	South America|hCoV-19/Argentina/PAIS-A0022/2020|EPI ISL 430813|B.1.1.1|Argentina|2020-04-11	0.0006444556	South America
South America|hCoV-19/Brazil/BA-510/2020|EPI ISL 427293|B.1.1|Brazil|2020-03-06	South America|hCoV-19/Argentina/PAIS-A0022/2020|EPI ISL 430813|B.1.1.1|Argentina|2020-04-11	0.0002034059	South America
South America|hCoV-19/Chile/RM-MSHS-op2d1/2020|EPI ISL 415658|A.2|Chile|2020-03-06	South America|hCoV-19/Argentina/PAIS-A0022/2020|EPI ISL 430813|B.1.1.1|Argentina|2020-04-11	0.0006105073	South America
South America|hCoV-19/Peru/ARE-INS-026/2020|EPI ISL 491431|B.1|Peru|2020-03-06	South America|hCoV-19/Argentina/PAIS-A0022/2020|EPI ISL 430813|B.1.1.1|Argentina|2020-04-11	0.0003072322	South America
South America|hCoV-19/Chile/RM-ISPCH-3/2020|EPI ISL 445245|A.2|Chile|2020-03-06	South America|hCoV-19/Argentina/PAIS-A0022/2020|EPI ISL 430813|B.1.1.1|Argentina|2020-04-11	0.0006105073	South America
South America|hCoV-19/Colombia/DC-INS-78390/2020|EPI ISL 418262|B.1.1|Colombia|2020-03-06	South America|hCoV-19/Argentina/PAIS-A0022/2020|EPI ISL 430813|B.1.1.1|Argentina|2020-04-11	0.0001745696	South America
South America|hCoV-19/Argentina/C121/2020|EPI ISL 420600|B.1.1|Argentina|2020-03-07	South America|hCoV-19/Argentina/PAIS-A0022/2020|EPI ISL 430813|B.1.1.1|Argentina|2020-04-11	0.0001355915	South America
South America|hCoV-19/Chile/RM-MSHS-op3d1/2020|EPI ISL 415660|A.2|Chile|2020-03-07	South America|hCoV-19/Argentina/PAIS-A0022/2020|EPI ISL 430813|B.1.1.1|Argentina|2020-04-11	0.0006104866	South America
South America|hCoV-19/Peru/ARE-INS-087/2020|EPI ISL 516626|B.1|Peru|2020-03-07	South America|hCoV-19/Argentina/PAIS-A0022/2020|EPI ISL 430813|B.1.1.1|Argentina|2020-04-11	0.0003413929	South America
South America|hCoV-19/Chile/RM-MSHS-op4d1/2020|EPI ISL 415661|A.2|Chile|2020-03-08	South America|hCoV-19/Argentina/PAIS-A0022/2020|EPI ISL 430813|B.1.1.1|Argentina|2020-04-11	0.0006105073	South America
South America|hCoV-19/Chile/RM-ISPCH-4/2020|EPI ISL 445247|A.2|Chile|2020-03-08	South America|hCoV-19/Argentina/PAIS-A0022/2020|EPI ISL 430813|B.1.1.1|Argentina|2020-04-11	0.0006784356	South America
South America|hCoV-19/Brazil/MG-CV4/2020|EPI ISL 429667|B.1.255|Brazil|2020-03-09	South America|hCoV-19/Argentina/PAIS-A0022/2020|EPI ISL 430813|B.1.1.1|Argentina|2020-04-11	0.0003390738	South America
South America|hCoV-19/Chile/RM-ISPCH-6/2020|EPI ISL 445249|B|Chile|2020-03-09	South America|hCoV-19/Argentina/PAIS-A0022/2020|EPI ISL 430813|B.1.1.1|Argentina|2020-04-11	0.0004408577	South America
South America|hCoV-19/Chile/RM-ISPCH-9/2020|EPI ISL 445252|B.1.5|Chile|2020-03-09	South America|hCoV-19/Argentina/PAIS-A0022/2020|EPI ISL 430813|B.1.1.1|Argentina|2020-04-11	0.0003051675	South America
South America|hCoV-19/Chile/RM-ISPCH-7/2020|EPI ISL 445250|B.1.5|Chile|2020-03-09	South America|hCoV-19/Argentina/PAIS-A0022/2020|EPI ISL 430813|B.1.1.1|Argentina|2020-04-11	0.0002712412	South America
South America|hCoV-19/Peru/HUC-INS-008/2020|EPI ISL 489839|B.1.5|Peru|2020-03-09	South America|hCoV-19/Argentina/PAIS-A0022/2020|EPI ISL 430813|B.1.1.1|Argentina|2020-04-11	0.0002730834	South America
South America|hCoV-19/Peru/ICA-INS-012/2020|EPI ISL 489989|B.1.5|Peru|2020-03-09	South America|hCoV-19/Argentina/PAIS-A0022/2020|EPI ISL 430813|B.1.1.1|Argentina|2020-04-11	0.0003072338	South America
South America|hCoV-19/Chile/RM-ISPCH-5/2020|EPI ISL 445248|B.1.5|Chile|2020-03-09	South America|hCoV-19/Argentina/PAIS-A0022/2020|EPI ISL 430813|B.1.1.1|Argentina|2020-04-11	0.0002712504	South America
South America|hCoV-19/Brazil/SP-L12-CD28/2020|EPI ISL 476221|B.1.1.33|Brazil|2020-03-09	South America|hCoV-19/Argentina/PAIS-A0022/2020|EPI ISL 430813|B.1.1.1|Argentina|2020-04-11	0.0002054154	South America
South America|hCoV-19/Ecuador/HEE-01/2020|EPI ISL 417482|B|Ecuador|2020-03-09	South America|hCoV-19/Argentina/PAIS-A0022/2020|EPI ISL 430813|B.1.1.1|Argentina|2020-04-11	0.0004585937	South America
South America|hCoV-19/Chile/RM-ISPCH-8/2020|EPI ISL 445251|B.1.1|Chile|2020-03-10	South America|hCoV-19/Argentina/PAIS-A0022/2020|EPI ISL 430813|B.1.1.1|Argentina|2020-04-11	0.0002373011	South America
South America|hCoV-19/Peru/LIM-010/2020|EPI ISL 415787|B.1.1|Peru|2020-03-10	South America|hCoV-19/Argentina/PAIS-A0022/2020|EPI ISL 430813|B.1.1.1|Argentina|2020-04-11	0.0002034016	South America
South America|hCoV-19/Chile/RM-ISPCH-16/2020|EPI ISL 445259|A.2|Chile|2020-03-10	South America|hCoV-19/Argentina/PAIS-A0022/2020|EPI ISL 430813|B.1.1.1|Argentina|2020-04-11	0.0006104866	South America
South America|hCoV-19/Chile/RM-ISPCH-10/2020|EPI ISL 445253|B.1.255|Chile|2020-03-10	South America|hCoV-19/Argentina/PAIS-A0022/2020|EPI ISL 430813|B.1.1.1|Argentina|2020-04-11	0.0003051596	South America
South America|hCoV-19/Chile/RM-ISPCH-12/2020|EPI ISL 445255|B.1.1.10|Chile|2020-03-10	South America|hCoV-19/Argentina/PAIS-A0022/2020|EPI ISL 430813|B.1.1.1|Argentina|2020-04-11	0.0002373072	South America
South America|hCoV-19/Brazil/SC-769/2020|EPI ISL 427306|B.1|Brazil|2020-03-10	South America|hCoV-19/Argentina/PAIS-A0022/2020|EPI ISL 430813|B.1.1.1|Argentina|2020-04-11	0.0003051596	South America
South America|hCoV-19/Brazil/SC-766/2020|EPI ISL 427305|B.6|Brazil|2020-03-10	South America|hCoV-19/Argentina/PAIS-A0022/2020|EPI ISL 430813|B.1.1.1|Argentina|2020-04-11	0.0005765578	South America
South America|hCoV-19/Peru/LIM-INS-016/2020|EPI ISL 490315|B.1.1|Peru|2020-03-10	South America|hCoV-19/Argentina/PAIS-A0022/2020|EPI ISL 430813|B.1.1.1|Argentina|2020-04-11	0.0001706521	South America
South America|hCoV-19/Chile/RM-ISPCH-13/2020|EPI ISL 445256|B.1.1|Chile|2020-03-10	South America|hCoV-19/Argentina/PAIS-A0022/2020|EPI ISL 430813|B.1.1.1|Argentina|2020-04-11	0.0002373394	South America
South America|hCoV-19/Chile/RM-ISPCH-18/2020|EPI ISL 445261|B.1.5|Chile|2020-03-11	South America|hCoV-19/Argentina/PAIS-A0022/2020|EPI ISL 430813|B.1.1.1|Argentina|2020-04-11	0.0003051675	South America
South America|hCoV-19/Peru/LIM-INS-160/2020|EPI ISL 536553|B.1.5|Peru|2020-03-11	South America|hCoV-19/Argentina/PAIS-A0022/2020|EPI ISL 430813|B.1.1.1|Argentina|2020-04-11	0.0004748275	South America
South America|hCoV-19/Chile/BI-ISPCH-3/2020|EPI ISL 445332|B.1.5|Chile|2020-03-11	South America|hCoV-19/Argentina/PAIS-A0022/2020|EPI ISL 430813|B.1.1.1|Argentina|2020-04-11	0.0003390826	South America
South America|hCoV-19/Chile/RM-ISPCH-22/2020|EPI ISL 445265|B.1.5|Chile|2020-03-11	South America|hCoV-19/Argentina/PAIS-A0022/2020|EPI ISL 430813|B.1.1.1|Argentina|2020-04-11	0.0002712412	South America
South America|hCoV-19/Brazil/RJ-477/2020|EPI ISL 427300|B.1.1|Brazil|2020-03-11	South America|hCoV-19/Argentina/PAIS-A0022/2020|EPI ISL 430813|B.1.1.1|Argentina|2020-04-11	0.0001694976	South America
South America|hCoV-19/Chile/RM-ISPCH-19/2020|EPI ISL 445262|B.1.5|Chile|2020-03-11	South America|hCoV-19/Argentina/PAIS-A0022/2020|EPI ISL 430813|B.1.1.1|Argentina|2020-04-11	0.0002712469	South America
South America|hCoV-19/Brazil/RJ-477i/2020|EPI ISL 427301|B.1.1|Brazil|2020-03-11	South America|hCoV-19/Argentina/PAIS-A0022/2020|EPI ISL 430813|B.1.1.1|Argentina|2020-04-11	0.0001694976	South America
South America|hCoV-19/Peru/LIM-INS-011/2020|EPI ISL 489988|A.2|Peru|2020-03-11	South America|hCoV-19/Argentina/PAIS-A0022/2020|EPI ISL 430813|B.1.1.1|Argentina|2020-04-11	0.0006146342	South America
South America|hCoV-19/Peru/LIM-INS-015/2020|EPI ISL 490209|B.1.5|Peru|2020-03-11	South America|hCoV-19/Argentina/PAIS-A0022/2020|EPI ISL 430813|B.1.1.1|Argentina|2020-04-11	0.0004438758	South America
South America|hCoV-19/Peru/LIM-INS-006/2020|EPI ISL 489838|B.1.1|Peru|2020-03-11	South America|hCoV-19/Argentina/PAIS-A0022/2020|EPI ISL 430813|B.1.1.1|Argentina|2020-04-11	0.0001706441	South America
South America|hCoV-19/Chile/RM-ISPCH-15/2020|EPI ISL 445258|A.2|Chile|2020-03-11	South America|hCoV-19/Argentina/PAIS-A0022/2020|EPI ISL 430813|B.1.1.1|Argentina|2020-04-11	0.0006105073	South America
South America|hCoV-19/Chile/RM-ISPCH-17/2020|EPI ISL 445260|A.2|Chile|2020-03-11	South America|hCoV-19/Argentina/PAIS-A0022/2020|EPI ISL 430813|B.1.1.1|Argentina|2020-04-11	0.0006783718	South America
South America|hCoV-19/Chile/RM-ISPCH-20/2020|EPI ISL 445263|B.1.5|Chile|2020-03-11	South America|hCoV-19/Argentina/PAIS-A0022/2020|EPI ISL 430813|B.1.1.1|Argentina|2020-04-11	0.0002712596	South America
South America|hCoV-19/Brazil/MG-CV12/2020|EPI ISL 429674|B.1|Brazil|2020-03-11	South America|hCoV-19/Argentina/PAIS-A0022/2020|EPI ISL 430813|B.1.1.1|Argentina|2020-04-11	0.0003921717	South America
South America|hCoV-19/Chile/BI-ISPCH-2/2020|EPI ISL 445331|B.1.1|Chile|2020-03-12	South America|hCoV-19/Argentina/PAIS-A0022/2020|EPI ISL 430813|B.1.1.1|Argentina|2020-04-11	0.0001355914	South America
South America|hCoV-19/Chile/BI-ISPCH-2-2/2020|EPI ISL 445333|B.1.5|Chile|2020-03-12	South America|hCoV-19/Argentina/PAIS-A0022/2020|EPI ISL 430813|B.1.1.1|Argentina|2020-04-11	0.0003051532	South America
South America|hCoV-19/Chile/RM-ISPCH-21/2020|EPI ISL 445264|B.1.1.10|Chile|2020-03-12	South America|hCoV-19/Argentina/PAIS-A0022/2020|EPI ISL 430813|B.1.1.1|Argentina|2020-04-11	0.0002373072	South America
South America|hCoV-19/Brazil/SE-6535/2020|EPI ISL 541375|B.1.5|Brazil|2020-03-12	South America|hCoV-19/Argentina/PAIS-A0022/2020|EPI ISL 430813|B.1.1.1|Argentina|2020-04-11	0.0003051675	South America
South America|hCoV-19/Brazil/SC-770/2020|EPI ISL 541370|B.1.1.33|Brazil|2020-03-12	South America|hCoV-19/Argentina/PAIS-A0022/2020|EPI ISL 430813|B.1.1.1|Argentina|2020-04-11	0.0002373153	South America
South America|hCoV-19/Chile/ML-CMM-25343/2020|EPI ISL 459863|A|Chile|2020-03-12	South America|hCoV-19/Argentina/PAIS-A0022/2020|EPI ISL 430813|B.1.1.1|Argentina|2020-04-11	0.0004408461	South America
South America|hCoV-19/Colombia/DC-INS-79190/2020|EPI ISL 456120|B.1.5|Colombia|2020-03-12	South America|hCoV-19/Argentina/PAIS-A0022/2020|EPI ISL 430813|B.1.1.1|Argentina|2020-04-11	0.0003065874	South America
South America|hCoV-19/Brazil/UN-HIAE-SP03/2020|EPI ISL 486427|B.1.1.33|Brazil|2020-03-13	South America|hCoV-19/Argentina/PAIS-A0022/2020|EPI ISL 430813|B.1.1.1|Argentina|2020-04-11	0.0003051149	South America
South America|hCoV-19/Peru/LIM-INS-150/2020|EPI ISL 536545|B|Peru|2020-03-13	South America|hCoV-19/Argentina/PAIS-A0022/2020|EPI ISL 430813|B.1.1.1|Argentina|2020-04-11	0.0005087047	South America
South America|hCoV-19/Chile/BI-ISPCH-1/2020|EPI ISL 445271|B.1.1|Chile|2020-03-13	South America|hCoV-19/Argentina/PAIS-A0022/2020|EPI ISL 430813|B.1.1.1|Argentina|2020-04-11	0.0001355915	South America
South America|hCoV-19/Aruba/AW-RIVM-10101/2020|EPI ISL 547445|B.40|Aruba|2020-03-13	South America|hCoV-19/Argentina/PAIS-A0022/2020|EPI ISL 430813|B.1.1.1|Argentina|2020-04-11	0.0005765729	South America
South America|hCoV-19/Brazil/MG-CV6/2020|EPI ISL 429669|B.1|Brazil|2020-03-13	South America|hCoV-19/Argentina/PAIS-A0022/2020|EPI ISL 430813|B.1.1.1|Argentina|2020-04-11	0.0003390738	South America
South America|hCoV-19/Brazil/DF-615i/2020|EPI ISL 427294|B.1.1.33|Brazil|2020-03-13	South America|hCoV-19/Argentina/PAIS-A0022/2020|EPI ISL 430813|B.1.1.1|Argentina|2020-04-11	0.0002033963	South America
South America|hCoV-19/Brazil/SC-771/2020|EPI ISL 541371|B.1.5|Brazil|2020-03-13	South America|hCoV-19/Argentina/PAIS-A0022/2020|EPI ISL 430813|B.1.1.1|Argentina|2020-04-11	0.0002713884	South America
South America|hCoV-19/Peru/LAM-INS-073/2020|EPI ISL 523994|B.1.1|Peru|2020-03-13	South America|hCoV-19/Argentina/PAIS-A0022/2020|EPI ISL 430813|B.1.1.1|Argentina|2020-04-11	0.0002389124	South America
South America|hCoV-19/Peru/CAJ-INS-061/2020|EPI ISL 517770|B.1.1.1|Peru|2020-03-13	South America|hCoV-19/Argentina/PAIS-A0022/2020|EPI ISL 430813|B.1.1.1|Argentina|2020-04-11	0.0000000000	South America
South America|hCoV-19/Brazil/DF-0001/2020|EPI ISL 426580|B.1.1|Brazil|2020-03-13	South America|hCoV-19/Argentina/PAIS-A0022/2020|EPI ISL 430813|B.1.1.1|Argentina|2020-04-11	0.0001704986	South America
South America|hCoV-19/Brazil/GO-0207/2020|EPI ISL 470574|B.40|Brazil|2020-03-13	South America|hCoV-19/Argentina/PAIS-A0022/2020|EPI ISL 430813|B.1.1.1|Argentina|2020-04-11	0.0005504467	South America
South America|hCoV-19/Brazil/MG-CV8/2020|EPI ISL 429671|B.1.1|Brazil|2020-03-13	South America|hCoV-19/Argentina/PAIS-A0022/2020|EPI ISL 430813|B.1.1.1|Argentina|2020-04-11	0.0003474345	South America
South America|hCoV-19/Chile/MA-ISPCH-1/2020|EPI ISL 445268|B.1.98|Chile|2020-03-14	South America|hCoV-19/Argentina/PAIS-A0022/2020|EPI ISL 430813|B.1.1.1|Argentina|2020-04-11	0.0002712340	South America
South America|hCoV-19/Brazil/RN-IEC-162277/2020|EPI ISL 524798|B.1.1.33|Brazil|2020-03-14	South America|hCoV-19/Argentina/PAIS-A0022/2020|EPI ISL 430813|B.1.1.1|Argentina|2020-04-11	0.0002033963	South America
South America|hCoV-19/Peru/LIM-INS-159/2020|EPI ISL 536552|B.1.1|Peru|2020-03-14	South America|hCoV-19/Argentina/PAIS-A0022/2020|EPI ISL 430813|B.1.1.1|Argentina|2020-04-11	0.0001355915	South America
South America|hCoV-19/Peru/LIM-INS-147/2020|EPI ISL 536542|B.1.1|Peru|2020-03-14	South America|hCoV-19/Argentina/PAIS-A0022/2020|EPI ISL 430813|B.1.1.1|Argentina|2020-04-11	0.0002033963	South America
South America|hCoV-19/Chile/RM-CMM-23741/2020|EPI ISL 468752|B.1.1.33|Chile|2020-03-14	South America|hCoV-19/Argentina/PAIS-A0022/2020|EPI ISL 430813|B.1.1.1|Argentina|2020-04-11	0.0002033963	South America
South America|hCoV-19/Chile/AR-ISPCH-1/2020|EPI ISL 445270|B.1.1|Chile|2020-03-14	South America|hCoV-19/Argentina/PAIS-A0022/2020|EPI ISL 430813|B.1.1.1|Argentina|2020-04-11	0.0001695011	South America
South America|hCoV-19/Chile/VS-ISPCH-2/2020|EPI ISL 445285|B.1.255|Chile|2020-03-14	South America|hCoV-19/Argentina/PAIS-A0022/2020|EPI ISL 430813|B.1.1.1|Argentina|2020-04-11	0.0003051699	South America
South America|hCoV-19/Chile/RM-ISPCH-24/2020|EPI ISL 445303|B|Chile|2020-03-14	South America|hCoV-19/Argentina/PAIS-A0022/2020|EPI ISL 430813|B.1.1.1|Argentina|2020-04-11	0.0005087392	South America
South America|hCoV-19/Colombia/ATL-INS-79743/2020|EPI ISL 456145|B.1.5|Colombia|2020-03-14	South America|hCoV-19/Argentina/PAIS-A0022/2020|EPI ISL 430813|B.1.1.1|Argentina|2020-04-11	0.0002739341	South America
South America|hCoV-19/Brazil/MG-0211/2020|EPI ISL 470578|B.1.1|Brazil|2020-03-14	South America|hCoV-19/Argentina/PAIS-A0022/2020|EPI ISL 430813|B.1.1.1|Argentina|2020-04-11	0.0001737024	South America
South America|hCoV-19/Colombia/VAC-INS-79773/2020|EPI ISL 456134|B.1.5|Colombia|2020-03-14	South America|hCoV-19/Argentina/PAIS-A0022/2020|EPI ISL 430813|B.1.1.1|Argentina|2020-04-11	0.0002793373	South America
South America|hCoV-19/Colombia/VAC-INS-79779/2020|EPI ISL 456135|B.1.5|Colombia|2020-03-14	South America|hCoV-19/Argentina/PAIS-A0022/2020|EPI ISL 430813|B.1.1.1|Argentina|2020-04-11	0.0002797574	South America
South America|hCoV-19/Brazil/MG-0212/2020|EPI ISL 470579|B.1.5|Brazil|2020-03-14	South America|hCoV-19/Argentina/PAIS-A0022/2020|EPI ISL 430813|B.1.1.1|Argentina|2020-04-11	0.0002488471	South America
South America|hCoV-19/Brazil/CE-L10-CD171/2020|EPI ISL 476184|B.1.5|Brazil|2020-03-14	South America|hCoV-19/Argentina/PAIS-A0022/2020|EPI ISL 430813|B.1.1.1|Argentina|2020-04-11	0.0002871697	South America
South America|hCoV-19/Colombia/VAC-INS-79929/2020|EPI ISL 456136|B.1|Colombia|2020-03-14	South America|hCoV-19/Argentina/PAIS-A0022/2020|EPI ISL 430813|B.1.1.1|Argentina|2020-04-11	0.0003550636	South America
South America|hCoV-19/Chile/BI-CMM-25338/2020|EPI ISL 468760|B.1.1|Chile|2020-03-15	South America|hCoV-19/Argentina/PAIS-A0022/2020|EPI ISL 430813|B.1.1.1|Argentina|2020-04-11	0.0001355915	South America
South America|hCoV-19/Chile/LI-ISPCH-3/2020|EPI ISL 445275|B.1.1|Chile|2020-03-15	South America|hCoV-19/Argentina/PAIS-A0022/2020|EPI ISL 430813|B.1.1.1|Argentina|2020-04-11	0.0001695011	South America
South America|hCoV-19/Colombia/VAC-INS-79965/2020|EPI ISL 456150|B.1.5|Colombia|2020-03-15	South America|hCoV-19/Argentina/PAIS-A0022/2020|EPI ISL 430813|B.1.1.1|Argentina|2020-04-11	0.0003390826	South America
South America|hCoV-19/Chile/RM-CMM-27991/2020|EPI ISL 459857|B.1.5|Chile|2020-03-15	South America|hCoV-19/Argentina/PAIS-A0022/2020|EPI ISL 430813|B.1.1.1|Argentina|2020-04-11	0.0002712412	South America
South America|hCoV-19/Chile/LI-ISPCH-2/2020|EPI ISL 445274|B|Chile|2020-03-15	South America|hCoV-19/Argentina/PAIS-A0022/2020|EPI ISL 430813|B.1.1.1|Argentina|2020-04-11	0.0004069396	South America
South America|hCoV-19/Chile/LI-ISPCH-4/2020|EPI ISL 445276|B.1.1|Chile|2020-03-15	South America|hCoV-19/Argentina/PAIS-A0022/2020|EPI ISL 430813|B.1.1.1|Argentina|2020-04-11	0.0001695069	South America
South America|hCoV-19/Chile/MA-ISPCH-2/2020|EPI ISL 445269|B.1.98|Chile|2020-03-15	South America|hCoV-19/Argentina/PAIS-A0022/2020|EPI ISL 430813|B.1.1.1|Argentina|2020-04-11	0.0002712433	South America
South America|hCoV-19/Chile/VS-ISPCH-1/2020|EPI ISL 445272|B.1.5|Chile|2020-03-15	South America|hCoV-19/Argentina/PAIS-A0022/2020|EPI ISL 430813|B.1.1.1|Argentina|2020-04-11	0.0002712433	South America
South America|hCoV-19/Colombia/SAN-INS-80123/2020|EPI ISL 456149|B.1.1|Colombia|2020-03-15	South America|hCoV-19/Argentina/PAIS-A0022/2020|EPI ISL 430813|B.1.1.1|Argentina|2020-04-11	0.0001695679	South America
South America|hCoV-19/Brazil/RJ-MD63-1b/2020|EPI ISL 528638|B.1.1.33|Brazil|2020-03-16	South America|hCoV-19/Argentina/PAIS-A0022/2020|EPI ISL 430813|B.1.1.1|Argentina|2020-04-11	0.0002033963	South America
South America|hCoV-19/Chile/LI-ISPCH-1/2020|EPI ISL 445273|B.1.5|Chile|2020-03-16	South America|hCoV-19/Argentina/PAIS-A0022/2020|EPI ISL 430813|B.1.1.1|Argentina|2020-04-11	0.0003390826	South America
South America|hCoV-19/Chile/LI-ISPCH-5/2020|EPI ISL 445277|B.1.1|Chile|2020-03-16	South America|hCoV-19/Argentina/PAIS-A0022/2020|EPI ISL 430813|B.1.1.1|Argentina|2020-04-11	0.0001695011	South America
South America|hCoV-19/Chile/RM-ISPCH-26/2020|EPI ISL 445305|B.1|Chile|2020-03-16	South America|hCoV-19/Argentina/PAIS-A0022/2020|EPI ISL 430813|B.1.1.1|Argentina|2020-04-11	0.0003729992	South America
South America|hCoV-19/Chile/RM-ISPCH-28/2020|EPI ISL 445307|B.1|Chile|2020-03-16	South America|hCoV-19/Argentina/PAIS-A0022/2020|EPI ISL 430813|B.1.1.1|Argentina|2020-04-11	0.0003390826	South America
South America|hCoV-19/Chile/LI-ISPCH-6/2020|EPI ISL 445278|B.1.5|Chile|2020-03-16	South America|hCoV-19/Argentina/PAIS-A0022/2020|EPI ISL 430813|B.1.1.1|Argentina|2020-04-11	0.0003051532	South America
South America|hCoV-19/Brazil/RJ-MD63-1a/2020|EPI ISL 528637|B.1.1.33|Brazil|2020-03-16	South America|hCoV-19/Argentina/PAIS-A0022/2020|EPI ISL 430813|B.1.1.1|Argentina|2020-04-11	0.0002712271	South America
South America|hCoV-19/Peru/LIM-INS-143/2020|EPI ISL 536538|B.1.1.1|Peru|2020-03-16	South America|hCoV-19/Argentina/PAIS-A0022/2020|EPI ISL 430813|B.1.1.1|Argentina|2020-04-11	0.0000677941	South America
South America|hCoV-19/Brazil/MG-CV21/2020|EPI ISL 429681|B.1|Brazil|2020-03-16	South America|hCoV-19/Argentina/PAIS-A0022/2020|EPI ISL 430813|B.1.1.1|Argentina|2020-04-11	0.0003390738	South America
South America|hCoV-19/Chile/RM-ISPCH-30/2020|EPI ISL 445309|B.1.5|Chile|2020-03-16	South America|hCoV-19/Argentina/PAIS-A0022/2020|EPI ISL 430813|B.1.1.1|Argentina|2020-04-11	0.0002712412	South America
South America|hCoV-19/Brazil/AM-02/2020|EPI ISL 417034|A.2|Brazil|2020-03-16	South America|hCoV-19/Argentina/PAIS-A0022/2020|EPI ISL 430813|B.1.1.1|Argentina|2020-04-11	0.0006783488	South America
South America|hCoV-19/Brazil/MG-CV16/2020|EPI ISL 429676|B.1.1|Brazil|2020-03-16	South America|hCoV-19/Argentina/PAIS-A0022/2020|EPI ISL 430813|B.1.1.1|Argentina|2020-04-11	0.0002719796	South America
South America|hCoV-19/Peru/LAM-INS-071/2020|EPI ISL 523954|B.1.1.1|Peru|2020-03-16	South America|hCoV-19/Argentina/PAIS-A0022/2020|EPI ISL 430813|B.1.1.1|Argentina|2020-04-11	0.0000000000	South America
South America|hCoV-19/Peru/ANC-INS-066/2020|EPI ISL 516987|B.1.1.1|Peru|2020-03-16	South America|hCoV-19/Argentina/PAIS-A0022/2020|EPI ISL 430813|B.1.1.1|Argentina|2020-04-11	0.0000000000	South America
South America|hCoV-19/Chile/RM-ISPCH-29/2020|EPI ISL 445308|B.1.5|Chile|2020-03-16	South America|hCoV-19/Argentina/PAIS-A0022/2020|EPI ISL 430813|B.1.1.1|Argentina|2020-04-11	0.0002712504	South America
South America|hCoV-19/Brazil/PR-5619/2020|EPI ISL 541342|B.1|Brazil|2020-03-16	South America|hCoV-19/Argentina/PAIS-A0022/2020|EPI ISL 430813|B.1.1.1|Argentina|2020-04-11	0.0003390968	South America
South America|hCoV-19/Colombia/RIS-INS-80245/2020|EPI ISL 456155|B.1.5|Colombia|2020-03-16	South America|hCoV-19/Argentina/PAIS-A0022/2020|EPI ISL 430813|B.1.1.1|Argentina|2020-04-11	0.0003391516	South America
South America|hCoV-19/Colombia/VAC-INS-79943/2020|EPI ISL 456138|B.1.5|Colombia|2020-03-16	South America|hCoV-19/Argentina/PAIS-A0022/2020|EPI ISL 430813|B.1.1.1|Argentina|2020-04-11	0.0003407157	South America
South America|hCoV-19/Colombia/BOL-INS-80191/2020|EPI ISL 456122|B.1|Colombia|2020-03-16	South America|hCoV-19/Argentina/PAIS-A0022/2020|EPI ISL 430813|B.1.1.1|Argentina|2020-04-11	0.0003117652	South America
South America|hCoV-19/Peru/LIM-INS-141/2020|EPI ISL 536536|B|Peru|2020-03-16	South America|hCoV-19/Argentina/PAIS-A0022/2020|EPI ISL 430813|B.1.1.1|Argentina|2020-04-11	0.0004866713	South America
South America|hCoV-19/Brazil/RJ-L10-CD158/2020|EPI ISL 476180|B.1.1.33|Brazil|2020-03-16	South America|hCoV-19/Argentina/PAIS-A0022/2020|EPI ISL 430813|B.1.1.1|Argentina|2020-04-11	0.0002120496	South America
South America|hCoV-19/Brazil/RJ-L10-CD154/2020|EPI ISL 476178|B.1.1.33|Brazil|2020-03-16	South America|hCoV-19/Argentina/PAIS-A0022/2020|EPI ISL 430813|B.1.1.1|Argentina|2020-04-11	0.0002495513	South America
South America|hCoV-19/Brazil/RS-L11-CD180/2020|EPI ISL 476192|B.1.1.33|Brazil|2020-03-16	South America|hCoV-19/Argentina/PAIS-A0022/2020|EPI ISL 430813|B.1.1.1|Argentina|2020-04-11	0.0001782338	South America
South America|hCoV-19/Brazil/MG-CV19/2020|EPI ISL 429679|B.1.1|Brazil|2020-03-16	South America|hCoV-19/Argentina/PAIS-A0022/2020|EPI ISL 430813|B.1.1.1|Argentina|2020-04-11	0.0002875511	South America
South America|hCoV-19/Chile/MA-ISPCH-3/2020|EPI ISL 445280|B.1.98|Chile|2020-03-17	South America|hCoV-19/Argentina/PAIS-A0022/2020|EPI ISL 430813|B.1.1.1|Argentina|2020-04-11	0.0002712339	South America
South America|hCoV-19/Brazil/MG-CV31/2020|EPI ISL 429687|B.1|Brazil|2020-03-17	South America|hCoV-19/Argentina/PAIS-A0022/2020|EPI ISL 430813|B.1.1.1|Argentina|2020-04-11	0.0003730343	South America
South America|hCoV-19/Chile/RM-CMM-26639/2020|EPI ISL 459858|A.2|Chile|2020-03-17	South America|hCoV-19/Argentina/PAIS-A0022/2020|EPI ISL 430813|B.1.1.1|Argentina|2020-04-11	0.0006783665	South America
South America|hCoV-19/Chile/RM-ISPCH-35/2020|EPI ISL 445314|B.1|Chile|2020-03-17	South America|hCoV-19/Argentina/PAIS-A0022/2020|EPI ISL 430813|B.1.1.1|Argentina|2020-04-11	0.0003051675	South America
South America|hCoV-19/Peru/LIM-INS-138/2020|EPI ISL 536533|B.1.1|Peru|2020-03-17	South America|hCoV-19/Argentina/PAIS-A0022/2020|EPI ISL 430813|B.1.1.1|Argentina|2020-04-11	0.0001694932	South America
South America|hCoV-19/Brazil/MG-CV32/2020|EPI ISL 429688|B.1.1|Brazil|2020-03-17	South America|hCoV-19/Argentina/PAIS-A0022/2020|EPI ISL 430813|B.1.1.1|Argentina|2020-04-11	0.0002373233	South America
South America|hCoV-19/Peru/LIM-INS-139/2020|EPI ISL 536534|B.1.1|Peru|2020-03-17	South America|hCoV-19/Argentina/PAIS-A0022/2020|EPI ISL 430813|B.1.1.1|Argentina|2020-04-11	0.0001355915	South America
South America|hCoV-19/Chile/RM-ISPCH-38/2020|EPI ISL 445317|B.1.1|Chile|2020-03-17	South America|hCoV-19/Argentina/PAIS-A0022/2020|EPI ISL 430813|B.1.1.1|Argentina|2020-04-11	0.0001355915	South America
South America|hCoV-19/Brazil/AP-IEC-161167/2020|EPI ISL 450873|B.1.1.33|Brazil|2020-03-17	South America|hCoV-19/Argentina/PAIS-A0022/2020|EPI ISL 430813|B.1.1.1|Argentina|2020-04-11	0.0002033963	South America
South America|hCoV-19/Chile/RM-ISPCH-41/2020|EPI ISL 445320|B.1.5|Chile|2020-03-17	South America|hCoV-19/Argentina/PAIS-A0022/2020|EPI ISL 430813|B.1.1.1|Argentina|2020-04-11	0.0002712412	South America
South America|hCoV-19/Aruba/AW-RIVM-10113/2020|EPI ISL 547446|B.1|Aruba|2020-03-17	South America|hCoV-19/Argentina/PAIS-A0022/2020|EPI ISL 430813|B.1.1.1|Argentina|2020-04-11	0.0003390738	South America
South America|hCoV-19/Brazil/PR-5618/2020|EPI ISL 541341|B.1|Brazil|2020-03-17	South America|hCoV-19/Argentina/PAIS-A0022/2020|EPI ISL 430813|B.1.1.1|Argentina|2020-04-11	0.0003391012	South America
South America|hCoV-19/Brazil/PR-5617/2020|EPI ISL 541340|B.1|Brazil|2020-03-17	South America|hCoV-19/Argentina/PAIS-A0022/2020|EPI ISL 430813|B.1.1.1|Argentina|2020-04-11	0.0003730216	South America
South America|hCoV-19/Peru/JUN-INS-074/2020|EPI ISL 524471|B.1.255|Peru|2020-03-17	South America|hCoV-19/Argentina/PAIS-A0022/2020|EPI ISL 430813|B.1.1.1|Argentina|2020-04-11	0.0003413768	South America
South America|hCoV-19/Chile/RM-ISPCH-32/2020|EPI ISL 445311|B.1.5|Chile|2020-03-17	South America|hCoV-19/Argentina/PAIS-A0022/2020|EPI ISL 430813|B.1.1.1|Argentina|2020-04-11	0.0002712433	South America
South America|hCoV-19/Chile/RM-CMM-25669/2020|EPI ISL 459862|B.1.5|Chile|2020-03-17	South America|hCoV-19/Argentina/PAIS-A0022/2020|EPI ISL 430813|B.1.1.1|Argentina|2020-04-11	0.0002373326	South America
South America|hCoV-19/Chile/RM-ISPCH-42/2020|EPI ISL 445321|B.1.1|Chile|2020-03-17	South America|hCoV-19/Argentina/PAIS-A0022/2020|EPI ISL 430813|B.1.1.1|Argentina|2020-04-11	0.0001355961	South America
South America|hCoV-19/Chile/RM-ISPCH-34/2020|EPI ISL 445313|B.1.5|Chile|2020-03-17	South America|hCoV-19/Argentina/PAIS-A0022/2020|EPI ISL 430813|B.1.1.1|Argentina|2020-04-11	0.0003051635	South America
South America|hCoV-19/Chile/BI-ISPCH-1-2/2020|EPI ISL 445281|B.1.1|Chile|2020-03-17	South America|hCoV-19/Argentina/PAIS-A0022/2020|EPI ISL 430813|B.1.1.1|Argentina|2020-04-11	0.0001355961	South America
South America|hCoV-19/Chile/RM-ISPCH-33/2020|EPI ISL 445312|B.1.5|Chile|2020-03-17	South America|hCoV-19/Argentina/PAIS-A0022/2020|EPI ISL 430813|B.1.1.1|Argentina|2020-04-11	0.0002712504	South America
South America|hCoV-19/Peru/LIM-INS-148/2020|EPI ISL 536543|B.1.8|Peru|2020-03-17	South America|hCoV-19/Argentina/PAIS-A0022/2020|EPI ISL 430813|B.1.1.1|Argentina|2020-04-11	0.0002714989	South America
South America|hCoV-19/Peru/LIM-INS-136/2020|EPI ISL 536531|B.1|Peru|2020-03-17	South America|hCoV-19/Argentina/PAIS-A0022/2020|EPI ISL 430813|B.1.1.1|Argentina|2020-04-11	0.0003742808	South America
South America|hCoV-19/Uruguay/UY-NYUMC850/2020|EPI ISL 457946|A.2|Uruguay|2020-03-17	South America|hCoV-19/Argentina/PAIS-A0022/2020|EPI ISL 430813|B.1.1.1|Argentina|2020-04-11	0.0006854273	South America
South America|hCoV-19/Peru/LIM-INS-149/2020|EPI ISL 536544|B.1.5|Peru|2020-03-17	South America|hCoV-19/Argentina/PAIS-A0022/2020|EPI ISL 430813|B.1.1.1|Argentina|2020-04-11	0.0003412434	South America
South America|hCoV-19/Brazil/MG-CV26/2020|EPI ISL 429684|B.1.1|Brazil|2020-03-17	South America|hCoV-19/Argentina/PAIS-A0022/2020|EPI ISL 430813|B.1.1.1|Argentina|2020-04-11	0.0003094380	South America
South America|hCoV-19/Colombia/VAC-INS-81251/2020|EPI ISL 456139|B.1.1|Colombia|2020-03-17	South America|hCoV-19/Argentina/PAIS-A0022/2020|EPI ISL 430813|B.1.1.1|Argentina|2020-04-11	0.0001375352	South America
South America|hCoV-19/Colombia/ANT-INS-80370/2020|EPI ISL 456118|B.1.5|Colombia|2020-03-17	South America|hCoV-19/Argentina/PAIS-A0022/2020|EPI ISL 430813|B.1.1.1|Argentina|2020-04-11	0.0002778242	South America
South America|hCoV-19/Brazil/MG-CV33/2020|EPI ISL 429689|B.1.1|Brazil|2020-03-17	South America|hCoV-19/Argentina/PAIS-A0022/2020|EPI ISL 430813|B.1.1.1|Argentina|2020-04-11	0.0002106576	South America
South America|hCoV-19/Brazil/SP-L11-CD185-2/2020|EPI ISL 476196|B.1|Brazil|2020-03-17	South America|hCoV-19/Argentina/PAIS-A0022/2020|EPI ISL 430813|B.1.1.1|Argentina|2020-04-11	0.0002867205	South America
South America|hCoV-19/Brazil/MG-0214/2020|EPI ISL 470580|B.1.1.33|Brazil|2020-03-17	South America|hCoV-19/Argentina/PAIS-A0022/2020|EPI ISL 430813|B.1.1.1|Argentina|2020-04-11	0.0002826633	South America
South America|hCoV-19/Colombia/CAU-INS-80705/2020|EPI ISL 456124|B.1|Colombia|2020-03-17	South America|hCoV-19/Argentina/PAIS-A0022/2020|EPI ISL 430813|B.1.1.1|Argentina|2020-04-11	0.0003562476	South America
South America|hCoV-19/Aruba/AW-RIVM-10114/2020|EPI ISL 547447|B.1|Aruba|2020-03-18	South America|hCoV-19/Argentina/PAIS-A0022/2020|EPI ISL 430813|B.1.1.1|Argentina|2020-04-11	0.0003051595	South America
South America|hCoV-19/Chile/RM-ISPCH-65/2020|EPI ISL 445361|B.1.1|Chile|2020-03-18	South America|hCoV-19/Argentina/PAIS-A0022/2020|EPI ISL 430813|B.1.1.1|Argentina|2020-04-11	0.0001694932	South America
South America|hCoV-19/Peru/LIM-INS-145/2020|EPI ISL 536540|A.2|Peru|2020-03-18	South America|hCoV-19/Argentina/PAIS-A0022/2020|EPI ISL 430813|B.1.1.1|Argentina|2020-04-11	0.0006444169	South America
South America|hCoV-19/Peru/LIM-INS-130/2020|EPI ISL 536527|B.1.1.1|Peru|2020-03-18	South America|hCoV-19/Argentina/PAIS-A0022/2020|EPI ISL 430813|B.1.1.1|Argentina|2020-04-11	0.0000000000	South America
South America|hCoV-19/Brazil/SP02cc/2020|EPI ISL 450506|B|Brazil|2020-03-18	South America|hCoV-19/Argentina/PAIS-A0022/2020|EPI ISL 430813|B.1.1.1|Argentina|2020-04-11	0.0005765849	South America
South America|hCoV-19/Argentina/C1374/2020|EPI ISL 420599|B.1.255|Argentina|2020-03-18	South America|hCoV-19/Argentina/PAIS-A0022/2020|EPI ISL 430813|B.1.1.1|Argentina|2020-04-11	0.0003729895	South America
South America|hCoV-19/Brazil/AC-IEC-162535/2020|EPI ISL 458139|B.1.1.33|Brazil|2020-03-18	South America|hCoV-19/Argentina/PAIS-A0022/2020|EPI ISL 430813|B.1.1.1|Argentina|2020-04-11	0.0002712200	South America
South America|hCoV-19/Brazil/SP-624/2020|EPI ISL 515527|B.1.1.33|Brazil|2020-03-18	South America|hCoV-19/Argentina/PAIS-A0022/2020|EPI ISL 430813|B.1.1.1|Argentina|2020-04-11	0.0002033963	South America
South America|hCoV-19/Peru/LIM-INS-161/2020|EPI ISL 536554|B.1.1|Peru|2020-03-18	South America|hCoV-19/Argentina/PAIS-A0022/2020|EPI ISL 430813|B.1.1.1|Argentina|2020-04-11	0.0001695011	South America
South America|hCoV-19/Peru/ARE-INS-072/2020|EPI ISL 523979|B.1.1|Peru|2020-03-18	South America|hCoV-19/Argentina/PAIS-A0022/2020|EPI ISL 430813|B.1.1.1|Argentina|2020-04-11	0.0001365122	South America
South America|hCoV-19/Peru/LIM-INS-158/2020|EPI ISL 536551|B.1.5|Peru|2020-03-18	South America|hCoV-19/Argentina/PAIS-A0022/2020|EPI ISL 430813|B.1.1.1|Argentina|2020-04-11	0.0003051738	South America
South America|hCoV-19/Colombia/RIS-INS-81402/2020|EPI ISL 497736|B.1|Colombia|2020-03-18	South America|hCoV-19/Argentina/PAIS-A0022/2020|EPI ISL 430813|B.1.1.1|Argentina|2020-04-11	0.0003051803	South America
South America|hCoV-19/Peru/LIM-INS-144/2020|EPI ISL 536539|A.2|Peru|2020-03-18	South America|hCoV-19/Argentina/PAIS-A0022/2020|EPI ISL 430813|B.1.1.1|Argentina|2020-04-11	0.0006450295	South America
South America|hCoV-19/Colombia/NSA-INS-80656/2020|EPI ISL 456126|B.1.5|Colombia|2020-03-18	South America|hCoV-19/Argentina/PAIS-A0022/2020|EPI ISL 430813|B.1.1.1|Argentina|2020-04-11	0.0003063683	South America
South America|hCoV-19/Peru/JUN-INS-153/2020|EPI ISL 536546|B.1.5|Peru|2020-03-18	South America|hCoV-19/Argentina/PAIS-A0022/2020|EPI ISL 430813|B.1.1.1|Argentina|2020-04-11	0.0005874988	South America
South America|hCoV-19/Brazil/SC-0243/2020|EPI ISL 470652|B.1.1|Brazil|2020-03-18	South America|hCoV-19/Argentina/PAIS-A0022/2020|EPI ISL 430813|B.1.1.1|Argentina|2020-04-11	0.0001736903	South America
South America|hCoV-19/Brazil/GO-0208/2020|EPI ISL 470575|B.1.22|Brazil|2020-03-18	South America|hCoV-19/Argentina/PAIS-A0022/2020|EPI ISL 430813|B.1.1.1|Argentina|2020-04-11	0.0003508368	South America
South America|hCoV-19/Peru/LIM-INS-157/2020|EPI ISL 536550|B.1.1|Peru|2020-03-19	South America|hCoV-19/Argentina/PAIS-A0022/2020|EPI ISL 430813|B.1.1.1|Argentina|2020-04-11	0.0001355915	South America
South America|hCoV-19/Chile/MA-ISPCH-5/2020|EPI ISL 445283|B.1|Chile|2020-03-19	South America|hCoV-19/Argentina/PAIS-A0022/2020|EPI ISL 430813|B.1.1.1|Argentina|2020-04-11	0.0003051596	South America
South America|hCoV-19/Peru/LIM-INS-155/2020|EPI ISL 536548|B.1.255|Peru|2020-03-19	South America|hCoV-19/Argentina/PAIS-A0022/2020|EPI ISL 430813|B.1.1.1|Argentina|2020-04-11	0.0003051596	South America
South America|hCoV-19/Chile/VS-ISPCH-3/2020|EPI ISL 445286|B.1|Chile|2020-03-19	South America|hCoV-19/Argentina/PAIS-A0022/2020|EPI ISL 430813|B.1.1.1|Argentina|2020-04-11	0.0003390738	South America
South America|hCoV-19/Colombia/VAC-INS-82320/2020|EPI ISL 456151|B.1|Colombia|2020-03-19	South America|hCoV-19/Argentina/PAIS-A0022/2020|EPI ISL 430813|B.1.1.1|Argentina|2020-04-11	0.0003051596	South America
South America|hCoV-19/Peru/JUN-UPCH-0118/2020|EPI ISL 568515|B.1.255|Peru|2020-03-19	South America|hCoV-19/Argentina/PAIS-A0022/2020|EPI ISL 430813|B.1.1.1|Argentina|2020-04-11	0.0003390738	South America
South America|hCoV-19/Brazil/RJ-LVM161-2/2020|EPI ISL 528539|A.2|Brazil|2020-03-19	South America|hCoV-19/Argentina/PAIS-A0022/2020|EPI ISL 430813|B.1.1.1|Argentina|2020-04-11	0.0006444337	South America
South America|hCoV-19/Chile/MA-ISPCH-4/2020|EPI ISL 445282|B.1.5|Chile|2020-03-19	South America|hCoV-19/Argentina/PAIS-A0022/2020|EPI ISL 430813|B.1.1.1|Argentina|2020-04-11	0.0002712341	South America
South America|hCoV-19/Brazil/PB-IEC-161853/2020|EPI ISL 524801|B.1.5|Brazil|2020-03-19	South America|hCoV-19/Argentina/PAIS-A0022/2020|EPI ISL 430813|B.1.1.1|Argentina|2020-04-11	0.0003390738	South America
South America|hCoV-19/Chile/RM-ISPCH-45/2020|EPI ISL 445324|B.1.5|Chile|2020-03-19	South America|hCoV-19/Argentina/PAIS-A0022/2020|EPI ISL 430813|B.1.1.1|Argentina|2020-04-11	0.0002712412	South America
South America|hCoV-19/Brazil/SE-6536/2020|EPI ISL 541376|B.1.1.33|Brazil|2020-03-19	South America|hCoV-19/Argentina/PAIS-A0022/2020|EPI ISL 430813|B.1.1.1|Argentina|2020-04-11	0.0002373010	South America
South America|hCoV-19/Brazil/SE-6533/2020|EPI ISL 541374|B.1.1|Brazil|2020-03-19	South America|hCoV-19/Argentina/PAIS-A0022/2020|EPI ISL 430813|B.1.1.1|Argentina|2020-04-11	0.0002034016	South America
South America|hCoV-19/Chile/RM-ISPCH-36/2020|EPI ISL 445315|B.1.1|Chile|2020-03-19	South America|hCoV-19/Argentina/PAIS-A0022/2020|EPI ISL 430813|B.1.1.1|Argentina|2020-04-11	0.0001355961	South America
South America|hCoV-19/Chile/RM-ISPCH-39/2020|EPI ISL 445318|B|Chile|2020-03-19	South America|hCoV-19/Argentina/PAIS-A0022/2020|EPI ISL 430813|B.1.1.1|Argentina|2020-04-11	0.0005087220	South America
South America|hCoV-19/Peru/LIM-INS-162/2020|EPI ISL 536555|B.1.1|Peru|2020-03-19	South America|hCoV-19/Argentina/PAIS-A0022/2020|EPI ISL 430813|B.1.1.1|Argentina|2020-04-11	0.0001704405	South America
South America|hCoV-19/Chile/VS-CMM-28875/2020|EPI ISL 459864|B.1.1|Chile|2020-03-19	South America|hCoV-19/Argentina/PAIS-A0022/2020|EPI ISL 430813|B.1.1.1|Argentina|2020-04-11	0.0001368670	South America
South America|hCoV-19/Brazil/SP-L7-CD67/2020|EPI ISL 476435|B.1.1.33|Brazil|2020-03-19	South America|hCoV-19/Argentina/PAIS-A0022/2020|EPI ISL 430813|B.1.1.1|Argentina|2020-04-11	0.0002396564	South America
South America|hCoV-19/Peru/JUN-INS-154/2020|EPI ISL 536547|B.1|Peru|2020-03-19	South America|hCoV-19/Argentina/PAIS-A0022/2020|EPI ISL 430813|B.1.1.1|Argentina|2020-04-11	0.0002402285	South America
South America|hCoV-19/Brazil/MG-0215/2020|EPI ISL 470581|B.1|Brazil|2020-03-19	South America|hCoV-19/Argentina/PAIS-A0022/2020|EPI ISL 430813|B.1.1.1|Argentina|2020-04-11	0.0004127951	South America
South America|hCoV-19/Brazil/MG-0216/2020|EPI ISL 470582|B.1.1.33|Brazil|2020-03-19	South America|hCoV-19/Argentina/PAIS-A0022/2020|EPI ISL 430813|B.1.1.1|Argentina|2020-04-11	0.0002751427	South America
South America|hCoV-19/Brazil/SP-L7-CD76/2020|EPI ISL 476443|B.1|Brazil|2020-03-19	South America|hCoV-19/Argentina/PAIS-A0022/2020|EPI ISL 430813|B.1.1.1|Argentina|2020-04-11	0.0003441892	South America
South America|hCoV-19/Uruguay/UY-10/2020|EPI ISL 429257|B.31|Uruguay|2020-03-19	South America|hCoV-19/Argentina/PAIS-A0022/2020|EPI ISL 430813|B.1.1.1|Argentina|2020-04-11	0.0007297876	South America
South America|hCoV-19/Brazil/PI-0239/2020|EPI ISL 470613|B.1.1.33|Brazil|2020-03-19	South America|hCoV-19/Argentina/PAIS-A0022/2020|EPI ISL 430813|B.1.1.1|Argentina|2020-04-11	0.0002084479	South America
South America|hCoV-19/Brazil/SP-L11-CD200/2020|EPI ISL 476201|B.1.1.33|Brazil|2020-03-19	South America|hCoV-19/Argentina/PAIS-A0022/2020|EPI ISL 430813|B.1.1.1|Argentina|2020-04-11	0.0002120495	South America
South America|hCoV-19/Brazil/SP-L9-CD122/2020|EPI ISL 476472|B.1.255|Brazil|2020-03-19	South America|hCoV-19/Argentina/PAIS-A0022/2020|EPI ISL 430813|B.1.1.1|Argentina|2020-04-11	0.0003183249	South America
South America|hCoV-19/Colombia/VAC-INS-82307/2020|EPI ISL 456143|B.1|Colombia|2020-03-19	South America|hCoV-19/Argentina/PAIS-A0022/2020|EPI ISL 430813|B.1.1.1|Argentina|2020-04-11	0.0003175388	South America
South America|hCoV-19/Brazil/RS-L10-CD175/2020|EPI ISL 476188|B.1.1.33|Brazil|2020-03-19	South America|hCoV-19/Argentina/PAIS-A0022/2020|EPI ISL 430813|B.1.1.1|Argentina|2020-04-11	0.0001791600	South America
South America|hCoV-19/Chile/VS-ISPCH-4/2020|EPI ISL 445287|B.1.5|Chile|2020-03-19	South America|hCoV-19/Argentina/PAIS-A0022/2020|EPI ISL 430813|B.1.1.1|Argentina|2020-04-11	0.0002373319	South America
South America|hCoV-19/Aruba/AW-RIVM-10115/2020|EPI ISL 547448|B.1|Aruba|2020-03-20	South America|hCoV-19/Argentina/PAIS-A0022/2020|EPI ISL 430813|B.1.1.1|Argentina|2020-04-11	0.0003390897	South America
South America|hCoV-19/Brazil/PA-IEC-161548/2020|EPI ISL 450874|B.1.1.33|Brazil|2020-03-20	South America|hCoV-19/Argentina/PAIS-A0022/2020|EPI ISL 430813|B.1.1.1|Argentina|2020-04-11	0.0002033963	South America
South America|hCoV-19/Peru/ARE-INS-164/2020|EPI ISL 536557|B.1.5|Peru|2020-03-20	South America|hCoV-19/Argentina/PAIS-A0022/2020|EPI ISL 430813|B.1.1.1|Argentina|2020-04-11	0.0002713240	South America
South America|hCoV-19/Peru/LIM-UPCH-0011/2020|EPI ISL 529068|B.1.1.1|Peru|2020-03-20	South America|hCoV-19/Argentina/PAIS-A0022/2020|EPI ISL 430813|B.1.1.1|Argentina|2020-04-11	0.0001356106	South America
South America|hCoV-19/Colombia/ANT-INS-82457/2020|EPI ISL 456146|B.1.5|Colombia|2020-03-20	South America|hCoV-19/Argentina/PAIS-A0022/2020|EPI ISL 430813|B.1.1.1|Argentina|2020-04-11	0.0002712412	South America
South America|hCoV-19/Peru/ARE-INS-165/2020|EPI ISL 536558|B.1|Peru|2020-03-20	South America|hCoV-19/Argentina/PAIS-A0022/2020|EPI ISL 430813|B.1.1.1|Argentina|2020-04-11	0.0003390738	South America
South America|hCoV-19/Chile/RM-ISPCH-69/2020|EPI ISL 445365|B.1|Chile|2020-03-20	South America|hCoV-19/Argentina/PAIS-A0022/2020|EPI ISL 430813|B.1.1.1|Argentina|2020-04-11	0.0003051596	South America
South America|hCoV-19/Chile/MA-ISPCH-7/2020|EPI ISL 445288|B.1|Chile|2020-03-20	South America|hCoV-19/Argentina/PAIS-A0022/2020|EPI ISL 430813|B.1.1.1|Argentina|2020-04-11	0.0003390826	South America
South America|hCoV-19/Peru/LIM-INS-156/2020|EPI ISL 536549|B.1.5|Peru|2020-03-20	South America|hCoV-19/Argentina/PAIS-A0022/2020|EPI ISL 430813|B.1.1.1|Argentina|2020-04-11	0.0002712412	South America
South America|hCoV-19/Peru/ICA-INS-166/2020|EPI ISL 536559|B.1.1|Peru|2020-03-20	South America|hCoV-19/Argentina/PAIS-A0022/2020|EPI ISL 430813|B.1.1.1|Argentina|2020-04-11	0.0001695011	South America
South America|hCoV-19/Peru/ARE-UPCH-0111/2020|EPI ISL 540988|B.1|Peru|2020-03-20	South America|hCoV-19/Argentina/PAIS-A0022/2020|EPI ISL 430813|B.1.1.1|Argentina|2020-04-11	0.0003390738	South America
South America|hCoV-19/Brazil/RJ-763/2020|EPI ISL 427302|B.1.1.33|Brazil|2020-03-20	South America|hCoV-19/Argentina/PAIS-A0022/2020|EPI ISL 430813|B.1.1.1|Argentina|2020-04-11	0.0002033963	South America
South America|hCoV-19/Brazil/SE-6530/2020|EPI ISL 541373|B.1.1|Brazil|2020-03-20	South America|hCoV-19/Argentina/PAIS-A0022/2020|EPI ISL 430813|B.1.1.1|Argentina|2020-04-11	0.0002033963	South America
South America|hCoV-19/Brazil/MG-CV42/2020|EPI ISL 429695|B.1|Brazil|2020-03-20	South America|hCoV-19/Argentina/PAIS-A0022/2020|EPI ISL 430813|B.1.1.1|Argentina|2020-04-11	0.0002718736	South America
South America|hCoV-19/Peru/ARE-UPCH-0110/2020|EPI ISL 540987|B.1.5|Peru|2020-03-20	South America|hCoV-19/Argentina/PAIS-A0022/2020|EPI ISL 430813|B.1.1.1|Argentina|2020-04-11	0.0002713240	South America
South America|hCoV-19/Colombia/MAG-INS-81035/2020|EPI ISL 456125|B.1.255|Colombia|2020-03-20	South America|hCoV-19/Argentina/PAIS-A0022/2020|EPI ISL 430813|B.1.1.1|Argentina|2020-04-11	0.0003425811	South America
South America|hCoV-19/Brazil/MG-0217/2020|EPI ISL 470583|B.1.1.33|Brazil|2020-03-20	South America|hCoV-19/Argentina/PAIS-A0022/2020|EPI ISL 430813|B.1.1.1|Argentina|2020-04-11	0.0002106501	South America
South America|hCoV-19/Chile/RM-ISPCH-47/2020|EPI ISL 445326|B.1.5|Chile|2020-03-21	South America|hCoV-19/Argentina/PAIS-A0022/2020|EPI ISL 430813|B.1.1.1|Argentina|2020-04-11	0.0003051530	South America
South America|hCoV-19/Chile/MA-ISPCH-14/2020|EPI ISL 445295|B.1.98|Chile|2020-03-21	South America|hCoV-19/Argentina/PAIS-A0022/2020|EPI ISL 430813|B.1.1.1|Argentina|2020-04-11	0.0002712341	South America
South America|hCoV-19/Chile/RM-ISPCH-71/2020|EPI ISL 445367|B.1.1.33|Chile|2020-03-21	South America|hCoV-19/Argentina/PAIS-A0022/2020|EPI ISL 430813|B.1.1.1|Argentina|2020-04-11	0.0002373122	South America
South America|hCoV-19/Peru/LIM-UPCH-0119/2020|EPI ISL 568516|B.1.1|Peru|2020-03-21	South America|hCoV-19/Argentina/PAIS-A0022/2020|EPI ISL 430813|B.1.1.1|Argentina|2020-04-11	0.0001355915	South America
South America|hCoV-19/Chile/RM-ISPCH-23/2020|EPI ISL 445302|B.1.1|Chile|2020-03-21	South America|hCoV-19/Argentina/PAIS-A0022/2020|EPI ISL 430813|B.1.1.1|Argentina|2020-04-11	0.0001355915	South America
South America|hCoV-19/Chile/MA-ISPCH-9/2020|EPI ISL 445290|B.1|Chile|2020-03-21	South America|hCoV-19/Argentina/PAIS-A0022/2020|EPI ISL 430813|B.1.1.1|Argentina|2020-04-11	0.0003051596	South America
South America|hCoV-19/Chile/RM-ISPCH-48/2020|EPI ISL 445327|B.1.5|Chile|2020-03-21	South America|hCoV-19/Argentina/PAIS-A0022/2020|EPI ISL 430813|B.1.1.1|Argentina|2020-04-11	0.0003390578	South America
South America|hCoV-19/Chile/RM-ISPCH-70/2020|EPI ISL 445366|B.1.5|Chile|2020-03-21	South America|hCoV-19/Argentina/PAIS-A0022/2020|EPI ISL 430813|B.1.1.1|Argentina|2020-04-11	0.0002712412	South America
South America|hCoV-19/Chile/MA-ISPCH-13/2020|EPI ISL 445294|B.1|Chile|2020-03-21	South America|hCoV-19/Argentina/PAIS-A0022/2020|EPI ISL 430813|B.1.1.1|Argentina|2020-04-11	0.0003051699	South America
South America|hCoV-19/Chile/MA-ISPCH-10/2020|EPI ISL 445291|B.1|Chile|2020-03-21	South America|hCoV-19/Argentina/PAIS-A0022/2020|EPI ISL 430813|B.1.1.1|Argentina|2020-04-11	0.0003051803	South America
South America|hCoV-19/Brazil/CE-L12-CD224/2020|EPI ISL 476218|B.1.5|Brazil|2020-03-21	South America|hCoV-19/Argentina/PAIS-A0022/2020|EPI ISL 430813|B.1.1.1|Argentina|2020-04-11	0.0003587307	South America
South America|hCoV-19/Chile/RM-ISPCH-59/2020|EPI ISL 445355|B.1.5|Chile|2020-03-22	South America|hCoV-19/Argentina/PAIS-A0022/2020|EPI ISL 430813|B.1.1.1|Argentina|2020-04-11	0.0003051670	South America
South America|hCoV-19/Chile/MA-ISPCH-11/2020|EPI ISL 445292|B.1|Chile|2020-03-22	South America|hCoV-19/Argentina/PAIS-A0022/2020|EPI ISL 430813|B.1.1.1|Argentina|2020-04-11	0.0003390826	South America
South America|hCoV-19/Argentina/C3013/2020|EPI ISL 420598|B.1.220|Argentina|2020-03-22	South America|hCoV-19/Argentina/PAIS-A0022/2020|EPI ISL 430813|B.1.1.1|Argentina|2020-04-11	0.0003390578	South America
South America|hCoV-19/Brazil/SP-144/2020|EPI ISL 468310|B.1.1.33|Brazil|2020-03-22	South America|hCoV-19/Argentina/PAIS-A0022/2020|EPI ISL 430813|B.1.1.1|Argentina|2020-04-11	0.0002373072	South America
South America|hCoV-19/Peru/LIM-INS-168/2020|EPI ISL 536561|A.2|Peru|2020-03-22	South America|hCoV-19/Argentina/PAIS-A0022/2020|EPI ISL 430813|B.1.1.1|Argentina|2020-04-11	0.0006444169	South America
South America|hCoV-19/Chile/MA-ISPCH-15/2020|EPI ISL 445299|B.1|Chile|2020-03-22	South America|hCoV-19/Argentina/PAIS-A0022/2020|EPI ISL 430813|B.1.1.1|Argentina|2020-04-11	0.0003390738	South America
South America|hCoV-19/Aruba/AW-RIVM-10122/2020|EPI ISL 547449|B.40|Aruba|2020-03-22	South America|hCoV-19/Argentina/PAIS-A0022/2020|EPI ISL 430813|B.1.1.1|Argentina|2020-04-11	0.0005765729	South America
South America|hCoV-19/Brazil/DF-891/2020|EPI ISL 427298|B.1.1.33|Brazil|2020-03-22	South America|hCoV-19/Argentina/PAIS-A0022/2020|EPI ISL 430813|B.1.1.1|Argentina|2020-04-11	0.0002033963	South America
South America|hCoV-19/Colombia/BOL-INS-84730/2020|EPI ISL 497738|B.1|Colombia|2020-03-22	South America|hCoV-19/Argentina/PAIS-A0022/2020|EPI ISL 430813|B.1.1.1|Argentina|2020-04-11	0.0002712801	South America
South America|hCoV-19/Colombia/DC-INS-84861/2020|EPI ISL 456116|B.1.5|Colombia|2020-03-22	South America|hCoV-19/Argentina/PAIS-A0022/2020|EPI ISL 430813|B.1.1.1|Argentina|2020-04-11	0.0002779112	South America
South America|hCoV-19/Brazil/MG-CV49/2020|EPI ISL 429702|B.1.5|Brazil|2020-03-22	South America|hCoV-19/Argentina/PAIS-A0022/2020|EPI ISL 430813|B.1.1.1|Argentina|2020-04-11	0.0003149239	South America
South America|hCoV-19/Brazil/SP-L7-CD63/2020|EPI ISL 476432|B.1.255|Brazil|2020-03-22	South America|hCoV-19/Argentina/PAIS-A0022/2020|EPI ISL 430813|B.1.1.1|Argentina|2020-04-11	0.0003224063	South America
South America|hCoV-19/Brazil/SP-602/2020|EPI ISL 515526|B.1.1|Brazil|2020-03-23	South America|hCoV-19/Argentina/PAIS-A0022/2020|EPI ISL 430813|B.1.1.1|Argentina|2020-04-11	0.0002034054	South America
South America|hCoV-19/Peru/LAL-UPCH-0109/2020|EPI ISL 540986|B.1.1|Peru|2020-03-23	South America|hCoV-19/Argentina/PAIS-A0022/2020|EPI ISL 430813|B.1.1.1|Argentina|2020-04-11	0.0002373122	South America
South America|hCoV-19/Brazil/SP-279/2020|EPI ISL 527858|B.1.1.33|Brazil|2020-03-23	South America|hCoV-19/Argentina/PAIS-A0022/2020|EPI ISL 430813|B.1.1.1|Argentina|2020-04-11	0.0002712200	South America
South America|hCoV-19/Brazil/RJ-DCVN01/2020|EPI ISL 483065|B.1.3|Brazil|2020-03-23	South America|hCoV-19/Argentina/PAIS-A0022/2020|EPI ISL 430813|B.1.1.1|Argentina|2020-04-11	0.0004408577	South America
South America|hCoV-19/Brazil/DF-861/2020|EPI ISL 427296|B.1.1.33|Brazil|2020-03-23	South America|hCoV-19/Argentina/PAIS-A0022/2020|EPI ISL 430813|B.1.1.1|Argentina|2020-04-11	0.0002373010	South America
South America|hCoV-19/Brazil/DF-862/2020|EPI ISL 427297|B.1.1.33|Brazil|2020-03-23	South America|hCoV-19/Argentina/PAIS-A0022/2020|EPI ISL 430813|B.1.1.1|Argentina|2020-04-11	0.0002033963	South America
South America|hCoV-19/Chile/LI-ISPCH-9/2020|EPI ISL 445300|B.1.1|Chile|2020-03-23	South America|hCoV-19/Argentina/PAIS-A0022/2020|EPI ISL 430813|B.1.1.1|Argentina|2020-04-11	0.0001694989	South America
South America|hCoV-19/Chile/RM-ISPCH-51/2020|EPI ISL 445330|B.1|Chile|2020-03-23	South America|hCoV-19/Argentina/PAIS-A0022/2020|EPI ISL 430813|B.1.1.1|Argentina|2020-04-11	0.0003051699	South America
South America|hCoV-19/Chile/RM-ISPCH-50/2020|EPI ISL 445329|B|Chile|2020-03-23	South America|hCoV-19/Argentina/PAIS-A0022/2020|EPI ISL 430813|B.1.1.1|Argentina|2020-04-11	0.0004408910	South America
South America|hCoV-19/Chile/LI-ISPCH-8/2020|EPI ISL 445298|B.1.1|Chile|2020-03-23	South America|hCoV-19/Argentina/PAIS-A0022/2020|EPI ISL 430813|B.1.1.1|Argentina|2020-04-11	0.0001695126	South America
South America|hCoV-19/Colombia/CES-INS-87973/2020|EPI ISL 498153|B.1.255|Colombia|2020-03-23	South America|hCoV-19/Argentina/PAIS-A0022/2020|EPI ISL 430813|B.1.1.1|Argentina|2020-04-11	0.0003051802	South America
South America|hCoV-19/Colombia/QUI-INS-85082/2020|EPI ISL 497744|B|Colombia|2020-03-23	South America|hCoV-19/Argentina/PAIS-A0022/2020|EPI ISL 430813|B.1.1.1|Argentina|2020-04-11	0.0002373648	South America
South America|hCoV-19/Uruguay/UY-NYUMC857/2020|EPI ISL 457953|B.1.1.33|Uruguay|2020-03-23	South America|hCoV-19/Argentina/PAIS-A0022/2020|EPI ISL 430813|B.1.1.1|Argentina|2020-04-11	0.0002060431	South America
South America|hCoV-19/Peru/CAL-INS-137/2020|EPI ISL 536532|B.1.1.1|Peru|2020-03-23	South America|hCoV-19/Argentina/PAIS-A0022/2020|EPI ISL 430813|B.1.1.1|Argentina|2020-04-11	0.0001026586	South America
South America|hCoV-19/Brazil/MG-0218/2020|EPI ISL 470584|B.1.1.33|Brazil|2020-03-23	South America|hCoV-19/Argentina/PAIS-A0022/2020|EPI ISL 430813|B.1.1.1|Argentina|2020-04-11	0.0002063476	South America
South America|hCoV-19/Brazil/RJ-0247/2020|EPI ISL 470615|B.1.1.33|Brazil|2020-03-23	South America|hCoV-19/Argentina/PAIS-A0022/2020|EPI ISL 430813|B.1.1.1|Argentina|2020-04-11	0.0002765023	South America
South America|hCoV-19/Brazil/SP-L9-CD137/2020|EPI ISL 476484|B.1.1.33|Brazil|2020-03-23	South America|hCoV-19/Argentina/PAIS-A0022/2020|EPI ISL 430813|B.1.1.1|Argentina|2020-04-11	0.0002805428	South America
South America|hCoV-19/Brazil/SP-L7-CD70/2020|EPI ISL 476437|B.1.255|Brazil|2020-03-23	South America|hCoV-19/Argentina/PAIS-A0022/2020|EPI ISL 430813|B.1.1.1|Argentina|2020-04-11	0.0003159229	South America
South America|hCoV-19/Brazil/SP-L8-CD101/2020|EPI ISL 476450|B.1.1.33|Brazil|2020-03-23	South America|hCoV-19/Argentina/PAIS-A0022/2020|EPI ISL 430813|B.1.1.1|Argentina|2020-04-11	0.0001769848	South America
South America|hCoV-19/Brazil/CE-L11-CD196/2020|EPI ISL 476200|B.1.212|Brazil|2020-03-23	South America|hCoV-19/Argentina/PAIS-A0022/2020|EPI ISL 430813|B.1.1.1|Argentina|2020-04-11	0.0003218597	South America
South America|hCoV-19/Brazil/MA-IEC-162157/2020|EPI ISL 524797|B.1.1.33|Brazil|2020-03-24	South America|hCoV-19/Argentina/PAIS-A0022/2020|EPI ISL 430813|B.1.1.1|Argentina|2020-04-11	0.0002033960	South America
South America|hCoV-19/Brazil/SP-165/2020|EPI ISL 523963|B.1|Brazil|2020-03-24	South America|hCoV-19/Argentina/PAIS-A0022/2020|EPI ISL 430813|B.1.1.1|Argentina|2020-04-11	0.0003051596	South America
South America|hCoV-19/Peru/LIM-INS-019/2020|EPI ISL 491172|B.1.1.1|Peru|2020-03-24	South America|hCoV-19/Argentina/PAIS-A0022/2020|EPI ISL 430813|B.1.1.1|Argentina|2020-04-11	0.0000341248	South America
South America|hCoV-19/Peru/LIM-INS-022/2020|EPI ISL 491428|B.1.1.1|Peru|2020-03-24	South America|hCoV-19/Argentina/PAIS-A0022/2020|EPI ISL 430813|B.1.1.1|Argentina|2020-04-11	0.0000000000	South America
South America|hCoV-19/Brazil/SP-L7-CD72/2020|EPI ISL 476439|B.1.1.33|Brazil|2020-03-24	South America|hCoV-19/Argentina/PAIS-A0022/2020|EPI ISL 430813|B.1.1.1|Argentina|2020-04-11	0.0002739068	South America
South America|hCoV-19/Brazil/SP-L9-CD91/2020|EPI ISL 476490|B.1.255|Brazil|2020-03-24	South America|hCoV-19/Argentina/PAIS-A0022/2020|EPI ISL 430813|B.1.1.1|Argentina|2020-04-11	0.0003424405	South America
South America|hCoV-19/Brazil/SC-L16-CD314/2020|EPI ISL 476278|B.1.1.33|Brazil|2020-03-24	South America|hCoV-19/Argentina/PAIS-A0022/2020|EPI ISL 430813|B.1.1.1|Argentina|2020-04-11	0.0002739855	South America
South America|hCoV-19/Brazil/RJ-0248/2020|EPI ISL 470616|B.1.5|Brazil|2020-03-24	South America|hCoV-19/Argentina/PAIS-A0022/2020|EPI ISL 430813|B.1.1.1|Argentina|2020-04-11	0.0003096328	South America
South America|hCoV-19/Brazil/SP-L9-CD140/2020|EPI ISL 476487|B.1.1.33|Brazil|2020-03-24	South America|hCoV-19/Argentina/PAIS-A0022/2020|EPI ISL 430813|B.1.1.1|Argentina|2020-04-11	0.0002408522	South America
South America|hCoV-19/Brazil/SP-L9-CD139/2020|EPI ISL 476486|B.1.1.33|Brazil|2020-03-24	South America|hCoV-19/Argentina/PAIS-A0022/2020|EPI ISL 430813|B.1.1.1|Argentina|2020-04-11	0.0002121694	South America
South America|hCoV-19/Chile/MA-CMM-31600/2020|EPI ISL 459861|B.1|Chile|2020-03-25	South America|hCoV-19/Argentina/PAIS-A0022/2020|EPI ISL 430813|B.1.1.1|Argentina|2020-04-11	0.0003051594	South America
South America|hCoV-19/Brazil/SP-625/2020|EPI ISL 515528|B.1.1.33|Brazil|2020-03-25	South America|hCoV-19/Argentina/PAIS-A0022/2020|EPI ISL 430813|B.1.1.1|Argentina|2020-04-11	0.0002033963	South America
South America|hCoV-19/Brazil/RJ-818/2020|EPI ISL 427303|B.1.1.33|Brazil|2020-03-25	South America|hCoV-19/Argentina/PAIS-A0022/2020|EPI ISL 430813|B.1.1.1|Argentina|2020-04-11	0.0002373010	South America
South America|hCoV-19/Brazil/RJ-1111/2020|EPI ISL 456076|B.1.1.33|Brazil|2020-03-25	South America|hCoV-19/Argentina/PAIS-A0022/2020|EPI ISL 430813|B.1.1.1|Argentina|2020-04-11	0.0002373010	South America
South America|hCoV-19/Brazil/RJ-1119/2020|EPI ISL 456077|B.1.1.33|Brazil|2020-03-25	South America|hCoV-19/Argentina/PAIS-A0022/2020|EPI ISL 430813|B.1.1.1|Argentina|2020-04-11	0.0002034032	South America
South America|hCoV-19/Peru/LIM-INS-017/2020|EPI ISL 490316|B.1.255|Peru|2020-03-25	South America|hCoV-19/Argentina/PAIS-A0022/2020|EPI ISL 430813|B.1.1.1|Argentina|2020-04-11	0.0003072322	South America
South America|hCoV-19/Peru/LIM-INS-024/2020|EPI ISL 491429|A.2|Peru|2020-03-25	South America|hCoV-19/Argentina/PAIS-A0022/2020|EPI ISL 430813|B.1.1.1|Argentina|2020-04-11	0.0006146503	South America
South America|hCoV-19/Peru/LIM-INS-018/2020|EPI ISL 490975|B.1|Peru|2020-03-25	South America|hCoV-19/Argentina/PAIS-A0022/2020|EPI ISL 430813|B.1.1.1|Argentina|2020-04-11	0.0003755506	South America
South America|hCoV-19/Brazil/SP-636/2020|EPI ISL 515550|B.1.1.33|Brazil|2020-03-25	South America|hCoV-19/Argentina/PAIS-A0022/2020|EPI ISL 430813|B.1.1.1|Argentina|2020-04-11	0.0002034032	South America
South America|hCoV-19/Colombia/ANT-UdeA-200325-01/2020|EPI ISL 536399|B.1.5|Colombia|2020-03-25	South America|hCoV-19/Argentina/PAIS-A0022/2020|EPI ISL 430813|B.1.1.1|Argentina|2020-04-11	0.0002712596	South America
South America|hCoV-19/Colombia/MAG-INS-87968/2020|EPI ISL 498152|B.1|Colombia|2020-03-25	South America|hCoV-19/Argentina/PAIS-A0022/2020|EPI ISL 430813|B.1.1.1|Argentina|2020-04-11	0.0004069672	South America
South America|hCoV-19/Chile/AR-ISPCH-14/2020|EPI ISL 445348|B.1.255|Chile|2020-03-25	South America|hCoV-19/Argentina/PAIS-A0022/2020|EPI ISL 430813|B.1.1.1|Argentina|2020-04-11	0.0003051906	South America
South America|hCoV-19/Colombia/ATL-INS-88612/2020|EPI ISL 498155|B.1|Colombia|2020-03-25	South America|hCoV-19/Argentina/PAIS-A0022/2020|EPI ISL 430813|B.1.1.1|Argentina|2020-04-11	0.0002712709	South America
South America|hCoV-19/Uruguay/UY-NYUMC861/2020|EPI ISL 457957|B.1.1.1|Uruguay|2020-03-25	South America|hCoV-19/Argentina/PAIS-A0022/2020|EPI ISL 430813|B.1.1.1|Argentina|2020-04-11	0.0000342574	South America
South America|hCoV-19/Brazil/SP-L11-CD93/2020|EPI ISL 476204|B.1.1.33|Brazil|2020-03-25	South America|hCoV-19/Argentina/PAIS-A0022/2020|EPI ISL 430813|B.1.1.1|Argentina|2020-04-11	0.0003128118	South America
South America|hCoV-19/Brazil/RJ-0249/2020|EPI ISL 470617|B.1.1.33|Brazil|2020-03-25	South America|hCoV-19/Argentina/PAIS-A0022/2020|EPI ISL 430813|B.1.1.1|Argentina|2020-04-11	0.0002084333	South America
South America|hCoV-19/Brazil/RJ-872/2020|EPI ISL 427304|B.1.1.33|Brazil|2020-03-26	South America|hCoV-19/Argentina/PAIS-A0022/2020|EPI ISL 430813|B.1.1.1|Argentina|2020-04-11	0.0002712200	South America
South America|hCoV-19/Brazil/PR-5623/2020|EPI ISL 541346|B.1.3|Brazil|2020-03-26	South America|hCoV-19/Argentina/PAIS-A0022/2020|EPI ISL 430813|B.1.1.1|Argentina|2020-04-11	0.0004408519	South America
South America|hCoV-19/Colombia/CAL-GUR-0072/2020|EPI ISL 447734|A.2|Colombia|2020-03-26	South America|hCoV-19/Argentina/PAIS-A0022/2020|EPI ISL 430813|B.1.1.1|Argentina|2020-04-11	0.0006783718	South America
South America|hCoV-19/Colombia/VAC-GUR-0084/2020|EPI ISL 447735|B.1|Colombia|2020-03-26	South America|hCoV-19/Argentina/PAIS-A0022/2020|EPI ISL 430813|B.1.1.1|Argentina|2020-04-11	0.0003052113	South America
South America|hCoV-19/Colombia/VAC-GUR-0135/2020|EPI ISL 447737|B.1|Colombia|2020-03-26	South America|hCoV-19/Argentina/PAIS-A0022/2020|EPI ISL 430813|B.1.1.1|Argentina|2020-04-11	0.0003393269	South America
South America|hCoV-19/Colombia/BOY-INS-88871/2020|EPI ISL 498158|B|Colombia|2020-03-26	South America|hCoV-19/Argentina/PAIS-A0022/2020|EPI ISL 430813|B.1.1.1|Argentina|2020-04-11	0.0002373567	South America
South America|hCoV-19/Colombia/VAC-GUR-0094/2020|EPI ISL 447736|B.1|Colombia|2020-03-26	South America|hCoV-19/Argentina/PAIS-A0022/2020|EPI ISL 430813|B.1.1.1|Argentina|2020-04-11	0.0003406024	South America
South America|hCoV-19/Uruguay/UY-NYUMC863/2020|EPI ISL 457959|B|Uruguay|2020-03-26	South America|hCoV-19/Argentina/PAIS-A0022/2020|EPI ISL 430813|B.1.1.1|Argentina|2020-04-11	0.0005500160	South America
South America|hCoV-19/Brazil/SC-L17-CD322/2020|EPI ISL 476297|B.1.1.33|Brazil|2020-03-26	South America|hCoV-19/Argentina/PAIS-A0022/2020|EPI ISL 430813|B.1.1.1|Argentina|2020-04-11	0.0002054154	South America
South America|hCoV-19/Brazil/RJ-0250/2020|EPI ISL 470618|B.1.1.33|Brazil|2020-03-26	South America|hCoV-19/Argentina/PAIS-A0022/2020|EPI ISL 430813|B.1.1.1|Argentina|2020-04-11	0.0002056336	South America
South America|hCoV-19/Brazil/SP-L14-CD241/2020|EPI ISL 476245|B.1.1.33|Brazil|2020-03-26	South America|hCoV-19/Argentina/PAIS-A0022/2020|EPI ISL 430813|B.1.1.1|Argentina|2020-04-11	0.0001756425	South America
South America|hCoV-19/Argentina/PAIS-A0003/2020|EPI ISL 430795|B.1|Argentina|2020-03-26	South America|hCoV-19/Argentina/PAIS-A0022/2020|EPI ISL 430813|B.1.1.1|Argentina|2020-04-11	0.0003184482	South America
South America|hCoV-19/Argentina/PAIS-A0004/2020|EPI ISL 430796|B.1.5|Argentina|2020-03-27	South America|hCoV-19/Argentina/PAIS-A0022/2020|EPI ISL 430813|B.1.1.1|Argentina|2020-04-11	0.0003730156	South America
South America|hCoV-19/Argentina/PAIS-A0005/2020|EPI ISL 430797|B.1.1|Argentina|2020-03-27	South America|hCoV-19/Argentina/PAIS-A0022/2020|EPI ISL 430813|B.1.1.1|Argentina|2020-04-11	0.0002037054	South America
South America|hCoV-19/Chile/RM-CMM-32205/2020|EPI ISL 459859|B.1.5|Chile|2020-03-27	South America|hCoV-19/Argentina/PAIS-A0022/2020|EPI ISL 430813|B.1.1.1|Argentina|2020-04-11	0.0002712412	South America
South America|hCoV-19/Peru/LIM-INS-020/2020|EPI ISL 490976|B.1.1.1|Peru|2020-03-27	South America|hCoV-19/Argentina/PAIS-A0022/2020|EPI ISL 430813|B.1.1.1|Argentina|2020-04-11	0.0000000000	South America
South America|hCoV-19/Brazil/RJ-0251/2020|EPI ISL 470619|B.1|Brazil|2020-03-27	South America|hCoV-19/Argentina/PAIS-A0022/2020|EPI ISL 430813|B.1.1.1|Argentina|2020-04-11	0.0002752155	South America
South America|hCoV-19/Brazil/SP-L14-CD260/2020|EPI ISL 476256|B.1|Brazil|2020-03-27	South America|hCoV-19/Argentina/PAIS-A0022/2020|EPI ISL 430813|B.1.1.1|Argentina|2020-04-11	0.0002753008	South America
South America|hCoV-19/Brazil/SP-L14-CD242/2020|EPI ISL 476246|B.1.1.33|Brazil|2020-03-27	South America|hCoV-19/Argentina/PAIS-A0022/2020|EPI ISL 430813|B.1.1.1|Argentina|2020-04-11	0.0002065324	South America
South America|hCoV-19/Brazil/SP-L17-CD324/2020|EPI ISL 476298|B.1.1|Brazil|2020-03-27	South America|hCoV-19/Argentina/PAIS-A0022/2020|EPI ISL 430813|B.1.1.1|Argentina|2020-04-11	0.0002102216	South America
South America|hCoV-19/Brazil/SP-L17-CD327/2020|EPI ISL 476299|B.1.212|Brazil|2020-03-27	South America|hCoV-19/Argentina/PAIS-A0022/2020|EPI ISL 430813|B.1.1.1|Argentina|2020-04-11	0.0003534451	South America
South America|hCoV-19/Chile/RM-ISPCH-75/2020|EPI ISL 445371|B.1.5|Chile|2020-03-28	South America|hCoV-19/Argentina/PAIS-A0022/2020|EPI ISL 430813|B.1.1.1|Argentina|2020-04-11	0.0003051611	South America
South America|hCoV-19/Argentina/PAIS-A0006/2020|EPI ISL 430798|B.1.3|Argentina|2020-03-28	South America|hCoV-19/Argentina/PAIS-A0022/2020|EPI ISL 430813|B.1.1.1|Argentina|2020-04-11	0.0004069173	South America
South America|hCoV-19/Colombia/CUN-GUR-0454/2020|EPI ISL 447744|B.1.255|Colombia|2020-03-28	South America|hCoV-19/Argentina/PAIS-A0022/2020|EPI ISL 430813|B.1.1.1|Argentina|2020-04-11	0.0003051699	South America
South America|hCoV-19/Colombia/RIS-INS-87267/2020|EPI ISL 497745|B.1|Colombia|2020-03-28	South America|hCoV-19/Argentina/PAIS-A0022/2020|EPI ISL 430813|B.1.1.1|Argentina|2020-04-11	0.0003051802	South America
South America|hCoV-19/Brazil/SP-120/2020|EPI ISL 515521|B.1.1.33|Brazil|2020-03-28	South America|hCoV-19/Argentina/PAIS-A0022/2020|EPI ISL 430813|B.1.1.1|Argentina|2020-04-11	0.0002034653	South America
South America|hCoV-19/Brazil/PR-5622/2020|EPI ISL 541345|B.1|Brazil|2020-03-28	South America|hCoV-19/Argentina/PAIS-A0022/2020|EPI ISL 430813|B.1.1.1|Argentina|2020-04-11	0.0003396957	South America
South America|hCoV-19/Uruguay/UY-NYUMC865/2020|EPI ISL 457961|B|Uruguay|2020-03-28	South America|hCoV-19/Argentina/PAIS-A0022/2020|EPI ISL 430813|B.1.1.1|Argentina|2020-04-11	0.0005478506	South America
South America|hCoV-19/Uruguay/UY-NYUMC867/2020|EPI ISL 457963|B.1.1.1|Uruguay|2020-03-28	South America|hCoV-19/Argentina/PAIS-A0022/2020|EPI ISL 430813|B.1.1.1|Argentina|2020-04-11	0.0000342187	South America
South America|hCoV-19/Brazil/CE-L16-CD332/2020|EPI ISL 476281|B.1.1.33|Brazil|2020-03-28	South America|hCoV-19/Argentina/PAIS-A0022/2020|EPI ISL 430813|B.1.1.1|Argentina|2020-04-11	0.0001749481	South America
South America|hCoV-19/Brazil/SP-551/2020|EPI ISL 471554|B.1.1.33|Brazil|2020-03-29	South America|hCoV-19/Argentina/PAIS-A0022/2020|EPI ISL 430813|B.1.1.1|Argentina|2020-04-11	0.0002033963	South America
South America|hCoV-19/Colombia/NAR-GUR-0627/2020|EPI ISL 447749|B.1.1|Colombia|2020-03-29	South America|hCoV-19/Argentina/PAIS-A0022/2020|EPI ISL 430813|B.1.1.1|Argentina|2020-04-11	0.0002080287	South America
South America|hCoV-19/Argentina/PAIS-A0007/2020|EPI ISL 430799|B.1.5|Argentina|2020-03-30	South America|hCoV-19/Argentina/PAIS-A0022/2020|EPI ISL 430813|B.1.1.1|Argentina|2020-04-11	0.0002712411	South America
South America|hCoV-19/Chile/MA-ISPCH-17/2020|EPI ISL 445372|B.1|Chile|2020-03-30	South America|hCoV-19/Argentina/PAIS-A0022/2020|EPI ISL 430813|B.1.1.1|Argentina|2020-04-11	0.0003051596	South America
South America|hCoV-19/Colombia/HUI-GUR-0900/2020|EPI ISL 447752|B.1|Colombia|2020-03-30	South America|hCoV-19/Argentina/PAIS-A0022/2020|EPI ISL 430813|B.1.1.1|Argentina|2020-04-11	0.0004072424	South America
South America|hCoV-19/Colombia/CHO-GUR-0787/2020|EPI ISL 447750|B.1|Colombia|2020-03-30	South America|hCoV-19/Argentina/PAIS-A0022/2020|EPI ISL 430813|B.1.1.1|Argentina|2020-04-11	0.0003391012	South America
South America|hCoV-19/Brazil/RJ-899/2020|EPI ISL 456071|B.1.1.33|Brazil|2020-03-30	South America|hCoV-19/Argentina/PAIS-A0022/2020|EPI ISL 430813|B.1.1.1|Argentina|2020-04-11	0.0002713374	South America
South America|hCoV-19/Colombia/NAR-INS-94679/2020|EPI ISL 498162|A.2|Colombia|2020-03-30	South America|hCoV-19/Argentina/PAIS-A0022/2020|EPI ISL 430813|B.1.1.1|Argentina|2020-04-11	0.0006444606	South America
South America|hCoV-19/Colombia/ATL-INS-88712/2020|EPI ISL 498156|B.1.5|Colombia|2020-03-30	South America|hCoV-19/Argentina/PAIS-A0022/2020|EPI ISL 430813|B.1.1.1|Argentina|2020-04-11	0.0002712596	South America
South America|hCoV-19/Chile/VS-ISPCH-5/2020|EPI ISL 445337|B.1|Chile|2020-03-30	South America|hCoV-19/Argentina/PAIS-A0022/2020|EPI ISL 430813|B.1.1.1|Argentina|2020-04-11	0.0003391082	South America
South America|hCoV-19/Colombia/BOY-INS-88859/2020|EPI ISL 498157|B.1.255|Colombia|2020-03-30	South America|hCoV-19/Argentina/PAIS-A0022/2020|EPI ISL 430813|B.1.1.1|Argentina|2020-04-11	0.0003052009	South America
South America|hCoV-19/Colombia/BOL-INS-94411/2020|EPI ISL 498161|B.1|Colombia|2020-03-30	South America|hCoV-19/Argentina/PAIS-A0022/2020|EPI ISL 430813|B.1.1.1|Argentina|2020-04-11	0.0003391312	South America
South America|hCoV-19/Brazil/RJ-0252/2020|EPI ISL 470620|B.1.1.33|Brazil|2020-03-30	South America|hCoV-19/Argentina/PAIS-A0022/2020|EPI ISL 430813|B.1.1.1|Argentina|2020-04-11	0.0002737720	South America
South America|hCoV-19/Brazil/CE-L16-CD344/2020|EPI ISL 476288|B.1.5|Brazil|2020-03-30	South America|hCoV-19/Argentina/PAIS-A0022/2020|EPI ISL 430813|B.1.1.1|Argentina|2020-04-11	0.0003082066	South America
South America|hCoV-19/Brazil/CE-L16-CD346/2020|EPI ISL 476289|B.1.212|Brazil|2020-03-30	South America|hCoV-19/Argentina/PAIS-A0022/2020|EPI ISL 430813|B.1.1.1|Argentina|2020-04-11	0.0004110229	South America
South America|hCoV-19/Ecuador/HGSQ-USFQ-018/2020|EPI ISL 422563|B.1.1|Ecuador|2020-03-30	South America|hCoV-19/Argentina/PAIS-A0022/2020|EPI ISL 430813|B.1.1.1|Argentina|2020-04-11	0.0002434377	South America
South America|hCoV-19/Brazil/SP-L15-CD272/2020|EPI ISL 476265|B.1.255|Brazil|2020-03-30	South America|hCoV-19/Argentina/PAIS-A0022/2020|EPI ISL 430813|B.1.1.1|Argentina|2020-04-11	0.0003097267	South America
South America|hCoV-19/Brazil/SC-L16-CD350/2020|EPI ISL 476292|B.1.1.33|Brazil|2020-03-30	South America|hCoV-19/Argentina/PAIS-A0022/2020|EPI ISL 430813|B.1.1.1|Argentina|2020-04-11	0.0002064542	South America
South America|hCoV-19/Brazil/SP-L16-CD339/2020|EPI ISL 476286|B.1.1.33|Brazil|2020-03-30	South America|hCoV-19/Argentina/PAIS-A0022/2020|EPI ISL 430813|B.1.1.1|Argentina|2020-04-11	0.0002064755	South America
South America|hCoV-19/Brazil/SP-L15-CD274/2020|EPI ISL 476267|B.1.1|Brazil|2020-03-30	South America|hCoV-19/Argentina/PAIS-A0022/2020|EPI ISL 430813|B.1.1.1|Argentina|2020-04-11	0.0002433619	South America
South America|hCoV-19/Uruguay/UY-NYUMC866/2020|EPI ISL 457962|B.1.1.1|Uruguay|2020-03-30	South America|hCoV-19/Argentina/PAIS-A0022/2020|EPI ISL 430813|B.1.1.1|Argentina|2020-04-11	0.0000351248	South America
South America|hCoV-19/Brazil/SP-L15-CD283/2020|EPI ISL 476274|B.1.1.33|Brazil|2020-03-30	South America|hCoV-19/Argentina/PAIS-A0022/2020|EPI ISL 430813|B.1.1.1|Argentina|2020-04-11	0.0002102368	South America
South America|hCoV-19/Colombia/HUI-GUR-0920/2020|EPI ISL 447753|B.1.5|Colombia|2020-03-30	South America|hCoV-19/Argentina/PAIS-A0022/2020|EPI ISL 430813|B.1.1.1|Argentina|2020-04-11	0.0003183744	South America
South America|hCoV-19/Peru/ANC-INS-132/2020|EPI ISL 536529|B.1.1.1|Peru|2020-03-31	South America|hCoV-19/Argentina/PAIS-A0022/2020|EPI ISL 430813|B.1.1.1|Argentina|2020-04-11	0.0000338946	South America
South America|hCoV-19/Argentina/PAIS-A0009/2020|EPI ISL 430801|B.1.5|Argentina|2020-03-31	South America|hCoV-19/Argentina/PAIS-A0022/2020|EPI ISL 430813|B.1.1.1|Argentina|2020-04-11	0.0002712412	South America
South America|hCoV-19/Brazil/SP-122/2020|EPI ISL 515522|B.1.1.33|Brazil|2020-03-31	South America|hCoV-19/Argentina/PAIS-A0022/2020|EPI ISL 430813|B.1.1.1|Argentina|2020-04-11	0.0002033963	South America
South America|hCoV-19/Argentina/PAIS-A0011/2020|EPI ISL 430802|B.1.1|Argentina|2020-03-31	South America|hCoV-19/Argentina/PAIS-A0022/2020|EPI ISL 430813|B.1.1.1|Argentina|2020-04-11	0.0001695011	South America
South America|hCoV-19/Colombia/RIS-GUV-92087/2020|EPI ISL 447760|B.1.8|Colombia|2020-03-31	South America|hCoV-19/Argentina/PAIS-A0022/2020|EPI ISL 430813|B.1.1.1|Argentina|2020-04-11	0.0002712504	South America
South America|hCoV-19/Colombia/HUI-GUV-92061/2020|EPI ISL 447759|B.1.5|Colombia|2020-03-31	South America|hCoV-19/Argentina/PAIS-A0022/2020|EPI ISL 430813|B.1.1.1|Argentina|2020-04-11	0.0002713332	South America
South America|hCoV-19/Colombia/VAC-GUV-92034/2020|EPI ISL 447755|B.1.5|Colombia|2020-03-31	South America|hCoV-19/Argentina/PAIS-A0022/2020|EPI ISL 430813|B.1.1.1|Argentina|2020-04-11	0.0003732192	South America
South America|hCoV-19/Colombia/VAC-GUV-92042/2020|EPI ISL 447756|B.1.5|Colombia|2020-03-31	South America|hCoV-19/Argentina/PAIS-A0022/2020|EPI ISL 430813|B.1.1.1|Argentina|2020-04-11	0.0003053642	South America
South America|hCoV-19/Peru/ICA-INS-040/2020|EPI ISL 491462|B.1.1.1|Peru|2020-03-31	South America|hCoV-19/Argentina/PAIS-A0022/2020|EPI ISL 430813|B.1.1.1|Argentina|2020-04-11	0.0000341264	South America
South America|hCoV-19/Colombia/MAG-INS-95839/2020|EPI ISL 498166|B.1.255|Colombia|2020-03-31	South America|hCoV-19/Argentina/PAIS-A0022/2020|EPI ISL 430813|B.1.1.1|Argentina|2020-04-11	0.0003391127	South America
South America|hCoV-19/Colombia/CAU-INS-89002/2020|EPI ISL 498159|B.1|Colombia|2020-03-31	South America|hCoV-19/Argentina/PAIS-A0022/2020|EPI ISL 430813|B.1.1.1|Argentina|2020-04-11	0.0002373487	South America
South America|hCoV-19/Colombia/CES-INS-89781/2020|EPI ISL 498160|B.1.255|Colombia|2020-03-31	South America|hCoV-19/Argentina/PAIS-A0022/2020|EPI ISL 430813|B.1.1.1|Argentina|2020-04-11	0.0003051906	South America
South America|hCoV-19/Colombia/ANT-GUV-92256/2020|EPI ISL 447768|B.1|Colombia|2020-03-31	South America|hCoV-19/Argentina/PAIS-A0022/2020|EPI ISL 430813|B.1.1.1|Argentina|2020-04-11	0.0003054184	South America
South America|hCoV-19/Colombia/ANT-GUV-92146/2020|EPI ISL 447761|B|Colombia|2020-03-31	South America|hCoV-19/Argentina/PAIS-A0022/2020|EPI ISL 430813|B.1.1.1|Argentina|2020-04-11	0.0004077937	South America
South America|hCoV-19/Brazil/MA-L17-CD363/2020|EPI ISL 476309|B.1.1.33|Brazil|2020-03-31	South America|hCoV-19/Argentina/PAIS-A0022/2020|EPI ISL 430813|B.1.1.1|Argentina|2020-04-11	0.0002408522	South America
South America|hCoV-19/Brazil/BA-L17-CD359/2020|EPI ISL 476305|B.1.1.33|Brazil|2020-03-31	South America|hCoV-19/Argentina/PAIS-A0022/2020|EPI ISL 430813|B.1.1.1|Argentina|2020-04-11	0.0002408522	South America
South America|hCoV-19/Brazil/PR-L17-CD365/2020|EPI ISL 476311|B.1.1|Brazil|2020-03-31	South America|hCoV-19/Argentina/PAIS-A0022/2020|EPI ISL 430813|B.1.1.1|Argentina|2020-04-11	0.0001720436	South America
South America|hCoV-19/Brazil/SC-L17-CD372/2020|EPI ISL 476317|B.1.1.33|Brazil|2020-03-31	South America|hCoV-19/Argentina/PAIS-A0022/2020|EPI ISL 430813|B.1.1.1|Argentina|2020-04-11	0.0002081585	South America
South America|hCoV-19/Brazil/CE-L17-CD361/2020|EPI ISL 476307|B.1.212|Brazil|2020-03-31	South America|hCoV-19/Argentina/PAIS-A0022/2020|EPI ISL 430813|B.1.1.1|Argentina|2020-04-11	0.0003817064	South America
South America|hCoV-19/Brazil/SP-L17-CD357/2020|EPI ISL 476303|B.1.1.33|Brazil|2020-03-31	South America|hCoV-19/Argentina/PAIS-A0022/2020|EPI ISL 430813|B.1.1.1|Argentina|2020-04-11	0.0002428572	South America
South America|hCoV-19/Colombia/HUI-GUV-92060/2020|EPI ISL 447758|B.1.5|Colombia|2020-03-31	South America|hCoV-19/Argentina/PAIS-A0022/2020|EPI ISL 430813|B.1.1.1|Argentina|2020-04-11	0.0002820571	South America
South America|hCoV-19/Peru/CAL-INS-135/2020|EPI ISL 536530|B.1.1|Peru|2020-03-31	South America|hCoV-19/Argentina/PAIS-A0022/2020|EPI ISL 430813|B.1.1.1|Argentina|2020-04-11	0.0003201862	South America
South America|hCoV-19/Argentina/PAIS-A0012/2020|EPI ISL 430803|B.1.5|Argentina|2020-04-01	South America|hCoV-19/Argentina/PAIS-A0022/2020|EPI ISL 430813|B.1.1.1|Argentina|2020-04-11	0.0003390662	South America
South America|hCoV-19/Brazil/SP-137/2020|EPI ISL 515543|B.1.1.33|Brazil|2020-04-01	South America|hCoV-19/Argentina/PAIS-A0022/2020|EPI ISL 430813|B.1.1.1|Argentina|2020-04-11	0.0002373122	South America
South America|hCoV-19/Peru/LAM-INS-126/2020|EPI ISL 536524|C.14|Peru|2020-04-01	South America|hCoV-19/Argentina/PAIS-A0022/2020|EPI ISL 430813|B.1.1.1|Argentina|2020-04-11	0.0000677941	South America
South America|hCoV-19/Chile/RM-ISPCH-56/2020|EPI ISL 445352|B.1.1.33|Chile|2020-04-01	South America|hCoV-19/Argentina/PAIS-A0022/2020|EPI ISL 430813|B.1.1.1|Argentina|2020-04-11	0.0002033963	South America
South America|hCoV-19/Peru/JUN-INS-131/2020|EPI ISL 536528|B.1|Peru|2020-04-01	South America|hCoV-19/Argentina/PAIS-A0022/2020|EPI ISL 430813|B.1.1.1|Argentina|2020-04-11	0.0004069067	South America
South America|hCoV-19/Peru/LAM-INS-125/2020|EPI ISL 536523|C.14|Peru|2020-04-01	South America|hCoV-19/Argentina/PAIS-A0022/2020|EPI ISL 430813|B.1.1.1|Argentina|2020-04-11	0.0001016982	South America
South America|hCoV-19/Argentina/PAIS-A0013/2020|EPI ISL 430804|B.1.5|Argentina|2020-04-01	South America|hCoV-19/Argentina/PAIS-A0022/2020|EPI ISL 430813|B.1.1.1|Argentina|2020-04-11	0.0002712412	South America
South America|hCoV-19/Peru/LAM-INS-169/2020|EPI ISL 536562|B.1.1.1|Peru|2020-04-01	South America|hCoV-19/Argentina/PAIS-A0022/2020|EPI ISL 430813|B.1.1.1|Argentina|2020-04-11	0.0000677941	South America
South America|hCoV-19/Argentina/PAIS-A0014/2020|EPI ISL 430805|B.1.1|Argentina|2020-04-01	South America|hCoV-19/Argentina/PAIS-A0022/2020|EPI ISL 430813|B.1.1.1|Argentina|2020-04-11	0.0002376616	South America
South America|hCoV-19/Chile/RM-ISPCH-54/2020|EPI ISL 445350|B.1.1.1|Chile|2020-04-01	South America|hCoV-19/Argentina/PAIS-A0022/2020|EPI ISL 430813|B.1.1.1|Argentina|2020-04-11	0.0000338947	South America
South America|hCoV-19/Brazil/RJ-1065/2020|EPI ISL 456074|B.1.1.33|Brazil|2020-04-01	South America|hCoV-19/Argentina/PAIS-A0022/2020|EPI ISL 430813|B.1.1.1|Argentina|2020-04-11	0.0002373010	South America
South America|hCoV-19/Brazil/RJ-1056/2020|EPI ISL 456072|B.1.1.33|Brazil|2020-04-01	South America|hCoV-19/Argentina/PAIS-A0022/2020|EPI ISL 430813|B.1.1.1|Argentina|2020-04-11	0.0002033963	South America
South America|hCoV-19/Colombia/MAG-GVI-93457/2020|EPI ISL 447778|B.1.255|Colombia|2020-04-01	South America|hCoV-19/Argentina/PAIS-A0022/2020|EPI ISL 430813|B.1.1.1|Argentina|2020-04-11	0.0003391012	South America
South America|hCoV-19/Colombia/VAC-GVI-93366/2020|EPI ISL 447774|B.1|Colombia|2020-04-01	South America|hCoV-19/Argentina/PAIS-A0022/2020|EPI ISL 430813|B.1.1.1|Argentina|2020-04-11	0.0003052630	South America
South America|hCoV-19/Colombia/ANT-GUV-92250/2020|EPI ISL 447766|B.1|Colombia|2020-04-01	South America|hCoV-19/Argentina/PAIS-A0022/2020|EPI ISL 430813|B.1.1.1|Argentina|2020-04-11	0.0003052630	South America
South America|hCoV-19/Colombia/VAC-GVI-93467/2020|EPI ISL 447779|B.1.1|Colombia|2020-04-01	South America|hCoV-19/Argentina/PAIS-A0022/2020|EPI ISL 430813|B.1.1.1|Argentina|2020-04-11	0.0001695506	South America
South America|hCoV-19/Colombia/MAG-GVI-93450/2020|EPI ISL 447777|B.1.255|Colombia|2020-04-01	South America|hCoV-19/Argentina/PAIS-A0022/2020|EPI ISL 430813|B.1.1.1|Argentina|2020-04-11	0.0003053563	South America
South America|hCoV-19/Colombia/VAC-GVI-93470/2020|EPI ISL 447780|B.1|Colombia|2020-04-01	South America|hCoV-19/Argentina/PAIS-A0022/2020|EPI ISL 430813|B.1.1.1|Argentina|2020-04-11	0.0003394163	South America
South America|hCoV-19/Colombia/VAC-GVI-93381/2020|EPI ISL 447775|B.1|Colombia|2020-04-01	South America|hCoV-19/Argentina/PAIS-A0022/2020|EPI ISL 430813|B.1.1.1|Argentina|2020-04-11	0.0003054806	South America
South America|hCoV-19/Peru/LAM-INS-034/2020|EPI ISL 491459|C.14|Peru|2020-04-01	South America|hCoV-19/Argentina/PAIS-A0022/2020|EPI ISL 430813|B.1.1.1|Argentina|2020-04-11	0.0000682544	South America
South America|hCoV-19/Peru/LIM-INS-060/2020|EPI ISL 524473|B.1.1|Peru|2020-04-01	South America|hCoV-19/Argentina/PAIS-A0022/2020|EPI ISL 430813|B.1.1.1|Argentina|2020-04-11	0.0002047872	South America
South America|hCoV-19/Peru/LAM-INS-038/2020|EPI ISL 491461|C.14|Peru|2020-04-01	South America|hCoV-19/Argentina/PAIS-A0022/2020|EPI ISL 430813|B.1.1.1|Argentina|2020-04-11	0.0001023888	South America
South America|hCoV-19/Peru/LAM-INS-035/2020|EPI ISL 491460|B.1.1.1|Peru|2020-04-01	South America|hCoV-19/Argentina/PAIS-A0022/2020|EPI ISL 430813|B.1.1.1|Argentina|2020-04-11	0.0000682544	South America
South America|hCoV-19/Peru/CAJ-INS-057/2020|EPI ISL 517713|B.1.1.1|Peru|2020-04-01	South America|hCoV-19/Argentina/PAIS-A0022/2020|EPI ISL 430813|B.1.1.1|Argentina|2020-04-11	0.0000341265	South America
South America|hCoV-19/Chile/RM-ISPCH-53/2020|EPI ISL 449800|B.1.5|Chile|2020-04-01	South America|hCoV-19/Argentina/PAIS-A0022/2020|EPI ISL 430813|B.1.1.1|Argentina|2020-04-11	0.0006785987	South America
South America|hCoV-19/Brazil/RJ-1058/2020|EPI ISL 456073|B.1.1.33|Brazil|2020-04-01	South America|hCoV-19/Argentina/PAIS-A0022/2020|EPI ISL 430813|B.1.1.1|Argentina|2020-04-11	0.0002374087	South America
South America|hCoV-19/Colombia/VAC-GVI-93352/2020|EPI ISL 447771|B.1|Colombia|2020-04-01	South America|hCoV-19/Argentina/PAIS-A0022/2020|EPI ISL 430813|B.1.1.1|Argentina|2020-04-11	0.0003053045	South America
South America|hCoV-19/Colombia/COR-INS-95319/2020|EPI ISL 498163|B.1|Colombia|2020-04-01	South America|hCoV-19/Argentina/PAIS-A0022/2020|EPI ISL 430813|B.1.1.1|Argentina|2020-04-11	0.0002373567	South America
South America|hCoV-19/Colombia/VAC-INS-96183/2020|EPI ISL 456147|B.1|Colombia|2020-04-01	South America|hCoV-19/Argentina/PAIS-A0022/2020|EPI ISL 430813|B.1.1.1|Argentina|2020-04-11	0.0003392737	South America
South America|hCoV-19/Colombia/VAC-INS-96176/2020|EPI ISL 456152|B|Colombia|2020-04-01	South America|hCoV-19/Argentina/PAIS-A0022/2020|EPI ISL 430813|B.1.1.1|Argentina|2020-04-11	0.0005433704	South America
South America|hCoV-19/Peru/JUN-INS-127/2020|EPI ISL 536525|B.1|Peru|2020-04-01	South America|hCoV-19/Argentina/PAIS-A0022/2020|EPI ISL 430813|B.1.1.1|Argentina|2020-04-11	0.0001361210	South America
South America|hCoV-19/Colombia/ANT-GUV-92252/2020|EPI ISL 447767|B|Colombia|2020-04-01	South America|hCoV-19/Argentina/PAIS-A0022/2020|EPI ISL 430813|B.1.1.1|Argentina|2020-04-11	0.0005117411	South America
South America|hCoV-19/Colombia/CUN-GVI-93301/2020|EPI ISL 447769|B.1.255|Colombia|2020-04-01	South America|hCoV-19/Argentina/PAIS-A0022/2020|EPI ISL 430813|B.1.1.1|Argentina|2020-04-11	0.0003754460	South America
South America|hCoV-19/Peru/LAM-INS-170/2020|EPI ISL 536563|B.1.1.1|Peru|2020-04-01	South America|hCoV-19/Argentina/PAIS-A0022/2020|EPI ISL 430813|B.1.1.1|Argentina|2020-04-11	0.0002044657	South America
South America|hCoV-19/Peru/LAM-INS-171/2020|EPI ISL 536564|B.1.5|Peru|2020-04-01	South America|hCoV-19/Argentina/PAIS-A0022/2020|EPI ISL 430813|B.1.1.1|Argentina|2020-04-11	0.0004100861	South America
South America|hCoV-19/Brazil/PA-0227/2020|EPI ISL 470601|B.1.1.33|Brazil|2020-04-01	South America|hCoV-19/Argentina/PAIS-A0022/2020|EPI ISL 430813|B.1.1.1|Argentina|2020-04-11	0.0002751252	South America
South America|hCoV-19/Brazil/SC-L19-CD399/2020|EPI ISL 476324|B.1.1.33|Brazil|2020-04-01	South America|hCoV-19/Argentina/PAIS-A0022/2020|EPI ISL 430813|B.1.1.1|Argentina|2020-04-11	0.0002063264	South America
South America|hCoV-19/Brazil/SP-L19-CD391/2020|EPI ISL 476320|B.1.212|Brazil|2020-04-01	South America|hCoV-19/Argentina/PAIS-A0022/2020|EPI ISL 430813|B.1.1.1|Argentina|2020-04-11	0.0003439431	South America
South America|hCoV-19/Brazil/RS-L19-CD390/2020|EPI ISL 476319|B.1.1.33|Brazil|2020-04-01	South America|hCoV-19/Argentina/PAIS-A0022/2020|EPI ISL 430813|B.1.1.1|Argentina|2020-04-11	0.0002751238	South America
South America|hCoV-19/Brazil/PA-0229/2020|EPI ISL 470603|B.1.1.1|Brazil|2020-04-01	South America|hCoV-19/Argentina/PAIS-A0022/2020|EPI ISL 430813|B.1.1.1|Argentina|2020-04-11	0.0000343857	South America
South America|hCoV-19/Brazil/RJ-0254/2020|EPI ISL 470622|B.39|Brazil|2020-04-01	South America|hCoV-19/Argentina/PAIS-A0022/2020|EPI ISL 430813|B.1.1.1|Argentina|2020-04-11	0.0005849232	South America
South America|hCoV-19/Brazil/AM-0201/2020|EPI ISL 470568|B.1|Brazil|2020-04-01	South America|hCoV-19/Argentina/PAIS-A0022/2020|EPI ISL 430813|B.1.1.1|Argentina|2020-04-11	0.0003440942	South America
South America|hCoV-19/Peru/JUN-INS-128/2020|EPI ISL 536526|B.1.5|Peru|2020-04-01	South America|hCoV-19/Argentina/PAIS-A0022/2020|EPI ISL 430813|B.1.1.1|Argentina|2020-04-11	0.0004139790	South America
South America|hCoV-19/Colombia/un-CIAT-01/2020|EPI ISL 445085|B.1|Colombia|2020-04-02	South America|hCoV-19/Argentina/PAIS-A0022/2020|EPI ISL 430813|B.1.1.1|Argentina|2020-04-11	0.0003390895	South America
South America|hCoV-19/Argentina/PAIS-A0016/2020|EPI ISL 430807|B.1.1|Argentina|2020-04-02	South America|hCoV-19/Argentina/PAIS-A0022/2020|EPI ISL 430813|B.1.1.1|Argentina|2020-04-11	0.0002034016	South America
South America|hCoV-19/Brazil/SP-124/2020|EPI ISL 515523|B.1.1.33|Brazil|2020-04-02	South America|hCoV-19/Argentina/PAIS-A0022/2020|EPI ISL 430813|B.1.1.1|Argentina|2020-04-11	0.0002033963	South America
South America|hCoV-19/Brazil/RJ-1595/2020|EPI ISL 467346|B.39|Brazil|2020-04-02	South America|hCoV-19/Argentina/PAIS-A0022/2020|EPI ISL 430813|B.1.1.1|Argentina|2020-04-11	0.0007802105	South America
South America|hCoV-19/Brazil/RJ-1100/2020|EPI ISL 456075|B.1.1.33|Brazil|2020-04-02	South America|hCoV-19/Argentina/PAIS-A0022/2020|EPI ISL 430813|B.1.1.1|Argentina|2020-04-11	0.0002373010	South America
South America|hCoV-19/Brazil/RJ-1574/2020|EPI ISL 467345|B.1.1.33|Brazil|2020-04-02	South America|hCoV-19/Argentina/PAIS-A0022/2020|EPI ISL 430813|B.1.1.1|Argentina|2020-04-11	0.0002373010	South America
South America|hCoV-19/Brazil/RJ-1555/2020|EPI ISL 467344|B.39|Brazil|2020-04-02	South America|hCoV-19/Argentina/PAIS-A0022/2020|EPI ISL 430813|B.1.1.1|Argentina|2020-04-11	0.0006444860	South America
South America|hCoV-19/Colombia/VAC-GVI-93511/2020|EPI ISL 447785|B.1|Colombia|2020-04-02	South America|hCoV-19/Argentina/PAIS-A0022/2020|EPI ISL 430813|B.1.1.1|Argentina|2020-04-11	0.0003052630	South America
South America|hCoV-19/Brazil/RJ-1600/2020|EPI ISL 456082|B.1.1.33|Brazil|2020-04-02	South America|hCoV-19/Argentina/PAIS-A0022/2020|EPI ISL 430813|B.1.1.1|Argentina|2020-04-11	0.0002374007	South America
South America|hCoV-19/Peru/LOR-INS-058/2020|EPI ISL 514317|B.1.1|Peru|2020-04-02	South America|hCoV-19/Argentina/PAIS-A0022/2020|EPI ISL 430813|B.1.1.1|Argentina|2020-04-11	0.0001706441	South America
South America|hCoV-19/Chile/RM-ISPCH-57/2020|EPI ISL 445353|B.1.1|Chile|2020-04-02	South America|hCoV-19/Argentina/PAIS-A0022/2020|EPI ISL 430813|B.1.1.1|Argentina|2020-04-11	0.0001695068	South America
South America|hCoV-19/Chile/RM-ISPCH-55/2020|EPI ISL 445351|B.40|Chile|2020-04-02	South America|hCoV-19/Argentina/PAIS-A0022/2020|EPI ISL 430813|B.1.1.1|Argentina|2020-04-11	0.0006105440	South America
South America|hCoV-19/Venezuela/VEN-89312/2020|EPI ISL 476702|B.1.1|Venezuela|2020-04-02	South America|hCoV-19/Argentina/PAIS-A0022/2020|EPI ISL 430813|B.1.1.1|Argentina|2020-04-11	0.0001702361	South America
South America|hCoV-19/Brazil/RJ-0255/2020|EPI ISL 470623|B.1.1.33|Brazil|2020-04-02	South America|hCoV-19/Argentina/PAIS-A0022/2020|EPI ISL 430813|B.1.1.1|Argentina|2020-04-11	0.0002395500	South America
South America|hCoV-19/Brazil/AM-0203/2020|EPI ISL 470570|B.1.1.33|Brazil|2020-04-02	South America|hCoV-19/Argentina/PAIS-A0022/2020|EPI ISL 430813|B.1.1.1|Argentina|2020-04-11	0.0002751180	South America
South America|hCoV-19/Brazil/GO-L19-CD413/2020|EPI ISL 476336|B.1.5|Brazil|2020-04-02	South America|hCoV-19/Argentina/PAIS-A0022/2020|EPI ISL 430813|B.1.1.1|Argentina|2020-04-11	0.0003095582	South America
South America|hCoV-19/Brazil/MA-L19-CD403/2020|EPI ISL 476327|B.1.1.33|Brazil|2020-04-02	South America|hCoV-19/Argentina/PAIS-A0022/2020|EPI ISL 430813|B.1.1.1|Argentina|2020-04-11	0.0002407311	South America
South America|hCoV-19/Brazil/CE-L19-CD408/2020|EPI ISL 476331|B.1.212|Brazil|2020-04-02	South America|hCoV-19/Argentina/PAIS-A0022/2020|EPI ISL 430813|B.1.1.1|Argentina|2020-04-11	0.0003439549	South America
South America|hCoV-19/Brazil/CE-0206/2020|EPI ISL 470573|B.1.212|Brazil|2020-04-02	South America|hCoV-19/Argentina/PAIS-A0022/2020|EPI ISL 430813|B.1.1.1|Argentina|2020-04-11	0.0003801997	South America
South America|hCoV-19/Brazil/RS-L19-CD412/2020|EPI ISL 476335|B.1.1.33|Brazil|2020-04-02	South America|hCoV-19/Argentina/PAIS-A0022/2020|EPI ISL 430813|B.1.1.1|Argentina|2020-04-11	0.0002080502	South America
South America|hCoV-19/Brazil/MA-L19-CD407/2020|EPI ISL 476330|B.1.1.33|Brazil|2020-04-02	South America|hCoV-19/Argentina/PAIS-A0022/2020|EPI ISL 430813|B.1.1.1|Argentina|2020-04-11	0.0002431892	South America
South America|hCoV-19/Brazil/PA-0232/2020|EPI ISL 470606|B.1.1.33|Brazil|2020-04-02	South America|hCoV-19/Argentina/PAIS-A0022/2020|EPI ISL 430813|B.1.1.1|Argentina|2020-04-11	0.0002432031	South America
South America|hCoV-19/Brazil/AM-0204/2020|EPI ISL 470571|B.1|Brazil|2020-04-02	South America|hCoV-19/Argentina/PAIS-A0022/2020|EPI ISL 430813|B.1.1.1|Argentina|2020-04-11	0.0003154484	South America
South America|hCoV-19/Brazil/SP-L20-CD416/2020|EPI ISL 476351|B.1.1.33|Brazil|2020-04-02	South America|hCoV-19/Argentina/PAIS-A0022/2020|EPI ISL 430813|B.1.1.1|Argentina|2020-04-11	0.0002452560	South America
South America|hCoV-19/Brazil/GO-L19-CD410/2020|EPI ISL 476333|B.1.5|Brazil|2020-04-02	South America|hCoV-19/Argentina/PAIS-A0022/2020|EPI ISL 430813|B.1.1.1|Argentina|2020-04-11	0.0002804628	South America
South America|hCoV-19/Brazil/SP-L22-CD475/2020|EPI ISL 476374|B.1.1.33|Brazil|2020-04-02	South America|hCoV-19/Argentina/PAIS-A0022/2020|EPI ISL 430813|B.1.1.1|Argentina|2020-04-11	0.0002454106	South America
South America|hCoV-19/Colombia/VAC-GVI-93476/2020|EPI ISL 447782|B.1|Colombia|2020-04-02	South America|hCoV-19/Argentina/PAIS-A0022/2020|EPI ISL 430813|B.1.1.1|Argentina|2020-04-11	0.0003179650	South America
South America|hCoV-19/Colombia/VAC-GVI-93496/2020|EPI ISL 447784|B.1|Colombia|2020-04-02	South America|hCoV-19/Argentina/PAIS-A0022/2020|EPI ISL 430813|B.1.1.1|Argentina|2020-04-11	0.0003178749	South America
South America|hCoV-19/Brazil/AP-IEC-162620/2020|EPI ISL 524792|B.1.1.33|Brazil|2020-04-03	South America|hCoV-19/Argentina/PAIS-A0022/2020|EPI ISL 430813|B.1.1.1|Argentina|2020-04-11	0.0002373010	South America
South America|hCoV-19/Brazil/SP-177/2020|EPI ISL 523973|B.1.1.33|Brazil|2020-04-03	South America|hCoV-19/Argentina/PAIS-A0022/2020|EPI ISL 430813|B.1.1.1|Argentina|2020-04-11	0.0002712072	South America
South America|hCoV-19/Argentina/PAIS-A0017/2020|EPI ISL 430808|B.1.1.1|Argentina|2020-04-03	South America|hCoV-19/Argentina/PAIS-A0022/2020|EPI ISL 430813|B.1.1.1|Argentina|2020-04-11	0.0000677973	South America
South America|hCoV-19/Brazil/AP-IEC-162741/2020|EPI ISL 458138|B.1.1.33|Brazil|2020-04-03	South America|hCoV-19/Argentina/PAIS-A0022/2020|EPI ISL 430813|B.1.1.1|Argentina|2020-04-11	0.0002712072	South America
South America|hCoV-19/Colombia/VAC-GVI-93534/2020|EPI ISL 447786|B.1|Colombia|2020-04-03	South America|hCoV-19/Argentina/PAIS-A0022/2020|EPI ISL 430813|B.1.1.1|Argentina|2020-04-11	0.0003051699	South America
South America|hCoV-19/Colombia/VAC-GVI-93538/2020|EPI ISL 447790|B.1|Colombia|2020-04-03	South America|hCoV-19/Argentina/PAIS-A0022/2020|EPI ISL 430813|B.1.1.1|Argentina|2020-04-11	0.0003731511	South America
South America|hCoV-19/Colombia/VAC-GVI-93537/2020|EPI ISL 447789|B.1.1|Colombia|2020-04-03	South America|hCoV-19/Argentina/PAIS-A0022/2020|EPI ISL 430813|B.1.1.1|Argentina|2020-04-11	0.0002712992	South America
South America|hCoV-19/Brazil/RJ-1402/2020|EPI ISL 456079|B.1.1.33|Brazil|2020-04-03	South America|hCoV-19/Argentina/PAIS-A0022/2020|EPI ISL 430813|B.1.1.1|Argentina|2020-04-11	0.0002373895	South America
South America|hCoV-19/Colombia/VAC-GVI-97210/2020|EPI ISL 447794|B.1.1|Colombia|2020-04-03	South America|hCoV-19/Argentina/PAIS-A0022/2020|EPI ISL 430813|B.1.1.1|Argentina|2020-04-11	0.0002035035	South America
South America|hCoV-19/Colombia/VAC-GVI-97203/2020|EPI ISL 447793|B.1|Colombia|2020-04-03	South America|hCoV-19/Argentina/PAIS-A0022/2020|EPI ISL 430813|B.1.1.1|Argentina|2020-04-11	0.0003053459	South America
South America|hCoV-19/Colombia/VAC-GVI-97161/2020|EPI ISL 447791|B.1|Colombia|2020-04-03	South America|hCoV-19/Argentina/PAIS-A0022/2020|EPI ISL 430813|B.1.1.1|Argentina|2020-04-11	0.0003054806	South America
South America|hCoV-19/Chile/RM-ISPCH-76/2020|EPI ISL 445373|B.1.1.33|Chile|2020-04-03	South America|hCoV-19/Argentina/PAIS-A0022/2020|EPI ISL 430813|B.1.1.1|Argentina|2020-04-11	0.0002373171	South America
South America|hCoV-19/Colombia/CUN-INS-96791/2020|EPI ISL 498167|B.1|Colombia|2020-04-03	South America|hCoV-19/Argentina/PAIS-A0022/2020|EPI ISL 430813|B.1.1.1|Argentina|2020-04-11	0.0002373567	South America
South America|hCoV-19/Colombia/VAC-GVI-97181/2020|EPI ISL 447792|B.1.255|Colombia|2020-04-03	South America|hCoV-19/Argentina/PAIS-A0022/2020|EPI ISL 430813|B.1.1.1|Argentina|2020-04-11	0.0004410314	South America
South America|hCoV-19/Brazil/RJ-0256/2020|EPI ISL 470624|B.1.1.33|Brazil|2020-04-03	South America|hCoV-19/Argentina/PAIS-A0022/2020|EPI ISL 430813|B.1.1.1|Argentina|2020-04-11	0.0003080150	South America
South America|hCoV-19/Brazil/MG-0219/2020|EPI ISL 470585|B.1.1.33|Brazil|2020-04-03	South America|hCoV-19/Argentina/PAIS-A0022/2020|EPI ISL 430813|B.1.1.1|Argentina|2020-04-11	0.0002063193	South America
South America|hCoV-19/Brazil/SP-L19-CD409/2020|EPI ISL 476332|B.1.1.33|Brazil|2020-04-03	South America|hCoV-19/Argentina/PAIS-A0022/2020|EPI ISL 430813|B.1.1.1|Argentina|2020-04-11	0.0002407196	South America
South America|hCoV-19/Brazil/SP-L20-CD415/2020|EPI ISL 476350|B.1.1.33|Brazil|2020-04-03	South America|hCoV-19/Argentina/PAIS-A0022/2020|EPI ISL 430813|B.1.1.1|Argentina|2020-04-11	0.0002407279	South America
South America|hCoV-19/Brazil/GO-0209/2020|EPI ISL 470576|B.1.5|Brazil|2020-04-03	South America|hCoV-19/Argentina/PAIS-A0022/2020|EPI ISL 430813|B.1.1.1|Argentina|2020-04-11	0.0002751777	South America
South America|hCoV-19/Brazil/PE-L20-CD432/2020|EPI ISL 476359|B.1.1|Brazil|2020-04-03	South America|hCoV-19/Argentina/PAIS-A0022/2020|EPI ISL 430813|B.1.1.1|Argentina|2020-04-11	0.0001375683	South America
South America|hCoV-19/Brazil/PA-0237/2020|EPI ISL 470611|B.1.1.33|Brazil|2020-04-03	South America|hCoV-19/Argentina/PAIS-A0022/2020|EPI ISL 430813|B.1.1.1|Argentina|2020-04-11	0.0002779335	South America
South America|hCoV-19/Brazil/PA-0235/2020|EPI ISL 470609|B.1.1.33|Brazil|2020-04-03	South America|hCoV-19/Argentina/PAIS-A0022/2020|EPI ISL 430813|B.1.1.1|Argentina|2020-04-11	0.0002432031	South America
South America|hCoV-19/Brazil/SP-L1-CAMPI8/2020|EPI ISL 476170|B.1.1.33|Brazil|2020-04-03	South America|hCoV-19/Argentina/PAIS-A0022/2020|EPI ISL 430813|B.1.1.1|Argentina|2020-04-11	0.0002101707	South America
South America|hCoV-19/Brazil/SP-L20-CD418/2020|EPI ISL 476352|B.1.1.33|Brazil|2020-04-03	South America|hCoV-19/Argentina/PAIS-A0022/2020|EPI ISL 430813|B.1.1.1|Argentina|2020-04-11	0.0002815222	South America
South America|hCoV-19/Brazil/SP-131/2020|EPI ISL 471543|B.1.5|Brazil|2020-04-04	South America|hCoV-19/Argentina/PAIS-A0022/2020|EPI ISL 430813|B.1.1.1|Argentina|2020-04-11	0.0003051674	South America
South America|hCoV-19/Chile/RM-ISPCH-79/2020|EPI ISL 445376|B.1|Chile|2020-04-04	South America|hCoV-19/Argentina/PAIS-A0022/2020|EPI ISL 430813|B.1.1.1|Argentina|2020-04-11	0.0004408392	South America
South America|hCoV-19/Chile/RM-ISPCH-78/2020|EPI ISL 445375|B.1.1.1|Chile|2020-04-04	South America|hCoV-19/Argentina/PAIS-A0022/2020|EPI ISL 430813|B.1.1.1|Argentina|2020-04-11	0.0000338947	South America
South America|hCoV-19/Colombia/CUN-GVI-97718/2020|EPI ISL 447800|B.1.255|Colombia|2020-04-04	South America|hCoV-19/Argentina/PAIS-A0022/2020|EPI ISL 430813|B.1.1.1|Argentina|2020-04-11	0.0003051699	South America
South America|hCoV-19/Colombia/NAR-GVI-97417/2020|EPI ISL 447798|B.1.1|Colombia|2020-04-04	South America|hCoV-19/Argentina/PAIS-A0022/2020|EPI ISL 430813|B.1.1.1|Argentina|2020-04-11	0.0001694989	South America
South America|hCoV-19/Brazil/RJ-1830/2020|EPI ISL 541349|B.1.1.33|Brazil|2020-04-04	South America|hCoV-19/Argentina/PAIS-A0022/2020|EPI ISL 430813|B.1.1.1|Argentina|2020-04-11	0.0002712292	South America
South America|hCoV-19/Colombia/VAC-GVI-97321/2020|EPI ISL 447796|B.1.1|Colombia|2020-04-04	South America|hCoV-19/Argentina/PAIS-A0022/2020|EPI ISL 430813|B.1.1.1|Argentina|2020-04-11	0.0001695435	South America
South America|hCoV-19/Colombia/VAC-GVI-97212/2020|EPI ISL 447795|B.1|Colombia|2020-04-04	South America|hCoV-19/Argentina/PAIS-A0022/2020|EPI ISL 430813|B.1.1.1|Argentina|2020-04-11	0.0003730751	South America
South America|hCoV-19/Colombia/MET-GVI-97782/2020|EPI ISL 447803|B.1.1|Colombia|2020-04-04	South America|hCoV-19/Argentina/PAIS-A0022/2020|EPI ISL 430813|B.1.1.1|Argentina|2020-04-11	0.0002034499	South America
South America|hCoV-19/Colombia/MET-GVI-97769/2020|EPI ISL 447802|B.1.1|Colombia|2020-04-04	South America|hCoV-19/Argentina/PAIS-A0022/2020|EPI ISL 430813|B.1.1.1|Argentina|2020-04-11	0.0001356283	South America
South America|hCoV-19/Colombia/RIS-GVI-98006/2020|EPI ISL 447809|B.1.3|Colombia|2020-04-04	South America|hCoV-19/Argentina/PAIS-A0022/2020|EPI ISL 430813|B.1.1.1|Argentina|2020-04-11	0.0004409957	South America
South America|hCoV-19/Colombia/BOY-GVI-97349/2020|EPI ISL 447797|B.1.255|Colombia|2020-04-04	South America|hCoV-19/Argentina/PAIS-A0022/2020|EPI ISL 430813|B.1.1.1|Argentina|2020-04-11	0.0003731033	South America
South America|hCoV-19/Colombia/MET-GVI-97783/2020|EPI ISL 447804|B.1.1|Colombia|2020-04-04	South America|hCoV-19/Argentina/PAIS-A0022/2020|EPI ISL 430813|B.1.1.1|Argentina|2020-04-11	0.0002034706	South America
South America|hCoV-19/Chile/RM-ISPCH-77/2020|EPI ISL 445374|B.1.1.1|Chile|2020-04-04	South America|hCoV-19/Argentina/PAIS-A0022/2020|EPI ISL 430813|B.1.1.1|Argentina|2020-04-11	0.0000338959	South America
South America|hCoV-19/Chile/BI-ISPCH-4/2020|EPI ISL 445378|B.1.1|Chile|2020-04-04	South America|hCoV-19/Argentina/PAIS-A0022/2020|EPI ISL 430813|B.1.1.1|Argentina|2020-04-11	0.0001355961	South America
South America|hCoV-19/Brazil/RJ-1862/2020|EPI ISL 541350|B.1.1.33|Brazil|2020-04-04	South America|hCoV-19/Argentina/PAIS-A0022/2020|EPI ISL 430813|B.1.1.1|Argentina|2020-04-11	0.0002373363	South America
South America|hCoV-19/Brazil/RJ-1783/2020|EPI ISL 541347|B.1.1.33|Brazil|2020-04-04	South America|hCoV-19/Argentina/PAIS-A0022/2020|EPI ISL 430813|B.1.1.1|Argentina|2020-04-11	0.0002376232	South America
South America|hCoV-19/Argentina/PAIS-A0018/2020|EPI ISL 430809|B.1.1.1|Argentina|2020-04-04	South America|hCoV-19/Argentina/PAIS-A0022/2020|EPI ISL 430813|B.1.1.1|Argentina|2020-04-11	0.0000678194	South America
South America|hCoV-19/Brazil/MG-0220/2020|EPI ISL 470586|B.1.1.33|Brazil|2020-04-04	South America|hCoV-19/Argentina/PAIS-A0022/2020|EPI ISL 430813|B.1.1.1|Argentina|2020-04-11	0.0003095083	South America
South America|hCoV-19/Brazil/GO-0210/2020|EPI ISL 470577|B.1.1.33|Brazil|2020-04-04	South America|hCoV-19/Argentina/PAIS-A0022/2020|EPI ISL 430813|B.1.1.1|Argentina|2020-04-11	0.0002063335	South America
South America|hCoV-19/Chile/RM-ISPCH-74/2020|EPI ISL 445370|B.1.1.33|Chile|2020-04-05	South America|hCoV-19/Argentina/PAIS-A0022/2020|EPI ISL 430813|B.1.1.1|Argentina|2020-04-11	0.0002033963	South America
South America|hCoV-19/Chile/RM-ISPCH-80/2020|EPI ISL 445377|B.1.1|Chile|2020-04-05	South America|hCoV-19/Argentina/PAIS-A0022/2020|EPI ISL 430813|B.1.1.1|Argentina|2020-04-11	0.0001694932	South America
South America|hCoV-19/Brazil/RJ-1870/2020|EPI ISL 541351|B.1|Brazil|2020-04-05	South America|hCoV-19/Argentina/PAIS-A0022/2020|EPI ISL 430813|B.1.1.1|Argentina|2020-04-11	0.0002713056	South America
South America|hCoV-19/Colombia/RIS-GVI-98011/2020|EPI ISL 447810|B.1.3|Colombia|2020-04-05	South America|hCoV-19/Argentina/PAIS-A0022/2020|EPI ISL 430813|B.1.1.1|Argentina|2020-04-11	0.0004748770	South America
South America|hCoV-19/Colombia/CUN-GVI-98087/2020|EPI ISL 447812|B.1.255|Colombia|2020-04-05	South America|hCoV-19/Argentina/PAIS-A0022/2020|EPI ISL 430813|B.1.1.1|Argentina|2020-04-11	0.0003052216	South America
South America|hCoV-19/Colombia/CUN-GVI-98290/2020|EPI ISL 447813|B.1.255|Colombia|2020-04-05	South America|hCoV-19/Argentina/PAIS-A0022/2020|EPI ISL 430813|B.1.1.1|Argentina|2020-04-11	0.0004070713	South America
South America|hCoV-19/Brazil/SP-L22-CD487/2020|EPI ISL 476383|B.1.1.33|Brazil|2020-04-05	South America|hCoV-19/Argentina/PAIS-A0022/2020|EPI ISL 430813|B.1.1.1|Argentina|2020-04-11	0.0002063193	South America
South America|hCoV-19/Colombia/HUI-GVI-98032/2020|EPI ISL 447811|B.1.5|Colombia|2020-04-05	South America|hCoV-19/Argentina/PAIS-A0022/2020|EPI ISL 430813|B.1.1.1|Argentina|2020-04-11	0.0002457202	South America
South America|hCoV-19/Brazil/MG-0221/2020|EPI ISL 470587|B.1.1.33|Brazil|2020-04-05	South America|hCoV-19/Argentina/PAIS-A0022/2020|EPI ISL 430813|B.1.1.1|Argentina|2020-04-11	0.0002802752	South America
South America|hCoV-19/Brazil/MA-IEC-163069/2020|EPI ISL 458149|B.1.1.33|Brazil|2020-04-06	South America|hCoV-19/Argentina/PAIS-A0022/2020|EPI ISL 430813|B.1.1.1|Argentina|2020-04-11	0.0003390327	South America
South America|hCoV-19/Brazil/RJ-1466/2020|EPI ISL 456081|B.1.1.33|Brazil|2020-04-06	South America|hCoV-19/Argentina/PAIS-A0022/2020|EPI ISL 430813|B.1.1.1|Argentina|2020-04-11	0.0002034722	South America
South America|hCoV-19/Brazil/RJ-1464/2020|EPI ISL 456080|B.1.1.33|Brazil|2020-04-06	South America|hCoV-19/Argentina/PAIS-A0022/2020|EPI ISL 430813|B.1.1.1|Argentina|2020-04-11	0.0002373957	South America
South America|hCoV-19/Chile/RM-ISPCH-73/2020|EPI ISL 445369|B.1.1.33|Chile|2020-04-06	South America|hCoV-19/Argentina/PAIS-A0022/2020|EPI ISL 430813|B.1.1.1|Argentina|2020-04-11	0.0002373091	South America
South America|hCoV-19/Brazil/RJ-1798/2020|EPI ISL 541348|B.1.1.33|Brazil|2020-04-06	South America|hCoV-19/Argentina/PAIS-A0022/2020|EPI ISL 430813|B.1.1.1|Argentina|2020-04-11	0.0002373171	South America
South America|hCoV-19/Brazil/PE-IAM215/2020|EPI ISL 500471|B.1.1|Brazil|2020-04-06	South America|hCoV-19/Argentina/PAIS-A0022/2020|EPI ISL 430813|B.1.1.1|Argentina|2020-04-11	0.0002050557	South America
South America|hCoV-19/Brazil/RJ-0257/2020|EPI ISL 470625|B.1.1.33|Brazil|2020-04-06	South America|hCoV-19/Argentina/PAIS-A0022/2020|EPI ISL 430813|B.1.1.1|Argentina|2020-04-11	0.0002053098	South America
South America|hCoV-19/Colombia/SAN-INS-94514/2020|EPI ISL 456156|B.1.1|Colombia|2020-04-06	South America|hCoV-19/Argentina/PAIS-A0022/2020|EPI ISL 430813|B.1.1.1|Argentina|2020-04-11	0.0001374548	South America
South America|hCoV-19/Colombia/VAC-GVI-97223/2020|EPI ISL 447814|B.1.5|Colombia|2020-04-06	South America|hCoV-19/Argentina/PAIS-A0022/2020|EPI ISL 430813|B.1.1.1|Argentina|2020-04-11	0.0003098944	South America
South America|hCoV-19/Brazil/MG-0222/2020|EPI ISL 470588|B.1.1.33|Brazil|2020-04-06	South America|hCoV-19/Argentina/PAIS-A0022/2020|EPI ISL 430813|B.1.1.1|Argentina|2020-04-11	0.0003783466	South America
South America|hCoV-19/Brazil/SP-L20-CD436/2020|EPI ISL 476362|B.1.1.33|Brazil|2020-04-06	South America|hCoV-19/Argentina/PAIS-A0022/2020|EPI ISL 430813|B.1.1.1|Argentina|2020-04-11	0.0002472691	South America
South America|hCoV-19/Ecuador/USFQ-128/2020|EPI ISL 491933|B.1.5|Ecuador|2020-04-07	South America|hCoV-19/Argentina/PAIS-A0022/2020|EPI ISL 430813|B.1.1.1|Argentina|2020-04-11	0.0003390665	South America
South America|hCoV-19/Ecuador/USFQ-129/2020|EPI ISL 491934|B.1.1.10|Ecuador|2020-04-07	South America|hCoV-19/Argentina/PAIS-A0022/2020|EPI ISL 430813|B.1.1.1|Argentina|2020-04-11	0.0002034016	South America
South America|hCoV-19/Argentina/PAIS-A0019/2020|EPI ISL 430810|B.1.3|Argentina|2020-04-07	South America|hCoV-19/Argentina/PAIS-A0022/2020|EPI ISL 430813|B.1.1.1|Argentina|2020-04-11	0.0004747804	South America
South America|hCoV-19/Colombia/COR-GVI-97517/2020|EPI ISL 447816|B.1|Colombia|2020-04-07	South America|hCoV-19/Argentina/PAIS-A0022/2020|EPI ISL 430813|B.1.1.1|Argentina|2020-04-11	0.0003392967	South America
South America|hCoV-19/Brazil/PE-IAM89/2020|EPI ISL 500486|B.1.1|Brazil|2020-04-07	South America|hCoV-19/Argentina/PAIS-A0022/2020|EPI ISL 430813|B.1.1.1|Argentina|2020-04-11	0.0001356145	South America
South America|hCoV-19/Brazil/PE-IAM10/2020|EPI ISL 500461|B.1.1|Brazil|2020-04-07	South America|hCoV-19/Argentina/PAIS-A0022/2020|EPI ISL 430813|B.1.1.1|Argentina|2020-04-11	0.0002035880	South America
South America|hCoV-19/Brazil/PE-IAM08/2020|EPI ISL 500460|B.1.1|Brazil|2020-04-07	South America|hCoV-19/Argentina/PAIS-A0022/2020|EPI ISL 430813|B.1.1.1|Argentina|2020-04-11	0.0001697578	South America
South America|hCoV-19/Ecuador/USFQ-207/2020|EPI ISL 527819|B.1.1|Ecuador|2020-04-07	South America|hCoV-19/Argentina/PAIS-A0022/2020|EPI ISL 430813|B.1.1.1|Argentina|2020-04-11	0.0002046448	South America
South America|hCoV-19/Brazil/RJ-0259/2020|EPI ISL 470626|B.1.1.33|Brazil|2020-04-07	South America|hCoV-19/Argentina/PAIS-A0022/2020|EPI ISL 430813|B.1.1.1|Argentina|2020-04-11	0.0003079647	South America
South America|hCoV-19/Brazil/RJ-0260/2020|EPI ISL 470627|B.1.1.33|Brazil|2020-04-07	South America|hCoV-19/Argentina/PAIS-A0022/2020|EPI ISL 430813|B.1.1.1|Argentina|2020-04-11	0.0003421908	South America
South America|hCoV-19/Brazil/PE-IAM226/2020|EPI ISL 500474|B.1.1|Brazil|2020-04-07	South America|hCoV-19/Argentina/PAIS-A0022/2020|EPI ISL 430813|B.1.1.1|Argentina|2020-04-11	0.0002398650	South America
South America|hCoV-19/Brazil/SP-L1-CAMPI13/2020|EPI ISL 476155|B.1.1.33|Brazil|2020-04-07	South America|hCoV-19/Argentina/PAIS-A0022/2020|EPI ISL 430813|B.1.1.1|Argentina|2020-04-11	0.0002063263	South America
South America|hCoV-19/Brazil/PE-IAM18/2020|EPI ISL 500868|B.1.1|Brazil|2020-04-07	South America|hCoV-19/Argentina/PAIS-A0022/2020|EPI ISL 430813|B.1.1.1|Argentina|2020-04-11	0.0002073529	South America
South America|hCoV-19/Brazil/PE-IAM17/2020|EPI ISL 500866|B.1.1|Brazil|2020-04-07	South America|hCoV-19/Argentina/PAIS-A0022/2020|EPI ISL 430813|B.1.1.1|Argentina|2020-04-11	0.0002087550	South America
South America|hCoV-19/Brazil/PE-IAM16/2020|EPI ISL 500865|B.1.1|Brazil|2020-04-07	South America|hCoV-19/Argentina/PAIS-A0022/2020|EPI ISL 430813|B.1.1.1|Argentina|2020-04-11	0.0002096126	South America
South America|hCoV-19/Brazil/PE-IAM19/2020|EPI ISL 500467|B.1|Brazil|2020-04-07	South America|hCoV-19/Argentina/PAIS-A0022/2020|EPI ISL 430813|B.1.1.1|Argentina|2020-04-11	0.0004902865	South America
South America|hCoV-19/Brazil/SP-138/2020|EPI ISL 468305|B.1.1|Brazil|2020-04-08	South America|hCoV-19/Argentina/PAIS-A0022/2020|EPI ISL 430813|B.1.1.1|Argentina|2020-04-11	0.0002712454	South America
South America|hCoV-19/Brazil/RJ-INCA-C06/2020|EPI ISL 513513|B.1.1.33|Brazil|2020-04-08	South America|hCoV-19/Argentina/PAIS-A0022/2020|EPI ISL 430813|B.1.1.1|Argentina|2020-04-11	0.0002712072	South America
South America|hCoV-19/Brazil/PE-IAM84/2020|EPI ISL 500484|B.1.1|Brazil|2020-04-08	South America|hCoV-19/Argentina/PAIS-A0022/2020|EPI ISL 430813|B.1.1.1|Argentina|2020-04-11	0.0001694932	South America
South America|hCoV-19/Brazil/RJ-1702/2020|EPI ISL 456087|B.1.1.33|Brazil|2020-04-08	South America|hCoV-19/Argentina/PAIS-A0022/2020|EPI ISL 430813|B.1.1.1|Argentina|2020-04-11	0.0002373895	South America
South America|hCoV-19/Brazil/RJ-1690/2020|EPI ISL 456084|B.1.1.33|Brazil|2020-04-08	South America|hCoV-19/Argentina/PAIS-A0022/2020|EPI ISL 430813|B.1.1.1|Argentina|2020-04-11	0.0003052367	South America
South America|hCoV-19/Brazil/RJ-1701/2020|EPI ISL 456086|B.1.1.33|Brazil|2020-04-08	South America|hCoV-19/Argentina/PAIS-A0022/2020|EPI ISL 430813|B.1.1.1|Argentina|2020-04-11	0.0002713084	South America
South America|hCoV-19/Brazil/RJ-1691/2020|EPI ISL 456085|B.1.1.33|Brazil|2020-04-08	South America|hCoV-19/Argentina/PAIS-A0022/2020|EPI ISL 430813|B.1.1.1|Argentina|2020-04-11	0.0002034722	South America
South America|hCoV-19/Peru/LAM-INS-044/2020|EPI ISL 514265|B.1.1.1|Peru|2020-04-08	South America|hCoV-19/Argentina/PAIS-A0022/2020|EPI ISL 430813|B.1.1.1|Argentina|2020-04-11	0.0000341264	South America
South America|hCoV-19/Brazil/PE-IAM30/2020|EPI ISL 500477|B.1.1|Brazil|2020-04-08	South America|hCoV-19/Argentina/PAIS-A0022/2020|EPI ISL 430813|B.1.1.1|Argentina|2020-04-11	0.0001695908	South America
South America|hCoV-19/Brazil/PE-IAM29/2020|EPI ISL 500872|B.1.1|Brazil|2020-04-08	South America|hCoV-19/Argentina/PAIS-A0022/2020|EPI ISL 430813|B.1.1.1|Argentina|2020-04-11	0.0002037650	South America
South America|hCoV-19/Brazil/PE-IAM221/2020|EPI ISL 500473|B.1.1|Brazil|2020-04-08	South America|hCoV-19/Argentina/PAIS-A0022/2020|EPI ISL 430813|B.1.1.1|Argentina|2020-04-11	0.0001361544	South America
South America|hCoV-19/Brazil/PE-IAM48/2020|EPI ISL 500482|B.1.1|Brazil|2020-04-08	South America|hCoV-19/Argentina/PAIS-A0022/2020|EPI ISL 430813|B.1.1.1|Argentina|2020-04-11	0.0001703172	South America
South America|hCoV-19/Brazil/PE-IAM87/2020|EPI ISL 500485|B.1.1|Brazil|2020-04-08	South America|hCoV-19/Argentina/PAIS-A0022/2020|EPI ISL 430813|B.1.1.1|Argentina|2020-04-11	0.0001704637	South America
South America|hCoV-19/Brazil/PE-IAM39/2020|EPI ISL 500481|B.1.1|Brazil|2020-04-08	South America|hCoV-19/Argentina/PAIS-A0022/2020|EPI ISL 430813|B.1.1.1|Argentina|2020-04-11	0.0003416009	South America
South America|hCoV-19/Brazil/PE-IAM273/2020|EPI ISL 500476|B.1.1|Brazil|2020-04-08	South America|hCoV-19/Argentina/PAIS-A0022/2020|EPI ISL 430813|B.1.1.1|Argentina|2020-04-11	0.0002067672	South America
South America|hCoV-19/Brazil/SP-L1-CAMPI16/2020|EPI ISL 476158|B.1.1.33|Brazil|2020-04-08	South America|hCoV-19/Argentina/PAIS-A0022/2020|EPI ISL 430813|B.1.1.1|Argentina|2020-04-11	0.0002407176	South America
South America|hCoV-19/Brazil/MG-0289/2020|EPI ISL 470594|B.1.1.33|Brazil|2020-04-08	South America|hCoV-19/Argentina/PAIS-A0022/2020|EPI ISL 430813|B.1.1.1|Argentina|2020-04-11	0.0003782949	South America
South America|hCoV-19/Brazil/RJ-0261/2020|EPI ISL 470628|B.1.1.33|Brazil|2020-04-08	South America|hCoV-19/Argentina/PAIS-A0022/2020|EPI ISL 430813|B.1.1.1|Argentina|2020-04-11	0.0002065110	South America
South America|hCoV-19/Brazil/AP-IEC-163359/2020|EPI ISL 524795|B.1.1.33|Brazil|2020-04-09	South America|hCoV-19/Argentina/PAIS-A0022/2020|EPI ISL 430813|B.1.1.1|Argentina|2020-04-11	0.0002033963	South America
South America|hCoV-19/Brazil/RJ-1901/2020|EPI ISL 456089|B.1.1.33|Brazil|2020-04-09	South America|hCoV-19/Argentina/PAIS-A0022/2020|EPI ISL 430813|B.1.1.1|Argentina|2020-04-11	0.0003052511	South America
South America|hCoV-19/Brazil/RJ-1902/2020|EPI ISL 456090|B.1.1.33|Brazil|2020-04-09	South America|hCoV-19/Argentina/PAIS-A0022/2020|EPI ISL 430813|B.1.1.1|Argentina|2020-04-11	0.0003052431	South America
South America|hCoV-19/Brazil/RJ-1921/2020|EPI ISL 456091|B.1.1.33|Brazil|2020-04-09	South America|hCoV-19/Argentina/PAIS-A0022/2020|EPI ISL 430813|B.1.1.1|Argentina|2020-04-11	0.0002713282	South America
South America|hCoV-19/Colombia/MET-INS-95637/2020|EPI ISL 498164|B.1.1|Colombia|2020-04-09	South America|hCoV-19/Argentina/PAIS-A0022/2020|EPI ISL 430813|B.1.1.1|Argentina|2020-04-11	0.0001356099	South America
South America|hCoV-19/Colombia/RIS-INS-95663/2020|EPI ISL 498165|B.1.5|Colombia|2020-04-09	South America|hCoV-19/Argentina/PAIS-A0022/2020|EPI ISL 430813|B.1.1.1|Argentina|2020-04-11	0.0003051945	South America
South America|hCoV-19/Brazil/PE-IAM138/2020|EPI ISL 500463|B|Brazil|2020-04-09	South America|hCoV-19/Argentina/PAIS-A0022/2020|EPI ISL 430813|B.1.1.1|Argentina|2020-04-11	0.0004072848	South America
South America|hCoV-19/Colombia/COR-GVI-97527/2020|EPI ISL 447817|B.1.255|Colombia|2020-04-09	South America|hCoV-19/Argentina/PAIS-A0022/2020|EPI ISL 430813|B.1.1.1|Argentina|2020-04-11	0.0003392162	South America
South America|hCoV-19/Brazil/PE-IAM103/2020|EPI ISL 500462|B.1.1|Brazil|2020-04-09	South America|hCoV-19/Argentina/PAIS-A0022/2020|EPI ISL 430813|B.1.1.1|Argentina|2020-04-11	0.0001702651	South America
South America|hCoV-19/Brazil/RJ-0262/2020|EPI ISL 470629|B.1.1.33|Brazil|2020-04-09	South America|hCoV-19/Argentina/PAIS-A0022/2020|EPI ISL 430813|B.1.1.1|Argentina|2020-04-11	0.0002052958	South America
South America|hCoV-19/Brazil/PE-IAM238/2020|EPI ISL 500475|B.1.1|Brazil|2020-04-09	South America|hCoV-19/Argentina/PAIS-A0022/2020|EPI ISL 430813|B.1.1.1|Argentina|2020-04-11	0.0001711931	South America
South America|hCoV-19/Brazil/PE-IAM212/2020|EPI ISL 500470|B.1.1|Brazil|2020-04-09	South America|hCoV-19/Argentina/PAIS-A0022/2020|EPI ISL 430813|B.1.1.1|Argentina|2020-04-11	0.0002743257	South America
South America|hCoV-19/Brazil/PE-IAM220/2020|EPI ISL 500472|B.1.1|Brazil|2020-04-09	South America|hCoV-19/Argentina/PAIS-A0022/2020|EPI ISL 430813|B.1.1.1|Argentina|2020-04-11	0.0001718566	South America
South America|hCoV-19/Brazil/SP-L1-CAMPI19/2020|EPI ISL 476160|B.1.1.33|Brazil|2020-04-09	South America|hCoV-19/Argentina/PAIS-A0022/2020|EPI ISL 430813|B.1.1.1|Argentina|2020-04-11	0.0002063263	South America
South America|hCoV-19/Brazil/MG-0288/2020|EPI ISL 470593|B.1|Brazil|2020-04-09	South America|hCoV-19/Argentina/PAIS-A0022/2020|EPI ISL 430813|B.1.1.1|Argentina|2020-04-11	0.0003096351	South America
South America|hCoV-19/Brazil/PE-IAM167/2020|EPI ISL 500466|B.1.1|Brazil|2020-04-09	South America|hCoV-19/Argentina/PAIS-A0022/2020|EPI ISL 430813|B.1.1.1|Argentina|2020-04-11	0.0002075592	South America
South America|hCoV-19/Brazil/PE-IAM209/2020|EPI ISL 500468|B.1.1|Brazil|2020-04-09	South America|hCoV-19/Argentina/PAIS-A0022/2020|EPI ISL 430813|B.1.1.1|Argentina|2020-04-11	0.0001733832	South America
South America|hCoV-19/Brazil/PE-IAM230/2020|EPI ISL 500869|B.1.1|Brazil|2020-04-09	South America|hCoV-19/Argentina/PAIS-A0022/2020|EPI ISL 430813|B.1.1.1|Argentina|2020-04-11	0.0002088031	South America
South America|hCoV-19/Brazil/PE-IAM235/2020|EPI ISL 500870|B.1.1|Brazil|2020-04-09	South America|hCoV-19/Argentina/PAIS-A0022/2020|EPI ISL 430813|B.1.1.1|Argentina|2020-04-11	0.0001738618	South America
South America|hCoV-19/Brazil/PE-IAM171/2020|EPI ISL 500867|B.1.1|Brazil|2020-04-09	South America|hCoV-19/Argentina/PAIS-A0022/2020|EPI ISL 430813|B.1.1.1|Argentina|2020-04-11	0.0003486044	South America
South America|hCoV-19/Brazil/PE-IAM158/2020|EPI ISL 500465|B.1.1|Brazil|2020-04-09	South America|hCoV-19/Argentina/PAIS-A0022/2020|EPI ISL 430813|B.1.1.1|Argentina|2020-04-11	0.0002795528	South America
South America|hCoV-19/Brazil/PE-IAM211/2020|EPI ISL 500469|B.1.1|Brazil|2020-04-09	South America|hCoV-19/Argentina/PAIS-A0022/2020|EPI ISL 430813|B.1.1.1|Argentina|2020-04-11	0.0002101525	South America
South America|hCoV-19/Brazil/PE-IAM139/2020|EPI ISL 500464|B.1.1|Brazil|2020-04-09	South America|hCoV-19/Argentina/PAIS-A0022/2020|EPI ISL 430813|B.1.1.1|Argentina|2020-04-11	0.0001756264	South America
South America|hCoV-19/Brazil/PE-IAM248/2020|EPI ISL 500871|B.1.1|Brazil|2020-04-09	South America|hCoV-19/Argentina/PAIS-A0022/2020|EPI ISL 430813|B.1.1.1|Argentina|2020-04-11	0.0001779677	South America
South America|hCoV-19/Brazil/SP-181/2020|EPI ISL 523976|B.1.1.33|Brazil|2020-04-10	South America|hCoV-19/Argentina/PAIS-A0022/2020|EPI ISL 430813|B.1.1.1|Argentina|2020-04-11	0.0003051147	South America
South America|hCoV-19/Brazil/RJ-1923/2020|EPI ISL 456092|B.1.1.33|Brazil|2020-04-10	South America|hCoV-19/Argentina/PAIS-A0022/2020|EPI ISL 430813|B.1.1.1|Argentina|2020-04-11	0.0002374007	South America
South America|hCoV-19/Peru/ANC-INS-049/2020|EPI ISL 516653|C.14|Peru|2020-04-10	South America|hCoV-19/Argentina/PAIS-A0022/2020|EPI ISL 430813|B.1.1.1|Argentina|2020-04-11	0.0001023937	South America
South America|hCoV-19/Brazil/SP-545/2020|EPI ISL 471551|B.1.1.33|Brazil|2020-04-10	South America|hCoV-19/Argentina/PAIS-A0022/2020|EPI ISL 430813|B.1.1.1|Argentina|2020-04-11	0.0002373283	South America
South America|hCoV-19/Brazil/SP-176/2020|EPI ISL 523972|B.1|Brazil|2020-04-11	South America|hCoV-19/Argentina/PAIS-A0022/2020|EPI ISL 430813|B.1.1.1|Argentina|2020-04-11	0.0003390738	South America
South America|hCoV-19/Argentina/PAIS-A0020/2020|EPI ISL 430811|B.1.1.1|Argentina|2020-04-11	South America|hCoV-19/Argentina/PAIS-A0022/2020|EPI ISL 430813|B.1.1.1|Argentina|2020-04-11	0.0000338963	South America
South America|hCoV-19/Peru/ANC-INS-050/2020|EPI ISL 516654|B.1.255|Peru|2020-04-11	South America|hCoV-19/Argentina/PAIS-A0022/2020|EPI ISL 430813|B.1.1.1|Argentina|2020-04-11	0.0003412836	South America
South America|hCoV-19/Peru/ANC-INS-045/2020|EPI ISL 516628|B.1.255|Peru|2020-04-11	South America|hCoV-19/Argentina/PAIS-A0022/2020|EPI ISL 430813|B.1.1.1|Argentina|2020-04-11	0.0003413768	South America
South America|hCoV-19/Peru/LIM-INS-041/2020|EPI ISL 514226|B.1.1|Peru|2020-04-11	South America|hCoV-19/Argentina/PAIS-A0022/2020|EPI ISL 430813|B.1.1.1|Argentina|2020-04-11	0.0001365122	South America
South America|hCoV-19/Peru/ANC-INS-052/2020|EPI ISL 516686|B.1.1.1|Peru|2020-04-11	South America|hCoV-19/Argentina/PAIS-A0022/2020|EPI ISL 430813|B.1.1.1|Argentina|2020-04-11	0.0000682562	South America
South America|hCoV-19/Peru/LIM-INS-053/2020|EPI ISL 516721|B.1.1.1|Peru|2020-04-11	South America|hCoV-19/Argentina/PAIS-A0022/2020|EPI ISL 430813|B.1.1.1|Argentina|2020-04-11	0.0000682562	South America
South America|hCoV-19/Argentina/PAIS-A0021/2020|EPI ISL 430812|B.1.1.1|Argentina|2020-04-11	South America|hCoV-19/Argentina/PAIS-A0022/2020|EPI ISL 430813|B.1.1.1|Argentina|2020-04-11	0.0001017155	South America
South America|hCoV-19/Brazil/SP-01/2020|EPI ISL 412964|B.1.5|Brazil|2020-02-25	South America|hCoV-19/Brazil/RJ-1927/2020|EPI ISL 456093|B.1.1.33|Brazil|2020-04-12	0.0002356917	South America
South America|hCoV-19/Brazil/SP-02/2020|EPI ISL 413016|B|Brazil|2020-02-28	South America|hCoV-19/Brazil/RJ-1927/2020|EPI ISL 456093|B.1.1.33|Brazil|2020-04-12	0.0005388958	South America
South America|hCoV-19/Brazil/SP-06/2020|EPI ISL 414015|B.1.5|Brazil|2020-02-29	South America|hCoV-19/Brazil/RJ-1927/2020|EPI ISL 456093|B.1.1.33|Brazil|2020-04-12	0.0002356917	South America
South America|hCoV-19/Brazil/ES-225/2020|EPI ISL 415128|B.40|Brazil|2020-02-29	South America|hCoV-19/Brazil/RJ-1927/2020|EPI ISL 456093|B.1.1.33|Brazil|2020-04-12	0.0005726429	South America
South America|hCoV-19/Argentina/PAIS-A0001/2020|EPI ISL 430793|B.1.1|Argentina|2020-03-01	South America|hCoV-19/Brazil/RJ-1927/2020|EPI ISL 456093|B.1.1.33|Brazil|2020-04-12	0.0001372174	South America
South America|hCoV-19/Brazil/SP-03/2020|EPI ISL 414014|B.1.1|Brazil|2020-03-02	South America|hCoV-19/Brazil/RJ-1927/2020|EPI ISL 456093|B.1.1.33|Brazil|2020-04-12	0.0001683271	South America
South America|hCoV-19/Brazil/SP-11/2020|EPI ISL 416033|B.3|Brazil|2020-03-03	South America|hCoV-19/Brazil/RJ-1927/2020|EPI ISL 456093|B.1.1.33|Brazil|2020-04-12	0.0004378055	South America
South America|hCoV-19/Brazil/SP-07/2020|EPI ISL 416028|B.1.1|Brazil|2020-03-03	South America|hCoV-19/Brazil/RJ-1927/2020|EPI ISL 456093|B.1.1.33|Brazil|2020-04-12	0.0001683271	South America
South America|hCoV-19/Chile/RM-ISPCH-1/2020|EPI ISL 414579|A.2|Chile|2020-03-03	South America|hCoV-19/Brazil/RJ-1927/2020|EPI ISL 456093|B.1.1.33|Brazil|2020-04-12	0.0006063051	South America
South America|hCoV-19/Brazil/SP-09/2020|EPI ISL 416031|B.1.5|Brazil|2020-03-04	South America|hCoV-19/Brazil/RJ-1927/2020|EPI ISL 456093|B.1.1.33|Brazil|2020-04-12	0.0002356917	South America
South America|hCoV-19/Brazil/SP-08/2020|EPI ISL 416029|B.1.1|Brazil|2020-03-04	South America|hCoV-19/Brazil/RJ-1927/2020|EPI ISL 456093|B.1.1.33|Brazil|2020-04-12	0.0001683271	South America
South America|hCoV-19/Brazil/SP-10/2020|EPI ISL 416032|B|Brazil|2020-03-04	South America|hCoV-19/Brazil/RJ-1927/2020|EPI ISL 456093|B.1.1.33|Brazil|2020-04-12	0.0004714909	South America
South America|hCoV-19/Brazil/SP-04/2020|EPI ISL 414017|B.1.1|Brazil|2020-03-04	South America|hCoV-19/Brazil/RJ-1927/2020|EPI ISL 456093|B.1.1.33|Brazil|2020-04-12	0.0001683271	South America
South America|hCoV-19/Brazil/SP-12/2020|EPI ISL 416034|B.1.1|Brazil|2020-03-04	South America|hCoV-19/Brazil/RJ-1927/2020|EPI ISL 456093|B.1.1.33|Brazil|2020-04-12	0.0002020117	South America
South America|hCoV-19/Brazil/RJ-314/2020|EPI ISL 414045|B.1.5|Brazil|2020-03-04	South America|hCoV-19/Brazil/RJ-1927/2020|EPI ISL 456093|B.1.1.33|Brazil|2020-04-12	0.0002356996	South America
South America|hCoV-19/Brazil/BA-312/2020|EPI ISL 415105|B.1.1|Brazil|2020-03-04	South America|hCoV-19/Brazil/RJ-1927/2020|EPI ISL 456093|B.1.1.33|Brazil|2020-04-12	0.0002020269	South America
South America|hCoV-19/Brazil/SP-13/2020|EPI ISL 416035|B.1.1|Brazil|2020-03-05	South America|hCoV-19/Brazil/RJ-1927/2020|EPI ISL 456093|B.1.1.33|Brazil|2020-04-12	0.0001683271	South America
South America|hCoV-19/Chile/LL-ISPCH-1/2020|EPI ISL 445246|B.1.5|Chile|2020-03-05	South America|hCoV-19/Brazil/RJ-1927/2020|EPI ISL 456093|B.1.1.33|Brazil|2020-04-12	0.0002356917	South America
South America|hCoV-19/Chile/RM-ISPCH-2/2020|EPI ISL 414580|B.1.1|Chile|2020-03-05	South America|hCoV-19/Brazil/RJ-1927/2020|EPI ISL 456093|B.1.1.33|Brazil|2020-04-12	0.0001683271	South America
South America|hCoV-19/Brazil/RJ-352/2020|EPI ISL 427299|A.2|Brazil|2020-03-05	South America|hCoV-19/Brazil/RJ-1927/2020|EPI ISL 456093|B.1.1.33|Brazil|2020-04-12	0.0006399980	South America
South America|hCoV-19/Brazil/BA-510/2020|EPI ISL 427293|B.1.1|Brazil|2020-03-06	South America|hCoV-19/Brazil/RJ-1927/2020|EPI ISL 456093|B.1.1.33|Brazil|2020-04-12	0.0002020065	South America
South America|hCoV-19/Chile/RM-MSHS-op2d1/2020|EPI ISL 415658|A.2|Chile|2020-03-06	South America|hCoV-19/Brazil/RJ-1927/2020|EPI ISL 456093|B.1.1.33|Brazil|2020-04-12	0.0006063051	South America
South America|hCoV-19/Peru/ARE-INS-026/2020|EPI ISL 491431|B.1|Peru|2020-03-06	South America|hCoV-19/Brazil/RJ-1927/2020|EPI ISL 456093|B.1.1.33|Brazil|2020-04-12	0.0003049901	South America
South America|hCoV-19/Chile/RM-ISPCH-3/2020|EPI ISL 445245|A.2|Chile|2020-03-06	South America|hCoV-19/Brazil/RJ-1927/2020|EPI ISL 456093|B.1.1.33|Brazil|2020-04-12	0.0006063051	South America
South America|hCoV-19/Colombia/DC-INS-78390/2020|EPI ISL 418262|B.1.1|Colombia|2020-03-06	South America|hCoV-19/Brazil/RJ-1927/2020|EPI ISL 456093|B.1.1.33|Brazil|2020-04-12	0.0001733330	South America
South America|hCoV-19/Argentina/C121/2020|EPI ISL 420600|B.1.1|Argentina|2020-03-07	South America|hCoV-19/Brazil/RJ-1927/2020|EPI ISL 456093|B.1.1.33|Brazil|2020-04-12	0.0001346587	South America
South America|hCoV-19/Chile/RM-MSHS-op3d1/2020|EPI ISL 415660|A.2|Chile|2020-03-07	South America|hCoV-19/Brazil/RJ-1927/2020|EPI ISL 456093|B.1.1.33|Brazil|2020-04-12	0.0006062847	South America
South America|hCoV-19/Peru/ARE-INS-087/2020|EPI ISL 516626|B.1|Peru|2020-03-07	South America|hCoV-19/Brazil/RJ-1927/2020|EPI ISL 456093|B.1.1.33|Brazil|2020-04-12	0.0003389014	South America
South America|hCoV-19/Chile/RM-MSHS-op4d1/2020|EPI ISL 415661|A.2|Chile|2020-03-08	South America|hCoV-19/Brazil/RJ-1927/2020|EPI ISL 456093|B.1.1.33|Brazil|2020-04-12	0.0006063050	South America
South America|hCoV-19/Chile/RM-ISPCH-4/2020|EPI ISL 445247|A.2|Chile|2020-03-08	South America|hCoV-19/Brazil/RJ-1927/2020|EPI ISL 456093|B.1.1.33|Brazil|2020-04-12	0.0006737652	South America
South America|hCoV-19/Brazil/MG-CV4/2020|EPI ISL 429667|B.1.255|Brazil|2020-03-09	South America|hCoV-19/Brazil/RJ-1927/2020|EPI ISL 456093|B.1.1.33|Brazil|2020-04-12	0.0003367405	South America
South America|hCoV-19/Chile/RM-ISPCH-6/2020|EPI ISL 445249|B|Chile|2020-03-09	South America|hCoV-19/Brazil/RJ-1927/2020|EPI ISL 456093|B.1.1.33|Brazil|2020-04-12	0.0004378237	South America
South America|hCoV-19/Chile/RM-ISPCH-9/2020|EPI ISL 445252|B.1.5|Chile|2020-03-09	South America|hCoV-19/Brazil/RJ-1927/2020|EPI ISL 456093|B.1.1.33|Brazil|2020-04-12	0.0003030676	South America
South America|hCoV-19/Chile/RM-ISPCH-7/2020|EPI ISL 445250|B.1.5|Chile|2020-03-09	South America|hCoV-19/Brazil/RJ-1927/2020|EPI ISL 456093|B.1.1.33|Brazil|2020-04-12	0.0002693748	South America
South America|hCoV-19/Peru/HUC-INS-008/2020|EPI ISL 489839|B.1.5|Peru|2020-03-09	South America|hCoV-19/Brazil/RJ-1927/2020|EPI ISL 456093|B.1.1.33|Brazil|2020-04-12	0.0002710906	South America
South America|hCoV-19/Peru/ICA-INS-012/2020|EPI ISL 489989|B.1.5|Peru|2020-03-09	South America|hCoV-19/Brazil/RJ-1927/2020|EPI ISL 456093|B.1.1.33|Brazil|2020-04-12	0.0003049917	South America
South America|hCoV-19/Chile/RM-ISPCH-5/2020|EPI ISL 445248|B.1.5|Chile|2020-03-09	South America|hCoV-19/Brazil/RJ-1927/2020|EPI ISL 456093|B.1.1.33|Brazil|2020-04-12	0.0002693839	South America
South America|hCoV-19/Brazil/SP-L12-CD28/2020|EPI ISL 476221|B.1.1.33|Brazil|2020-03-09	South America|hCoV-19/Brazil/RJ-1927/2020|EPI ISL 456093|B.1.1.33|Brazil|2020-04-12	0.0000679900	South America
South America|hCoV-19/Ecuador/HEE-01/2020|EPI ISL 417482|B|Ecuador|2020-03-09	South America|hCoV-19/Brazil/RJ-1927/2020|EPI ISL 456093|B.1.1.33|Brazil|2020-04-12	0.0004551682	South America
South America|hCoV-19/Chile/RM-ISPCH-8/2020|EPI ISL 445251|B.1.1|Chile|2020-03-10	South America|hCoV-19/Brazil/RJ-1927/2020|EPI ISL 456093|B.1.1.33|Brazil|2020-04-12	0.0002356685	South America
South America|hCoV-19/Peru/LIM-010/2020|EPI ISL 415787|B.1.1|Peru|2020-03-10	South America|hCoV-19/Brazil/RJ-1927/2020|EPI ISL 456093|B.1.1.33|Brazil|2020-04-12	0.0002020023	South America
South America|hCoV-19/Chile/RM-ISPCH-16/2020|EPI ISL 445259|A.2|Chile|2020-03-10	South America|hCoV-19/Brazil/RJ-1927/2020|EPI ISL 456093|B.1.1.33|Brazil|2020-04-12	0.0006062847	South America
South America|hCoV-19/Chile/RM-ISPCH-10/2020|EPI ISL 445253|B.1.255|Chile|2020-03-10	South America|hCoV-19/Brazil/RJ-1927/2020|EPI ISL 456093|B.1.1.33|Brazil|2020-04-12	0.0003030597	South America
South America|hCoV-19/Chile/RM-ISPCH-12/2020|EPI ISL 445255|B.1.1.10|Chile|2020-03-10	South America|hCoV-19/Brazil/RJ-1927/2020|EPI ISL 456093|B.1.1.33|Brazil|2020-04-12	0.0002356746	South America
South America|hCoV-19/Brazil/SC-769/2020|EPI ISL 427306|B.1|Brazil|2020-03-10	South America|hCoV-19/Brazil/RJ-1927/2020|EPI ISL 456093|B.1.1.33|Brazil|2020-04-12	0.0003030597	South America
South America|hCoV-19/Brazil/SC-766/2020|EPI ISL 427305|B.6|Brazil|2020-03-10	South America|hCoV-19/Brazil/RJ-1927/2020|EPI ISL 456093|B.1.1.33|Brazil|2020-04-12	0.0005725895	South America
South America|hCoV-19/Peru/LIM-INS-016/2020|EPI ISL 490315|B.1.1|Peru|2020-03-10	South America|hCoV-19/Brazil/RJ-1927/2020|EPI ISL 456093|B.1.1.33|Brazil|2020-04-12	0.0002032983	South America
South America|hCoV-19/Chile/RM-ISPCH-13/2020|EPI ISL 445256|B.1.1|Chile|2020-03-10	South America|hCoV-19/Brazil/RJ-1927/2020|EPI ISL 456093|B.1.1.33|Brazil|2020-04-12	0.0002357063	South America
South America|hCoV-19/Chile/RM-ISPCH-18/2020|EPI ISL 445261|B.1.5|Chile|2020-03-11	South America|hCoV-19/Brazil/RJ-1927/2020|EPI ISL 456093|B.1.1.33|Brazil|2020-04-12	0.0003030676	South America
South America|hCoV-19/Peru/LIM-INS-160/2020|EPI ISL 536553|B.1.5|Peru|2020-03-11	South America|hCoV-19/Brazil/RJ-1927/2020|EPI ISL 456093|B.1.1.33|Brazil|2020-04-12	0.0004715593	South America
South America|hCoV-19/Chile/BI-ISPCH-3/2020|EPI ISL 445332|B.1.5|Chile|2020-03-11	South America|hCoV-19/Brazil/RJ-1927/2020|EPI ISL 456093|B.1.1.33|Brazil|2020-04-12	0.0003367492	South America
South America|hCoV-19/Chile/RM-ISPCH-22/2020|EPI ISL 445265|B.1.5|Chile|2020-03-11	South America|hCoV-19/Brazil/RJ-1927/2020|EPI ISL 456093|B.1.1.33|Brazil|2020-04-12	0.0002693748	South America
South America|hCoV-19/Brazil/RJ-477/2020|EPI ISL 427300|B.1.1|Brazil|2020-03-11	South America|hCoV-19/Brazil/RJ-1927/2020|EPI ISL 456093|B.1.1.33|Brazil|2020-04-12	0.0001683315	South America
South America|hCoV-19/Chile/RM-ISPCH-19/2020|EPI ISL 445262|B.1.5|Chile|2020-03-11	South America|hCoV-19/Brazil/RJ-1927/2020|EPI ISL 456093|B.1.1.33|Brazil|2020-04-12	0.0002693805	South America
South America|hCoV-19/Brazil/RJ-477i/2020|EPI ISL 427301|B.1.1|Brazil|2020-03-11	South America|hCoV-19/Brazil/RJ-1927/2020|EPI ISL 456093|B.1.1.33|Brazil|2020-04-12	0.0001683315	South America
South America|hCoV-19/Peru/LIM-INS-011/2020|EPI ISL 489988|A.2|Peru|2020-03-11	South America|hCoV-19/Brazil/RJ-1927/2020|EPI ISL 456093|B.1.1.33|Brazil|2020-04-12	0.0006101476	South America
South America|hCoV-19/Peru/LIM-INS-015/2020|EPI ISL 490209|B.1.5|Peru|2020-03-11	South America|hCoV-19/Brazil/RJ-1927/2020|EPI ISL 456093|B.1.1.33|Brazil|2020-04-12	0.0004406358	South America
South America|hCoV-19/Peru/LIM-INS-006/2020|EPI ISL 489838|B.1.1|Peru|2020-03-11	South America|hCoV-19/Brazil/RJ-1927/2020|EPI ISL 456093|B.1.1.33|Brazil|2020-04-12	0.0001693991	South America
South America|hCoV-19/Chile/RM-ISPCH-15/2020|EPI ISL 445258|A.2|Chile|2020-03-11	South America|hCoV-19/Brazil/RJ-1927/2020|EPI ISL 456093|B.1.1.33|Brazil|2020-04-12	0.0006063051	South America
South America|hCoV-19/Chile/RM-ISPCH-17/2020|EPI ISL 445260|A.2|Chile|2020-03-11	South America|hCoV-19/Brazil/RJ-1927/2020|EPI ISL 456093|B.1.1.33|Brazil|2020-04-12	0.0006737022	South America
South America|hCoV-19/Chile/RM-ISPCH-20/2020|EPI ISL 445263|B.1.5|Chile|2020-03-11	South America|hCoV-19/Brazil/RJ-1927/2020|EPI ISL 456093|B.1.1.33|Brazil|2020-04-12	0.0002693930	South America
South America|hCoV-19/Brazil/MG-CV12/2020|EPI ISL 429674|B.1|Brazil|2020-03-11	South America|hCoV-19/Brazil/RJ-1927/2020|EPI ISL 456093|B.1.1.33|Brazil|2020-04-12	0.0004245741	South America
South America|hCoV-19/Chile/BI-ISPCH-2/2020|EPI ISL 445331|B.1.1|Chile|2020-03-12	South America|hCoV-19/Brazil/RJ-1927/2020|EPI ISL 456093|B.1.1.33|Brazil|2020-04-12	0.0001683315	South America
South America|hCoV-19/Chile/BI-ISPCH-2-2/2020|EPI ISL 445333|B.1.5|Chile|2020-03-12	South America|hCoV-19/Brazil/RJ-1927/2020|EPI ISL 456093|B.1.1.33|Brazil|2020-04-12	0.0003030534	South America
South America|hCoV-19/Chile/RM-ISPCH-21/2020|EPI ISL 445264|B.1.1.10|Chile|2020-03-12	South America|hCoV-19/Brazil/RJ-1927/2020|EPI ISL 456093|B.1.1.33|Brazil|2020-04-12	0.0002356746	South America
South America|hCoV-19/Brazil/SE-6535/2020|EPI ISL 541375|B.1.5|Brazil|2020-03-12	South America|hCoV-19/Brazil/RJ-1927/2020|EPI ISL 456093|B.1.1.33|Brazil|2020-04-12	0.0003030676	South America
South America|hCoV-19/Brazil/SC-770/2020|EPI ISL 541370|B.1.1.33|Brazil|2020-03-12	South America|hCoV-19/Brazil/RJ-1927/2020|EPI ISL 456093|B.1.1.33|Brazil|2020-04-12	0.0001009944	South America
South America|hCoV-19/Chile/ML-CMM-25343/2020|EPI ISL 459863|A|Chile|2020-03-12	South America|hCoV-19/Brazil/RJ-1927/2020|EPI ISL 456093|B.1.1.33|Brazil|2020-04-12	0.0004378123	South America
South America|hCoV-19/Colombia/DC-INS-79190/2020|EPI ISL 456120|B.1.5|Colombia|2020-03-12	South America|hCoV-19/Brazil/RJ-1927/2020|EPI ISL 456093|B.1.1.33|Brazil|2020-04-12	0.0003051595	South America
South America|hCoV-19/Brazil/UN-HIAE-SP03/2020|EPI ISL 486427|B.1.1.33|Brazil|2020-03-13	South America|hCoV-19/Brazil/RJ-1927/2020|EPI ISL 456093|B.1.1.33|Brazil|2020-04-12	0.0001683271	South America
South America|hCoV-19/Peru/LIM-INS-150/2020|EPI ISL 536545|B|Peru|2020-03-13	South America|hCoV-19/Brazil/RJ-1927/2020|EPI ISL 456093|B.1.1.33|Brazil|2020-04-12	0.0005052036	South America
South America|hCoV-19/Chile/BI-ISPCH-1/2020|EPI ISL 445271|B.1.1|Chile|2020-03-13	South America|hCoV-19/Brazil/RJ-1927/2020|EPI ISL 456093|B.1.1.33|Brazil|2020-04-12	0.0001683315	South America
South America|hCoV-19/Aruba/AW-RIVM-10101/2020|EPI ISL 547445|B.40|Aruba|2020-03-13	South America|hCoV-19/Brazil/RJ-1927/2020|EPI ISL 456093|B.1.1.33|Brazil|2020-04-12	0.0005726043	South America
South America|hCoV-19/Brazil/MG-CV6/2020|EPI ISL 429669|B.1|Brazil|2020-03-13	South America|hCoV-19/Brazil/RJ-1927/2020|EPI ISL 456093|B.1.1.33|Brazil|2020-04-12	0.0003367405	South America
South America|hCoV-19/Brazil/DF-615i/2020|EPI ISL 427294|B.1.1.33|Brazil|2020-03-13	South America|hCoV-19/Brazil/RJ-1927/2020|EPI ISL 456093|B.1.1.33|Brazil|2020-04-12	0.0000673264	South America
South America|hCoV-19/Brazil/SC-771/2020|EPI ISL 541371|B.1.5|Brazil|2020-03-13	South America|hCoV-19/Brazil/RJ-1927/2020|EPI ISL 456093|B.1.1.33|Brazil|2020-04-12	0.0002695110	South America
South America|hCoV-19/Peru/LAM-INS-073/2020|EPI ISL 523994|B.1.1|Peru|2020-03-13	South America|hCoV-19/Brazil/RJ-1927/2020|EPI ISL 456093|B.1.1.33|Brazil|2020-04-12	0.0002371692	South America
South America|hCoV-19/Peru/CAJ-INS-061/2020|EPI ISL 517770|B.1.1.1|Peru|2020-03-13	South America|hCoV-19/Brazil/RJ-1927/2020|EPI ISL 456093|B.1.1.33|Brazil|2020-04-12	0.0002710728	South America
South America|hCoV-19/Brazil/DF-0001/2020|EPI ISL 426580|B.1.1|Brazil|2020-03-13	South America|hCoV-19/Brazil/RJ-1927/2020|EPI ISL 456093|B.1.1.33|Brazil|2020-04-12	0.0001015867	South America
South America|hCoV-19/Brazil/GO-0207/2020|EPI ISL 470574|B.40|Brazil|2020-03-13	South America|hCoV-19/Brazil/RJ-1927/2020|EPI ISL 456093|B.1.1.33|Brazil|2020-04-12	0.0005479703	South America
South America|hCoV-19/Brazil/MG-CV8/2020|EPI ISL 429671|B.1.1|Brazil|2020-03-13	South America|hCoV-19/Brazil/RJ-1927/2020|EPI ISL 456093|B.1.1.33|Brazil|2020-04-12	0.0003103618	South America
South America|hCoV-19/Chile/MA-ISPCH-1/2020|EPI ISL 445268|B.1.98|Chile|2020-03-14	South America|hCoV-19/Brazil/RJ-1927/2020|EPI ISL 456093|B.1.1.33|Brazil|2020-04-12	0.0002693677	South America
South America|hCoV-19/Brazil/RN-IEC-162277/2020|EPI ISL 524798|B.1.1.33|Brazil|2020-03-14	South America|hCoV-19/Brazil/RJ-1927/2020|EPI ISL 456093|B.1.1.33|Brazil|2020-04-12	0.0000673264	South America
South America|hCoV-19/Peru/LIM-INS-159/2020|EPI ISL 536552|B.1.1|Peru|2020-03-14	South America|hCoV-19/Brazil/RJ-1927/2020|EPI ISL 456093|B.1.1.33|Brazil|2020-04-12	0.0001346587	South America
South America|hCoV-19/Peru/LIM-INS-147/2020|EPI ISL 536542|B.1.1|Peru|2020-03-14	South America|hCoV-19/Brazil/RJ-1927/2020|EPI ISL 456093|B.1.1.33|Brazil|2020-04-12	0.0002019970	South America
South America|hCoV-19/Chile/RM-CMM-23741/2020|EPI ISL 468752|B.1.1.33|Chile|2020-03-14	South America|hCoV-19/Brazil/RJ-1927/2020|EPI ISL 456093|B.1.1.33|Brazil|2020-04-12	0.0000673264	South America
South America|hCoV-19/Chile/AR-ISPCH-1/2020|EPI ISL 445270|B.1.1|Chile|2020-03-14	South America|hCoV-19/Brazil/RJ-1927/2020|EPI ISL 456093|B.1.1.33|Brazil|2020-04-12	0.0002020117	South America
South America|hCoV-19/Chile/VS-ISPCH-2/2020|EPI ISL 445285|B.1.255|Chile|2020-03-14	South America|hCoV-19/Brazil/RJ-1927/2020|EPI ISL 456093|B.1.1.33|Brazil|2020-04-12	0.0003030699	South America
South America|hCoV-19/Chile/RM-ISPCH-24/2020|EPI ISL 445303|B|Chile|2020-03-14	South America|hCoV-19/Brazil/RJ-1927/2020|EPI ISL 456093|B.1.1.33|Brazil|2020-04-12	0.0005052376	South America
South America|hCoV-19/Colombia/ATL-INS-79743/2020|EPI ISL 456145|B.1.5|Colombia|2020-03-14	South America|hCoV-19/Brazil/RJ-1927/2020|EPI ISL 456093|B.1.1.33|Brazil|2020-04-12	0.0002720306	South America
South America|hCoV-19/Brazil/MG-0211/2020|EPI ISL 470578|B.1.1|Brazil|2020-03-14	South America|hCoV-19/Brazil/RJ-1927/2020|EPI ISL 456093|B.1.1.33|Brazil|2020-04-12	0.0001729134	South America
South America|hCoV-19/Colombia/VAC-INS-79773/2020|EPI ISL 456134|B.1.5|Colombia|2020-03-14	South America|hCoV-19/Brazil/RJ-1927/2020|EPI ISL 456093|B.1.1.33|Brazil|2020-04-12	0.0002773583	South America
South America|hCoV-19/Colombia/VAC-INS-79779/2020|EPI ISL 456135|B.1.5|Colombia|2020-03-14	South America|hCoV-19/Brazil/RJ-1927/2020|EPI ISL 456093|B.1.1.33|Brazil|2020-04-12	0.0002777724	South America
South America|hCoV-19/Brazil/MG-0212/2020|EPI ISL 470579|B.1.5|Brazil|2020-03-14	South America|hCoV-19/Brazil/RJ-1927/2020|EPI ISL 456093|B.1.1.33|Brazil|2020-04-12	0.0002475941	South America
South America|hCoV-19/Brazil/CE-L10-CD171/2020|EPI ISL 476184|B.1.5|Brazil|2020-03-14	South America|hCoV-19/Brazil/RJ-1927/2020|EPI ISL 456093|B.1.1.33|Brazil|2020-04-12	0.0003207210	South America
South America|hCoV-19/Colombia/VAC-INS-79929/2020|EPI ISL 456136|B.1|Colombia|2020-03-14	South America|hCoV-19/Brazil/RJ-1927/2020|EPI ISL 456093|B.1.1.33|Brazil|2020-04-12	0.0003533404	South America
South America|hCoV-19/Chile/BI-CMM-25338/2020|EPI ISL 468760|B.1.1|Chile|2020-03-15	South America|hCoV-19/Brazil/RJ-1927/2020|EPI ISL 456093|B.1.1.33|Brazil|2020-04-12	0.0001683315	South America
South America|hCoV-19/Chile/LI-ISPCH-3/2020|EPI ISL 445275|B.1.1|Chile|2020-03-15	South America|hCoV-19/Brazil/RJ-1927/2020|EPI ISL 456093|B.1.1.33|Brazil|2020-04-12	0.0002020117	South America
South America|hCoV-19/Colombia/VAC-INS-79965/2020|EPI ISL 456150|B.1.5|Colombia|2020-03-15	South America|hCoV-19/Brazil/RJ-1927/2020|EPI ISL 456093|B.1.1.33|Brazil|2020-04-12	0.0003367492	South America
South America|hCoV-19/Chile/RM-CMM-27991/2020|EPI ISL 459857|B.1.5|Chile|2020-03-15	South America|hCoV-19/Brazil/RJ-1927/2020|EPI ISL 456093|B.1.1.33|Brazil|2020-04-12	0.0002693748	South America
South America|hCoV-19/Chile/LI-ISPCH-2/2020|EPI ISL 445274|B|Chile|2020-03-15	South America|hCoV-19/Brazil/RJ-1927/2020|EPI ISL 456093|B.1.1.33|Brazil|2020-04-12	0.0004041390	South America
South America|hCoV-19/Chile/LI-ISPCH-4/2020|EPI ISL 445276|B.1.1|Chile|2020-03-15	South America|hCoV-19/Brazil/RJ-1927/2020|EPI ISL 456093|B.1.1.33|Brazil|2020-04-12	0.0002020185	South America
South America|hCoV-19/Chile/MA-ISPCH-2/2020|EPI ISL 445269|B.1.98|Chile|2020-03-15	South America|hCoV-19/Brazil/RJ-1927/2020|EPI ISL 456093|B.1.1.33|Brazil|2020-04-12	0.0002693769	South America
South America|hCoV-19/Chile/VS-ISPCH-1/2020|EPI ISL 445272|B.1.5|Chile|2020-03-15	South America|hCoV-19/Brazil/RJ-1927/2020|EPI ISL 456093|B.1.1.33|Brazil|2020-04-12	0.0002693769	South America
South America|hCoV-19/Colombia/SAN-INS-80123/2020|EPI ISL 456149|B.1.1|Colombia|2020-03-15	South America|hCoV-19/Brazil/RJ-1927/2020|EPI ISL 456093|B.1.1.33|Brazil|2020-04-12	0.0001684008	South America
South America|hCoV-19/Brazil/RJ-MD63-1b/2020|EPI ISL 528638|B.1.1.33|Brazil|2020-03-16	South America|hCoV-19/Brazil/RJ-1927/2020|EPI ISL 456093|B.1.1.33|Brazil|2020-04-12	0.0000673264	South America
South America|hCoV-19/Chile/LI-ISPCH-1/2020|EPI ISL 445273|B.1.5|Chile|2020-03-16	South America|hCoV-19/Brazil/RJ-1927/2020|EPI ISL 456093|B.1.1.33|Brazil|2020-04-12	0.0003367492	South America
South America|hCoV-19/Chile/LI-ISPCH-5/2020|EPI ISL 445277|B.1.1|Chile|2020-03-16	South America|hCoV-19/Brazil/RJ-1927/2020|EPI ISL 456093|B.1.1.33|Brazil|2020-04-12	0.0002020117	South America
South America|hCoV-19/Chile/RM-ISPCH-26/2020|EPI ISL 445305|B.1|Chile|2020-03-16	South America|hCoV-19/Brazil/RJ-1927/2020|EPI ISL 456093|B.1.1.33|Brazil|2020-04-12	0.0003704324	South America
South America|hCoV-19/Chile/RM-ISPCH-28/2020|EPI ISL 445307|B.1|Chile|2020-03-16	South America|hCoV-19/Brazil/RJ-1927/2020|EPI ISL 456093|B.1.1.33|Brazil|2020-04-12	0.0003367492	South America
South America|hCoV-19/Chile/LI-ISPCH-6/2020|EPI ISL 445278|B.1.5|Chile|2020-03-16	South America|hCoV-19/Brazil/RJ-1927/2020|EPI ISL 456093|B.1.1.33|Brazil|2020-04-12	0.0003030534	South America
South America|hCoV-19/Brazil/RJ-MD63-1a/2020|EPI ISL 528637|B.1.1.33|Brazil|2020-03-16	South America|hCoV-19/Brazil/RJ-1927/2020|EPI ISL 456093|B.1.1.33|Brazil|2020-04-12	0.0001346685	South America
South America|hCoV-19/Peru/LIM-INS-143/2020|EPI ISL 536538|B.1.1.1|Peru|2020-03-16	South America|hCoV-19/Brazil/RJ-1927/2020|EPI ISL 456093|B.1.1.33|Brazil|2020-04-12	0.0003367161	South America
South America|hCoV-19/Brazil/MG-CV21/2020|EPI ISL 429681|B.1|Brazil|2020-03-16	South America|hCoV-19/Brazil/RJ-1927/2020|EPI ISL 456093|B.1.1.33|Brazil|2020-04-12	0.0003367405	South America
South America|hCoV-19/Chile/RM-ISPCH-30/2020|EPI ISL 445309|B.1.5|Chile|2020-03-16	South America|hCoV-19/Brazil/RJ-1927/2020|EPI ISL 456093|B.1.1.33|Brazil|2020-04-12	0.0002693748	South America
South America|hCoV-19/Brazil/AM-02/2020|EPI ISL 417034|A.2|Brazil|2020-03-16	South America|hCoV-19/Brazil/RJ-1927/2020|EPI ISL 456093|B.1.1.33|Brazil|2020-04-12	0.0006736796	South America
South America|hCoV-19/Brazil/MG-CV16/2020|EPI ISL 429676|B.1.1|Brazil|2020-03-16	South America|hCoV-19/Brazil/RJ-1927/2020|EPI ISL 456093|B.1.1.33|Brazil|2020-04-12	0.0002024931	South America
South America|hCoV-19/Peru/LAM-INS-071/2020|EPI ISL 523954|B.1.1.1|Peru|2020-03-16	South America|hCoV-19/Brazil/RJ-1927/2020|EPI ISL 456093|B.1.1.33|Brazil|2020-04-12	0.0002707976	South America
South America|hCoV-19/Peru/ANC-INS-066/2020|EPI ISL 516987|B.1.1.1|Peru|2020-03-16	South America|hCoV-19/Brazil/RJ-1927/2020|EPI ISL 456093|B.1.1.33|Brazil|2020-04-12	0.0002710637	South America
South America|hCoV-19/Chile/RM-ISPCH-29/2020|EPI ISL 445308|B.1.5|Chile|2020-03-16	South America|hCoV-19/Brazil/RJ-1927/2020|EPI ISL 456093|B.1.1.33|Brazil|2020-04-12	0.0002693839	South America
South America|hCoV-19/Brazil/PR-5619/2020|EPI ISL 541342|B.1|Brazil|2020-03-16	South America|hCoV-19/Brazil/RJ-1927/2020|EPI ISL 456093|B.1.1.33|Brazil|2020-04-12	0.0003367519	South America
South America|hCoV-19/Colombia/RIS-INS-80245/2020|EPI ISL 456155|B.1.5|Colombia|2020-03-16	South America|hCoV-19/Brazil/RJ-1927/2020|EPI ISL 456093|B.1.1.33|Brazil|2020-04-12	0.0003368173	South America
South America|hCoV-19/Colombia/VAC-INS-79943/2020|EPI ISL 456138|B.1.5|Colombia|2020-03-16	South America|hCoV-19/Brazil/RJ-1927/2020|EPI ISL 456093|B.1.1.33|Brazil|2020-04-12	0.0003383599	South America
South America|hCoV-19/Colombia/BOL-INS-80191/2020|EPI ISL 456122|B.1|Colombia|2020-03-16	South America|hCoV-19/Brazil/RJ-1927/2020|EPI ISL 456093|B.1.1.33|Brazil|2020-04-12	0.0003103530	South America
South America|hCoV-19/Peru/LIM-INS-141/2020|EPI ISL 536536|B|Peru|2020-03-16	South America|hCoV-19/Brazil/RJ-1927/2020|EPI ISL 456093|B.1.1.33|Brazil|2020-04-12	0.0004830553	South America
South America|hCoV-19/Brazil/RJ-L10-CD158/2020|EPI ISL 476180|B.1.1.33|Brazil|2020-03-16	South America|hCoV-19/Brazil/RJ-1927/2020|EPI ISL 456093|B.1.1.33|Brazil|2020-04-12	0.0000701428	South America
South America|hCoV-19/Brazil/RJ-L10-CD154/2020|EPI ISL 476178|B.1.1.33|Brazil|2020-03-16	South America|hCoV-19/Brazil/RJ-1927/2020|EPI ISL 456093|B.1.1.33|Brazil|2020-04-12	0.0001415044	South America
South America|hCoV-19/Brazil/RS-L11-CD180/2020|EPI ISL 476192|B.1.1.33|Brazil|2020-03-16	South America|hCoV-19/Brazil/RJ-1927/2020|EPI ISL 456093|B.1.1.33|Brazil|2020-04-12	0.0000707454	South America
South America|hCoV-19/Brazil/MG-CV19/2020|EPI ISL 429679|B.1.1|Brazil|2020-03-16	South America|hCoV-19/Brazil/RJ-1927/2020|EPI ISL 456093|B.1.1.33|Brazil|2020-04-12	0.0002139968	South America
South America|hCoV-19/Chile/MA-ISPCH-3/2020|EPI ISL 445280|B.1.98|Chile|2020-03-17	South America|hCoV-19/Brazil/RJ-1927/2020|EPI ISL 456093|B.1.1.33|Brazil|2020-04-12	0.0002693677	South America
South America|hCoV-19/Brazil/MG-CV31/2020|EPI ISL 429687|B.1|Brazil|2020-03-17	South America|hCoV-19/Brazil/RJ-1927/2020|EPI ISL 456093|B.1.1.33|Brazil|2020-04-12	0.0003704670	South America
South America|hCoV-19/Chile/RM-CMM-26639/2020|EPI ISL 459858|A.2|Chile|2020-03-17	South America|hCoV-19/Brazil/RJ-1927/2020|EPI ISL 456093|B.1.1.33|Brazil|2020-04-12	0.0006736970	South America
South America|hCoV-19/Chile/RM-ISPCH-35/2020|EPI ISL 445314|B.1|Chile|2020-03-17	South America|hCoV-19/Brazil/RJ-1927/2020|EPI ISL 456093|B.1.1.33|Brazil|2020-04-12	0.0003030676	South America
South America|hCoV-19/Peru/LIM-INS-138/2020|EPI ISL 536533|B.1.1|Peru|2020-03-17	South America|hCoV-19/Brazil/RJ-1927/2020|EPI ISL 456093|B.1.1.33|Brazil|2020-04-12	0.0001683271	South America
South America|hCoV-19/Brazil/MG-CV32/2020|EPI ISL 429688|B.1.1|Brazil|2020-03-17	South America|hCoV-19/Brazil/RJ-1927/2020|EPI ISL 456093|B.1.1.33|Brazil|2020-04-12	0.0001009918	South America
South America|hCoV-19/Peru/LIM-INS-139/2020|EPI ISL 536534|B.1.1|Peru|2020-03-17	South America|hCoV-19/Brazil/RJ-1927/2020|EPI ISL 456093|B.1.1.33|Brazil|2020-04-12	0.0001683315	South America
South America|hCoV-19/Chile/RM-ISPCH-38/2020|EPI ISL 445317|B.1.1|Chile|2020-03-17	South America|hCoV-19/Brazil/RJ-1927/2020|EPI ISL 456093|B.1.1.33|Brazil|2020-04-12	0.0001346587	South America
South America|hCoV-19/Brazil/AP-IEC-161167/2020|EPI ISL 450873|B.1.1.33|Brazil|2020-03-17	South America|hCoV-19/Brazil/RJ-1927/2020|EPI ISL 456093|B.1.1.33|Brazil|2020-04-12	0.0000673264	South America
South America|hCoV-19/Chile/RM-ISPCH-41/2020|EPI ISL 445320|B.1.5|Chile|2020-03-17	South America|hCoV-19/Brazil/RJ-1927/2020|EPI ISL 456093|B.1.1.33|Brazil|2020-04-12	0.0002693748	South America
South America|hCoV-19/Aruba/AW-RIVM-10113/2020|EPI ISL 547446|B.1|Aruba|2020-03-17	South America|hCoV-19/Brazil/RJ-1927/2020|EPI ISL 456093|B.1.1.33|Brazil|2020-04-12	0.0003367405	South America
South America|hCoV-19/Brazil/PR-5618/2020|EPI ISL 541341|B.1|Brazil|2020-03-17	South America|hCoV-19/Brazil/RJ-1927/2020|EPI ISL 456093|B.1.1.33|Brazil|2020-04-12	0.0003367563	South America
South America|hCoV-19/Brazil/PR-5617/2020|EPI ISL 541340|B.1|Brazil|2020-03-17	South America|hCoV-19/Brazil/RJ-1927/2020|EPI ISL 456093|B.1.1.33|Brazil|2020-04-12	0.0003704420	South America
South America|hCoV-19/Peru/JUN-INS-074/2020|EPI ISL 524471|B.1.255|Peru|2020-03-17	South America|hCoV-19/Brazil/RJ-1927/2020|EPI ISL 456093|B.1.1.33|Brazil|2020-04-12	0.0003388854	South America
South America|hCoV-19/Chile/RM-ISPCH-32/2020|EPI ISL 445311|B.1.5|Chile|2020-03-17	South America|hCoV-19/Brazil/RJ-1927/2020|EPI ISL 456093|B.1.1.33|Brazil|2020-04-12	0.0002693769	South America
South America|hCoV-19/Chile/RM-CMM-25669/2020|EPI ISL 459862|B.1.5|Chile|2020-03-17	South America|hCoV-19/Brazil/RJ-1927/2020|EPI ISL 456093|B.1.1.33|Brazil|2020-04-12	0.0002356996	South America
South America|hCoV-19/Chile/RM-ISPCH-42/2020|EPI ISL 445321|B.1.1|Chile|2020-03-17	South America|hCoV-19/Brazil/RJ-1927/2020|EPI ISL 456093|B.1.1.33|Brazil|2020-04-12	0.0001346632	South America
South America|hCoV-19/Chile/RM-ISPCH-34/2020|EPI ISL 445313|B.1.5|Chile|2020-03-17	South America|hCoV-19/Brazil/RJ-1927/2020|EPI ISL 456093|B.1.1.33|Brazil|2020-04-12	0.0003030636	South America
South America|hCoV-19/Chile/BI-ISPCH-1-2/2020|EPI ISL 445281|B.1.1|Chile|2020-03-17	South America|hCoV-19/Brazil/RJ-1927/2020|EPI ISL 456093|B.1.1.33|Brazil|2020-04-12	0.0001683372	South America
South America|hCoV-19/Chile/RM-ISPCH-33/2020|EPI ISL 445312|B.1.5|Chile|2020-03-17	South America|hCoV-19/Brazil/RJ-1927/2020|EPI ISL 456093|B.1.1.33|Brazil|2020-04-12	0.0002693839	South America
South America|hCoV-19/Peru/LIM-INS-148/2020|EPI ISL 536543|B.1.8|Peru|2020-03-17	South America|hCoV-19/Brazil/RJ-1927/2020|EPI ISL 456093|B.1.1.33|Brazil|2020-04-12	0.0002695291	South America
South America|hCoV-19/Peru/LIM-INS-136/2020|EPI ISL 536531|B.1|Peru|2020-03-17	South America|hCoV-19/Brazil/RJ-1927/2020|EPI ISL 456093|B.1.1.33|Brazil|2020-04-12	0.0003716963	South America
South America|hCoV-19/Uruguay/UY-NYUMC850/2020|EPI ISL 457946|A.2|Uruguay|2020-03-17	South America|hCoV-19/Brazil/RJ-1927/2020|EPI ISL 456093|B.1.1.33|Brazil|2020-04-12	0.0006804058	South America
South America|hCoV-19/Peru/LIM-INS-149/2020|EPI ISL 536544|B.1.5|Peru|2020-03-17	South America|hCoV-19/Brazil/RJ-1927/2020|EPI ISL 456093|B.1.1.33|Brazil|2020-04-12	0.0003388803	South America
South America|hCoV-19/Brazil/MG-CV26/2020|EPI ISL 429684|B.1.1|Brazil|2020-03-17	South America|hCoV-19/Brazil/RJ-1927/2020|EPI ISL 456093|B.1.1.33|Brazil|2020-04-12	0.0002388944	South America
South America|hCoV-19/Colombia/VAC-INS-81251/2020|EPI ISL 456139|B.1.1|Colombia|2020-03-17	South America|hCoV-19/Brazil/RJ-1927/2020|EPI ISL 456093|B.1.1.33|Brazil|2020-04-12	0.0001369168	South America
South America|hCoV-19/Colombia/ANT-INS-80370/2020|EPI ISL 456118|B.1.5|Colombia|2020-03-17	South America|hCoV-19/Brazil/RJ-1927/2020|EPI ISL 456093|B.1.1.33|Brazil|2020-04-12	0.0002765148	South America
South America|hCoV-19/Brazil/MG-CV33/2020|EPI ISL 429689|B.1.1|Brazil|2020-03-17	South America|hCoV-19/Brazil/RJ-1927/2020|EPI ISL 456093|B.1.1.33|Brazil|2020-04-12	0.0001742267	South America
South America|hCoV-19/Brazil/SP-L11-CD185-2/2020|EPI ISL 476196|B.1|Brazil|2020-03-17	South America|hCoV-19/Brazil/RJ-1927/2020|EPI ISL 456093|B.1.1.33|Brazil|2020-04-12	0.0003209307	South America
South America|hCoV-19/Brazil/MG-0214/2020|EPI ISL 470580|B.1.1.33|Brazil|2020-03-17	South America|hCoV-19/Brazil/RJ-1927/2020|EPI ISL 456093|B.1.1.33|Brazil|2020-04-12	0.0001406657	South America
South America|hCoV-19/Colombia/CAU-INS-80705/2020|EPI ISL 456124|B.1|Colombia|2020-03-17	South America|hCoV-19/Brazil/RJ-1927/2020|EPI ISL 456093|B.1.1.33|Brazil|2020-04-12	0.0003536730	South America
South America|hCoV-19/Aruba/AW-RIVM-10114/2020|EPI ISL 547447|B.1|Aruba|2020-03-18	South America|hCoV-19/Brazil/RJ-1927/2020|EPI ISL 456093|B.1.1.33|Brazil|2020-04-12	0.0003030596	South America
South America|hCoV-19/Chile/RM-ISPCH-65/2020|EPI ISL 445361|B.1.1|Chile|2020-03-18	South America|hCoV-19/Brazil/RJ-1927/2020|EPI ISL 456093|B.1.1.33|Brazil|2020-04-12	0.0001683271	South America
South America|hCoV-19/Peru/LIM-INS-145/2020|EPI ISL 536540|A.2|Peru|2020-03-18	South America|hCoV-19/Brazil/RJ-1927/2020|EPI ISL 456093|B.1.1.33|Brazil|2020-04-12	0.0006399814	South America
South America|hCoV-19/Peru/LIM-INS-130/2020|EPI ISL 536527|B.1.1.1|Peru|2020-03-18	South America|hCoV-19/Brazil/RJ-1927/2020|EPI ISL 456093|B.1.1.33|Brazil|2020-04-12	0.0002693483	South America
South America|hCoV-19/Brazil/SP02cc/2020|EPI ISL 450506|B|Brazil|2020-03-18	South America|hCoV-19/Brazil/RJ-1927/2020|EPI ISL 456093|B.1.1.33|Brazil|2020-04-12	0.0005726163	South America
South America|hCoV-19/Argentina/C1374/2020|EPI ISL 420599|B.1.255|Argentina|2020-03-18	South America|hCoV-19/Brazil/RJ-1927/2020|EPI ISL 456093|B.1.1.33|Brazil|2020-04-12	0.0003704228	South America
South America|hCoV-19/Brazil/AC-IEC-162535/2020|EPI ISL 458139|B.1.1.33|Brazil|2020-03-18	South America|hCoV-19/Brazil/RJ-1927/2020|EPI ISL 456093|B.1.1.33|Brazil|2020-04-12	0.0001346650	South America
South America|hCoV-19/Brazil/SP-624/2020|EPI ISL 515527|B.1.1.33|Brazil|2020-03-18	South America|hCoV-19/Brazil/RJ-1927/2020|EPI ISL 456093|B.1.1.33|Brazil|2020-04-12	0.0000673264	South America
South America|hCoV-19/Peru/LIM-INS-161/2020|EPI ISL 536554|B.1.1|Peru|2020-03-18	South America|hCoV-19/Brazil/RJ-1927/2020|EPI ISL 456093|B.1.1.33|Brazil|2020-04-12	0.0002020117	South America
South America|hCoV-19/Peru/ARE-INS-072/2020|EPI ISL 523979|B.1.1|Peru|2020-03-18	South America|hCoV-19/Brazil/RJ-1927/2020|EPI ISL 456093|B.1.1.33|Brazil|2020-04-12	0.0001694035	South America
South America|hCoV-19/Peru/LIM-INS-158/2020|EPI ISL 536551|B.1.5|Peru|2020-03-18	South America|hCoV-19/Brazil/RJ-1927/2020|EPI ISL 456093|B.1.1.33|Brazil|2020-04-12	0.0003030738	South America
South America|hCoV-19/Colombia/RIS-INS-81402/2020|EPI ISL 497736|B.1|Colombia|2020-03-18	South America|hCoV-19/Brazil/RJ-1927/2020|EPI ISL 456093|B.1.1.33|Brazil|2020-04-12	0.0003030801	South America
South America|hCoV-19/Peru/LIM-INS-144/2020|EPI ISL 536539|A.2|Peru|2020-03-18	South America|hCoV-19/Brazil/RJ-1927/2020|EPI ISL 456093|B.1.1.33|Brazil|2020-04-12	0.0006403480	South America
South America|hCoV-19/Colombia/NSA-INS-80656/2020|EPI ISL 456126|B.1.5|Colombia|2020-03-18	South America|hCoV-19/Brazil/RJ-1927/2020|EPI ISL 456093|B.1.1.33|Brazil|2020-04-12	0.0003049424	South America
South America|hCoV-19/Peru/JUN-INS-153/2020|EPI ISL 536546|B.1.5|Peru|2020-03-18	South America|hCoV-19/Brazil/RJ-1927/2020|EPI ISL 456093|B.1.1.33|Brazil|2020-04-12	0.0006174927	South America
South America|hCoV-19/Brazil/SC-0243/2020|EPI ISL 470652|B.1.1|Brazil|2020-03-18	South America|hCoV-19/Brazil/RJ-1927/2020|EPI ISL 456093|B.1.1.33|Brazil|2020-04-12	0.0001729014	South America
South America|hCoV-19/Brazil/GO-0208/2020|EPI ISL 470575|B.1.22|Brazil|2020-03-18	South America|hCoV-19/Brazil/RJ-1927/2020|EPI ISL 456093|B.1.1.33|Brazil|2020-04-12	0.0003492274	South America
South America|hCoV-19/Peru/LIM-INS-157/2020|EPI ISL 536550|B.1.1|Peru|2020-03-19	South America|hCoV-19/Brazil/RJ-1927/2020|EPI ISL 456093|B.1.1.33|Brazil|2020-04-12	0.0001683315	South America
South America|hCoV-19/Chile/MA-ISPCH-5/2020|EPI ISL 445283|B.1|Chile|2020-03-19	South America|hCoV-19/Brazil/RJ-1927/2020|EPI ISL 456093|B.1.1.33|Brazil|2020-04-12	0.0003030597	South America
South America|hCoV-19/Peru/LIM-INS-155/2020|EPI ISL 536548|B.1.255|Peru|2020-03-19	South America|hCoV-19/Brazil/RJ-1927/2020|EPI ISL 456093|B.1.1.33|Brazil|2020-04-12	0.0003030597	South America
South America|hCoV-19/Chile/VS-ISPCH-3/2020|EPI ISL 445286|B.1|Chile|2020-03-19	South America|hCoV-19/Brazil/RJ-1927/2020|EPI ISL 456093|B.1.1.33|Brazil|2020-04-12	0.0003367405	South America
South America|hCoV-19/Colombia/VAC-INS-82320/2020|EPI ISL 456151|B.1|Colombia|2020-03-19	South America|hCoV-19/Brazil/RJ-1927/2020|EPI ISL 456093|B.1.1.33|Brazil|2020-04-12	0.0003030597	South America
South America|hCoV-19/Peru/JUN-UPCH-0118/2020|EPI ISL 568515|B.1.255|Peru|2020-03-19	South America|hCoV-19/Brazil/RJ-1927/2020|EPI ISL 456093|B.1.1.33|Brazil|2020-04-12	0.0003367405	South America
South America|hCoV-19/Brazil/RJ-LVM161-2/2020|EPI ISL 528539|A.2|Brazil|2020-03-19	South America|hCoV-19/Brazil/RJ-1927/2020|EPI ISL 456093|B.1.1.33|Brazil|2020-04-12	0.0006399980	South America
South America|hCoV-19/Chile/MA-ISPCH-4/2020|EPI ISL 445282|B.1.5|Chile|2020-03-19	South America|hCoV-19/Brazil/RJ-1927/2020|EPI ISL 456093|B.1.1.33|Brazil|2020-04-12	0.0002693679	South America
South America|hCoV-19/Brazil/PB-IEC-161853/2020|EPI ISL 524801|B.1.5|Brazil|2020-03-19	South America|hCoV-19/Brazil/RJ-1927/2020|EPI ISL 456093|B.1.1.33|Brazil|2020-04-12	0.0003367405	South America
South America|hCoV-19/Chile/RM-ISPCH-45/2020|EPI ISL 445324|B.1.5|Chile|2020-03-19	South America|hCoV-19/Brazil/RJ-1927/2020|EPI ISL 456093|B.1.1.33|Brazil|2020-04-12	0.0002693748	South America
South America|hCoV-19/Brazil/SE-6536/2020|EPI ISL 541376|B.1.1.33|Brazil|2020-03-19	South America|hCoV-19/Brazil/RJ-1927/2020|EPI ISL 456093|B.1.1.33|Brazil|2020-04-12	0.0001009918	South America
South America|hCoV-19/Brazil/SE-6533/2020|EPI ISL 541374|B.1.1|Brazil|2020-03-19	South America|hCoV-19/Brazil/RJ-1927/2020|EPI ISL 456093|B.1.1.33|Brazil|2020-04-12	0.0002020023	South America
South America|hCoV-19/Chile/RM-ISPCH-36/2020|EPI ISL 445315|B.1.1|Chile|2020-03-19	South America|hCoV-19/Brazil/RJ-1927/2020|EPI ISL 456093|B.1.1.33|Brazil|2020-04-12	0.0001683372	South America
South America|hCoV-19/Chile/RM-ISPCH-39/2020|EPI ISL 445318|B|Chile|2020-03-19	South America|hCoV-19/Brazil/RJ-1927/2020|EPI ISL 456093|B.1.1.33|Brazil|2020-04-12	0.0005052206	South America
South America|hCoV-19/Peru/LIM-INS-162/2020|EPI ISL 536555|B.1.1|Peru|2020-03-19	South America|hCoV-19/Brazil/RJ-1927/2020|EPI ISL 456093|B.1.1.33|Brazil|2020-04-12	0.0002031236	South America
South America|hCoV-19/Chile/VS-CMM-28875/2020|EPI ISL 459864|B.1.1|Chile|2020-03-19	South America|hCoV-19/Brazil/RJ-1927/2020|EPI ISL 456093|B.1.1.33|Brazil|2020-04-12	0.0001019352	South America
South America|hCoV-19/Brazil/SP-L7-CD67/2020|EPI ISL 476435|B.1.1.33|Brazil|2020-03-19	South America|hCoV-19/Brazil/RJ-1927/2020|EPI ISL 456093|B.1.1.33|Brazil|2020-04-12	0.0001019871	South America
South America|hCoV-19/Peru/JUN-INS-154/2020|EPI ISL 536547|B.1|Peru|2020-03-19	South America|hCoV-19/Brazil/RJ-1927/2020|EPI ISL 456093|B.1.1.33|Brazil|2020-04-12	0.0003066132	South America
South America|hCoV-19/Brazil/MG-0215/2020|EPI ISL 470581|B.1|Brazil|2020-03-19	South America|hCoV-19/Brazil/RJ-1927/2020|EPI ISL 456093|B.1.1.33|Brazil|2020-04-12	0.0004109382	South America
South America|hCoV-19/Brazil/MG-0216/2020|EPI ISL 470582|B.1.1.33|Brazil|2020-03-19	South America|hCoV-19/Brazil/RJ-1927/2020|EPI ISL 456093|B.1.1.33|Brazil|2020-04-12	0.0001369403	South America
South America|hCoV-19/Brazil/SP-L7-CD76/2020|EPI ISL 476443|B.1|Brazil|2020-03-19	South America|hCoV-19/Brazil/RJ-1927/2020|EPI ISL 456093|B.1.1.33|Brazil|2020-04-12	0.0003426399	South America
South America|hCoV-19/Uruguay/UY-10/2020|EPI ISL 429257|B.31|Uruguay|2020-03-19	South America|hCoV-19/Brazil/RJ-1927/2020|EPI ISL 456093|B.1.1.33|Brazil|2020-04-12	0.0007264711	South America
South America|hCoV-19/Brazil/PI-0239/2020|EPI ISL 470613|B.1.1.33|Brazil|2020-03-19	South America|hCoV-19/Brazil/RJ-1927/2020|EPI ISL 456093|B.1.1.33|Brazil|2020-04-12	0.0000691607	South America
South America|hCoV-19/Brazil/SP-L11-CD200/2020|EPI ISL 476201|B.1.1.33|Brazil|2020-03-19	South America|hCoV-19/Brazil/RJ-1927/2020|EPI ISL 456093|B.1.1.33|Brazil|2020-04-12	0.0000701428	South America
South America|hCoV-19/Brazil/SP-L9-CD122/2020|EPI ISL 476472|B.1.255|Brazil|2020-03-19	South America|hCoV-19/Brazil/RJ-1927/2020|EPI ISL 456093|B.1.1.33|Brazil|2020-04-12	0.0003168528	South America
South America|hCoV-19/Colombia/VAC-INS-82307/2020|EPI ISL 456143|B.1|Colombia|2020-03-19	South America|hCoV-19/Brazil/RJ-1927/2020|EPI ISL 456093|B.1.1.33|Brazil|2020-04-12	0.0003158854	South America
South America|hCoV-19/Brazil/RS-L10-CD175/2020|EPI ISL 476188|B.1.1.33|Brazil|2020-03-19	South America|hCoV-19/Brazil/RJ-1927/2020|EPI ISL 456093|B.1.1.33|Brazil|2020-04-12	0.0000712952	South America
South America|hCoV-19/Chile/VS-ISPCH-4/2020|EPI ISL 445287|B.1.5|Chile|2020-03-19	South America|hCoV-19/Brazil/RJ-1927/2020|EPI ISL 456093|B.1.1.33|Brazil|2020-04-12	0.0002356989	South America
South America|hCoV-19/Aruba/AW-RIVM-10115/2020|EPI ISL 547448|B.1|Aruba|2020-03-20	South America|hCoV-19/Brazil/RJ-1927/2020|EPI ISL 456093|B.1.1.33|Brazil|2020-04-12	0.0003367563	South America
South America|hCoV-19/Brazil/PA-IEC-161548/2020|EPI ISL 450874|B.1.1.33|Brazil|2020-03-20	South America|hCoV-19/Brazil/RJ-1927/2020|EPI ISL 456093|B.1.1.33|Brazil|2020-04-12	0.0000673264	South America
South America|hCoV-19/Peru/ARE-INS-164/2020|EPI ISL 536557|B.1.5|Peru|2020-03-20	South America|hCoV-19/Brazil/RJ-1927/2020|EPI ISL 456093|B.1.1.33|Brazil|2020-04-12	0.0002694565	South America
South America|hCoV-19/Peru/LIM-UPCH-0011/2020|EPI ISL 529068|B.1.1.1|Peru|2020-03-20	South America|hCoV-19/Brazil/RJ-1927/2020|EPI ISL 456093|B.1.1.33|Brazil|2020-04-12	0.0004041255	South America
South America|hCoV-19/Colombia/ANT-INS-82457/2020|EPI ISL 456146|B.1.5|Colombia|2020-03-20	South America|hCoV-19/Brazil/RJ-1927/2020|EPI ISL 456093|B.1.1.33|Brazil|2020-04-12	0.0002693748	South America
South America|hCoV-19/Peru/ARE-INS-165/2020|EPI ISL 536558|B.1|Peru|2020-03-20	South America|hCoV-19/Brazil/RJ-1927/2020|EPI ISL 456093|B.1.1.33|Brazil|2020-04-12	0.0003367405	South America
South America|hCoV-19/Chile/RM-ISPCH-69/2020|EPI ISL 445365|B.1|Chile|2020-03-20	South America|hCoV-19/Brazil/RJ-1927/2020|EPI ISL 456093|B.1.1.33|Brazil|2020-04-12	0.0003030597	South America
South America|hCoV-19/Chile/MA-ISPCH-7/2020|EPI ISL 445288|B.1|Chile|2020-03-20	South America|hCoV-19/Brazil/RJ-1927/2020|EPI ISL 456093|B.1.1.33|Brazil|2020-04-12	0.0003367492	South America
South America|hCoV-19/Peru/LIM-INS-156/2020|EPI ISL 536549|B.1.5|Peru|2020-03-20	South America|hCoV-19/Brazil/RJ-1927/2020|EPI ISL 456093|B.1.1.33|Brazil|2020-04-12	0.0002693748	South America
South America|hCoV-19/Peru/ICA-INS-166/2020|EPI ISL 536559|B.1.1|Peru|2020-03-20	South America|hCoV-19/Brazil/RJ-1927/2020|EPI ISL 456093|B.1.1.33|Brazil|2020-04-12	0.0002020117	South America
South America|hCoV-19/Peru/ARE-UPCH-0111/2020|EPI ISL 540988|B.1|Peru|2020-03-20	South America|hCoV-19/Brazil/RJ-1927/2020|EPI ISL 456093|B.1.1.33|Brazil|2020-04-12	0.0003367405	South America
South America|hCoV-19/Brazil/RJ-763/2020|EPI ISL 427302|B.1.1.33|Brazil|2020-03-20	South America|hCoV-19/Brazil/RJ-1927/2020|EPI ISL 456093|B.1.1.33|Brazil|2020-04-12	0.0000673264	South America
South America|hCoV-19/Brazil/SE-6530/2020|EPI ISL 541373|B.1.1|Brazil|2020-03-20	South America|hCoV-19/Brazil/RJ-1927/2020|EPI ISL 456093|B.1.1.33|Brazil|2020-04-12	0.0002019970	South America
South America|hCoV-19/Brazil/MG-CV42/2020|EPI ISL 429695|B.1|Brazil|2020-03-20	South America|hCoV-19/Brazil/RJ-1927/2020|EPI ISL 456093|B.1.1.33|Brazil|2020-04-12	0.0002698984	South America
South America|hCoV-19/Peru/ARE-UPCH-0110/2020|EPI ISL 540987|B.1.5|Peru|2020-03-20	South America|hCoV-19/Brazil/RJ-1927/2020|EPI ISL 456093|B.1.1.33|Brazil|2020-04-12	0.0002694565	South America
South America|hCoV-19/Colombia/MAG-INS-81035/2020|EPI ISL 456125|B.1.255|Colombia|2020-03-20	South America|hCoV-19/Brazil/RJ-1927/2020|EPI ISL 456093|B.1.1.33|Brazil|2020-04-12	0.0003401995	South America
South America|hCoV-19/Brazil/MG-0217/2020|EPI ISL 470583|B.1.1.33|Brazil|2020-03-20	South America|hCoV-19/Brazil/RJ-1927/2020|EPI ISL 456093|B.1.1.33|Brazil|2020-04-12	0.0000698879	South America
South America|hCoV-19/Chile/RM-ISPCH-47/2020|EPI ISL 445326|B.1.5|Chile|2020-03-21	South America|hCoV-19/Brazil/RJ-1927/2020|EPI ISL 456093|B.1.1.33|Brazil|2020-04-12	0.0003030533	South America
South America|hCoV-19/Chile/MA-ISPCH-14/2020|EPI ISL 445295|B.1.98|Chile|2020-03-21	South America|hCoV-19/Brazil/RJ-1927/2020|EPI ISL 456093|B.1.1.33|Brazil|2020-04-12	0.0002693679	South America
South America|hCoV-19/Chile/RM-ISPCH-71/2020|EPI ISL 445367|B.1.1.33|Chile|2020-03-21	South America|hCoV-19/Brazil/RJ-1927/2020|EPI ISL 456093|B.1.1.33|Brazil|2020-04-12	0.0000336609	South America
South America|hCoV-19/Peru/LIM-UPCH-0119/2020|EPI ISL 568516|B.1.1|Peru|2020-03-21	South America|hCoV-19/Brazil/RJ-1927/2020|EPI ISL 456093|B.1.1.33|Brazil|2020-04-12	0.0001683315	South America
South America|hCoV-19/Chile/RM-ISPCH-23/2020|EPI ISL 445302|B.1.1|Chile|2020-03-21	South America|hCoV-19/Brazil/RJ-1927/2020|EPI ISL 456093|B.1.1.33|Brazil|2020-04-12	0.0001346587	South America
South America|hCoV-19/Chile/MA-ISPCH-9/2020|EPI ISL 445290|B.1|Chile|2020-03-21	South America|hCoV-19/Brazil/RJ-1927/2020|EPI ISL 456093|B.1.1.33|Brazil|2020-04-12	0.0003030597	South America
South America|hCoV-19/Chile/RM-ISPCH-48/2020|EPI ISL 445327|B.1.5|Chile|2020-03-21	South America|hCoV-19/Brazil/RJ-1927/2020|EPI ISL 456093|B.1.1.33|Brazil|2020-04-12	0.0003367248	South America
South America|hCoV-19/Chile/RM-ISPCH-70/2020|EPI ISL 445366|B.1.5|Chile|2020-03-21	South America|hCoV-19/Brazil/RJ-1927/2020|EPI ISL 456093|B.1.1.33|Brazil|2020-04-12	0.0002693748	South America
South America|hCoV-19/Chile/MA-ISPCH-13/2020|EPI ISL 445294|B.1|Chile|2020-03-21	South America|hCoV-19/Brazil/RJ-1927/2020|EPI ISL 456093|B.1.1.33|Brazil|2020-04-12	0.0003030699	South America
South America|hCoV-19/Chile/MA-ISPCH-10/2020|EPI ISL 445291|B.1|Chile|2020-03-21	South America|hCoV-19/Brazil/RJ-1927/2020|EPI ISL 456093|B.1.1.33|Brazil|2020-04-12	0.0003030802	South America
South America|hCoV-19/Brazil/CE-L12-CD224/2020|EPI ISL 476218|B.1.5|Brazil|2020-03-21	South America|hCoV-19/Brazil/RJ-1927/2020|EPI ISL 456093|B.1.1.33|Brazil|2020-04-12	0.0003917412	South America
South America|hCoV-19/Chile/RM-ISPCH-59/2020|EPI ISL 445355|B.1.5|Chile|2020-03-22	South America|hCoV-19/Brazil/RJ-1927/2020|EPI ISL 456093|B.1.1.33|Brazil|2020-04-12	0.0003030670	South America
South America|hCoV-19/Chile/MA-ISPCH-11/2020|EPI ISL 445292|B.1|Chile|2020-03-22	South America|hCoV-19/Brazil/RJ-1927/2020|EPI ISL 456093|B.1.1.33|Brazil|2020-04-12	0.0003367492	South America
South America|hCoV-19/Argentina/C3013/2020|EPI ISL 420598|B.1.220|Argentina|2020-03-22	South America|hCoV-19/Brazil/RJ-1927/2020|EPI ISL 456093|B.1.1.33|Brazil|2020-04-12	0.0003367248	South America
South America|hCoV-19/Brazil/SP-144/2020|EPI ISL 468310|B.1.1.33|Brazil|2020-03-22	South America|hCoV-19/Brazil/RJ-1927/2020|EPI ISL 456093|B.1.1.33|Brazil|2020-04-12	0.0001009944	South America
South America|hCoV-19/Peru/LIM-INS-168/2020|EPI ISL 536561|A.2|Peru|2020-03-22	South America|hCoV-19/Brazil/RJ-1927/2020|EPI ISL 456093|B.1.1.33|Brazil|2020-04-12	0.0006399814	South America
South America|hCoV-19/Chile/MA-ISPCH-15/2020|EPI ISL 445299|B.1|Chile|2020-03-22	South America|hCoV-19/Brazil/RJ-1927/2020|EPI ISL 456093|B.1.1.33|Brazil|2020-04-12	0.0003367405	South America
South America|hCoV-19/Aruba/AW-RIVM-10122/2020|EPI ISL 547449|B.40|Aruba|2020-03-22	South America|hCoV-19/Brazil/RJ-1927/2020|EPI ISL 456093|B.1.1.33|Brazil|2020-04-12	0.0005726043	South America
South America|hCoV-19/Brazil/DF-891/2020|EPI ISL 427298|B.1.1.33|Brazil|2020-03-22	South America|hCoV-19/Brazil/RJ-1927/2020|EPI ISL 456093|B.1.1.33|Brazil|2020-04-12	0.0000673264	South America
South America|hCoV-19/Colombia/BOL-INS-84730/2020|EPI ISL 497738|B.1|Colombia|2020-03-22	South America|hCoV-19/Brazil/RJ-1927/2020|EPI ISL 456093|B.1.1.33|Brazil|2020-04-12	0.0002694132	South America
South America|hCoV-19/Colombia/DC-INS-84861/2020|EPI ISL 456116|B.1.5|Colombia|2020-03-22	South America|hCoV-19/Brazil/RJ-1927/2020|EPI ISL 456093|B.1.1.33|Brazil|2020-04-12	0.0002765914	South America
South America|hCoV-19/Brazil/MG-CV49/2020|EPI ISL 429702|B.1.5|Brazil|2020-03-22	South America|hCoV-19/Brazil/RJ-1927/2020|EPI ISL 456093|B.1.1.33|Brazil|2020-04-12	0.0003125686	South America
South America|hCoV-19/Brazil/SP-L7-CD63/2020|EPI ISL 476432|B.1.255|Brazil|2020-03-22	South America|hCoV-19/Brazil/RJ-1927/2020|EPI ISL 456093|B.1.1.33|Brazil|2020-04-12	0.0003565597	South America
South America|hCoV-19/Brazil/SP-602/2020|EPI ISL 515526|B.1.1|Brazil|2020-03-23	South America|hCoV-19/Brazil/RJ-1927/2020|EPI ISL 456093|B.1.1.33|Brazil|2020-04-12	0.0002020060	South America
South America|hCoV-19/Peru/LAL-UPCH-0109/2020|EPI ISL 540986|B.1.1|Peru|2020-03-23	South America|hCoV-19/Brazil/RJ-1927/2020|EPI ISL 456093|B.1.1.33|Brazil|2020-04-12	0.0002356795	South America
South America|hCoV-19/Brazil/SP-279/2020|EPI ISL 527858|B.1.1.33|Brazil|2020-03-23	South America|hCoV-19/Brazil/RJ-1927/2020|EPI ISL 456093|B.1.1.33|Brazil|2020-04-12	0.0001346650	South America
South America|hCoV-19/Brazil/RJ-DCVN01/2020|EPI ISL 483065|B.1.3|Brazil|2020-03-23	South America|hCoV-19/Brazil/RJ-1927/2020|EPI ISL 456093|B.1.1.33|Brazil|2020-04-12	0.0004378236	South America
South America|hCoV-19/Brazil/DF-861/2020|EPI ISL 427296|B.1.1.33|Brazil|2020-03-23	South America|hCoV-19/Brazil/RJ-1927/2020|EPI ISL 456093|B.1.1.33|Brazil|2020-04-12	0.0001009918	South America
South America|hCoV-19/Brazil/DF-862/2020|EPI ISL 427297|B.1.1.33|Brazil|2020-03-23	South America|hCoV-19/Brazil/RJ-1927/2020|EPI ISL 456093|B.1.1.33|Brazil|2020-04-12	0.0000673264	South America
South America|hCoV-19/Chile/LI-ISPCH-9/2020|EPI ISL 445300|B.1.1|Chile|2020-03-23	South America|hCoV-19/Brazil/RJ-1927/2020|EPI ISL 456093|B.1.1.33|Brazil|2020-04-12	0.0001683328	South America
South America|hCoV-19/Chile/RM-ISPCH-51/2020|EPI ISL 445330|B.1|Chile|2020-03-23	South America|hCoV-19/Brazil/RJ-1927/2020|EPI ISL 456093|B.1.1.33|Brazil|2020-04-12	0.0003030699	South America
South America|hCoV-19/Chile/RM-ISPCH-50/2020|EPI ISL 445329|B|Chile|2020-03-23	South America|hCoV-19/Brazil/RJ-1927/2020|EPI ISL 456093|B.1.1.33|Brazil|2020-04-12	0.0004378565	South America
South America|hCoV-19/Chile/LI-ISPCH-8/2020|EPI ISL 445298|B.1.1|Chile|2020-03-23	South America|hCoV-19/Brazil/RJ-1927/2020|EPI ISL 456093|B.1.1.33|Brazil|2020-04-12	0.0002020253	South America
South America|hCoV-19/Colombia/CES-INS-87973/2020|EPI ISL 498153|B.1.255|Colombia|2020-03-23	South America|hCoV-19/Brazil/RJ-1927/2020|EPI ISL 456093|B.1.1.33|Brazil|2020-04-12	0.0003030801	South America
South America|hCoV-19/Colombia/QUI-INS-85082/2020|EPI ISL 497744|B|Colombia|2020-03-23	South America|hCoV-19/Brazil/RJ-1927/2020|EPI ISL 456093|B.1.1.33|Brazil|2020-04-12	0.0002357313	South America
South America|hCoV-19/Uruguay/UY-NYUMC857/2020|EPI ISL 457953|B.1.1.33|Uruguay|2020-03-23	South America|hCoV-19/Brazil/RJ-1927/2020|EPI ISL 456093|B.1.1.33|Brazil|2020-04-12	0.0000681707	South America
South America|hCoV-19/Peru/CAL-INS-137/2020|EPI ISL 536532|B.1.1.1|Peru|2020-03-23	South America|hCoV-19/Brazil/RJ-1927/2020|EPI ISL 456093|B.1.1.33|Brazil|2020-04-12	0.0002379071	South America
South America|hCoV-19/Brazil/MG-0218/2020|EPI ISL 470584|B.1.1.33|Brazil|2020-03-23	South America|hCoV-19/Brazil/RJ-1927/2020|EPI ISL 456093|B.1.1.33|Brazil|2020-04-12	0.0000684670	South America
South America|hCoV-19/Brazil/RJ-0247/2020|EPI ISL 470615|B.1.1.33|Brazil|2020-03-23	South America|hCoV-19/Brazil/RJ-1927/2020|EPI ISL 456093|B.1.1.33|Brazil|2020-04-12	0.0001372691	South America
South America|hCoV-19/Brazil/SP-L9-CD137/2020|EPI ISL 476484|B.1.1.33|Brazil|2020-03-23	South America|hCoV-19/Brazil/RJ-1927/2020|EPI ISL 456093|B.1.1.33|Brazil|2020-04-12	0.0001396153	South America
South America|hCoV-19/Brazil/SP-L7-CD70/2020|EPI ISL 476437|B.1.255|Brazil|2020-03-23	South America|hCoV-19/Brazil/RJ-1927/2020|EPI ISL 456093|B.1.1.33|Brazil|2020-04-12	0.0003144728	South America
South America|hCoV-19/Brazil/SP-L8-CD101/2020|EPI ISL 476450|B.1.1.33|Brazil|2020-03-23	South America|hCoV-19/Brazil/RJ-1927/2020|EPI ISL 456093|B.1.1.33|Brazil|2020-04-12	0.0000704613	South America
South America|hCoV-19/Brazil/CE-L11-CD196/2020|EPI ISL 476200|B.1.212|Brazil|2020-03-23	South America|hCoV-19/Brazil/RJ-1927/2020|EPI ISL 456093|B.1.1.33|Brazil|2020-04-12	0.0003559580	South America
South America|hCoV-19/Brazil/MA-IEC-162157/2020|EPI ISL 524797|B.1.1.33|Brazil|2020-03-24	South America|hCoV-19/Brazil/RJ-1927/2020|EPI ISL 456093|B.1.1.33|Brazil|2020-04-12	0.0000673262	South America
South America|hCoV-19/Brazil/SP-165/2020|EPI ISL 523963|B.1|Brazil|2020-03-24	South America|hCoV-19/Brazil/RJ-1927/2020|EPI ISL 456093|B.1.1.33|Brazil|2020-04-12	0.0003030597	South America
South America|hCoV-19/Peru/LIM-INS-019/2020|EPI ISL 491172|B.1.1.1|Peru|2020-03-24	South America|hCoV-19/Brazil/RJ-1927/2020|EPI ISL 456093|B.1.1.33|Brazil|2020-04-12	0.0003049534	South America
South America|hCoV-19/Peru/LIM-INS-022/2020|EPI ISL 491428|B.1.1.1|Peru|2020-03-24	South America|hCoV-19/Brazil/RJ-1927/2020|EPI ISL 456093|B.1.1.33|Brazil|2020-04-12	0.0002710637	South America
South America|hCoV-19/Brazil/SP-L7-CD72/2020|EPI ISL 476439|B.1.1.33|Brazil|2020-03-24	South America|hCoV-19/Brazil/RJ-1927/2020|EPI ISL 456093|B.1.1.33|Brazil|2020-04-12	0.0001359896	South America
South America|hCoV-19/Brazil/SP-L9-CD91/2020|EPI ISL 476490|B.1.255|Brazil|2020-03-24	South America|hCoV-19/Brazil/RJ-1927/2020|EPI ISL 456093|B.1.1.33|Brazil|2020-04-12	0.0003400608	South America
South America|hCoV-19/Brazil/SC-L16-CD314/2020|EPI ISL 476278|B.1.1.33|Brazil|2020-03-24	South America|hCoV-19/Brazil/RJ-1927/2020|EPI ISL 456093|B.1.1.33|Brazil|2020-04-12	0.0001360284	South America
South America|hCoV-19/Brazil/RJ-0248/2020|EPI ISL 470616|B.1.5|Brazil|2020-03-24	South America|hCoV-19/Brazil/RJ-1927/2020|EPI ISL 456093|B.1.1.33|Brazil|2020-04-12	0.0003082398	South America
South America|hCoV-19/Brazil/SP-L9-CD140/2020|EPI ISL 476487|B.1.1.33|Brazil|2020-03-24	South America|hCoV-19/Brazil/RJ-1927/2020|EPI ISL 456093|B.1.1.33|Brazil|2020-04-12	0.0001027486	South America
South America|hCoV-19/Brazil/SP-L9-CD139/2020|EPI ISL 476486|B.1.1.33|Brazil|2020-03-24	South America|hCoV-19/Brazil/RJ-1927/2020|EPI ISL 456093|B.1.1.33|Brazil|2020-04-12	0.0000703896	South America
South America|hCoV-19/Chile/MA-CMM-31600/2020|EPI ISL 459861|B.1|Chile|2020-03-25	South America|hCoV-19/Brazil/RJ-1927/2020|EPI ISL 456093|B.1.1.33|Brazil|2020-04-12	0.0003030596	South America
South America|hCoV-19/Brazil/SP-625/2020|EPI ISL 515528|B.1.1.33|Brazil|2020-03-25	South America|hCoV-19/Brazil/RJ-1927/2020|EPI ISL 456093|B.1.1.33|Brazil|2020-04-12	0.0000673264	South America
South America|hCoV-19/Brazil/RJ-818/2020|EPI ISL 427303|B.1.1.33|Brazil|2020-03-25	South America|hCoV-19/Brazil/RJ-1927/2020|EPI ISL 456093|B.1.1.33|Brazil|2020-04-12	0.0001009918	South America
South America|hCoV-19/Brazil/RJ-1111/2020|EPI ISL 456076|B.1.1.33|Brazil|2020-03-25	South America|hCoV-19/Brazil/RJ-1927/2020|EPI ISL 456093|B.1.1.33|Brazil|2020-04-12	0.0001009918	South America
South America|hCoV-19/Brazil/RJ-1119/2020|EPI ISL 456077|B.1.1.33|Brazil|2020-03-25	South America|hCoV-19/Brazil/RJ-1927/2020|EPI ISL 456093|B.1.1.33|Brazil|2020-04-12	0.0000673264	South America
South America|hCoV-19/Peru/LIM-INS-017/2020|EPI ISL 490316|B.1.255|Peru|2020-03-25	South America|hCoV-19/Brazil/RJ-1927/2020|EPI ISL 456093|B.1.1.33|Brazil|2020-04-12	0.0003049901	South America
South America|hCoV-19/Peru/LIM-INS-024/2020|EPI ISL 491429|A.2|Peru|2020-03-25	South America|hCoV-19/Brazil/RJ-1927/2020|EPI ISL 456093|B.1.1.33|Brazil|2020-04-12	0.0006101635	South America
South America|hCoV-19/Peru/LIM-INS-018/2020|EPI ISL 490975|B.1|Peru|2020-03-25	South America|hCoV-19/Brazil/RJ-1927/2020|EPI ISL 456093|B.1.1.33|Brazil|2020-04-12	0.0003728096	South America
South America|hCoV-19/Brazil/SP-636/2020|EPI ISL 515550|B.1.1.33|Brazil|2020-03-25	South America|hCoV-19/Brazil/RJ-1927/2020|EPI ISL 456093|B.1.1.33|Brazil|2020-04-12	0.0000673286	South America
South America|hCoV-19/Colombia/ANT-UdeA-200325-01/2020|EPI ISL 536399|B.1.5|Colombia|2020-03-25	South America|hCoV-19/Brazil/RJ-1927/2020|EPI ISL 456093|B.1.1.33|Brazil|2020-04-12	0.0002693930	South America
South America|hCoV-19/Colombia/MAG-INS-87968/2020|EPI ISL 498152|B.1|Colombia|2020-03-25	South America|hCoV-19/Brazil/RJ-1927/2020|EPI ISL 456093|B.1.1.33|Brazil|2020-04-12	0.0004041663	South America
South America|hCoV-19/Chile/AR-ISPCH-14/2020|EPI ISL 445348|B.1.255|Chile|2020-03-25	South America|hCoV-19/Brazil/RJ-1927/2020|EPI ISL 456093|B.1.1.33|Brazil|2020-04-12	0.0003030903	South America
South America|hCoV-19/Colombia/ATL-INS-88612/2020|EPI ISL 498155|B.1|Colombia|2020-03-25	South America|hCoV-19/Brazil/RJ-1927/2020|EPI ISL 456093|B.1.1.33|Brazil|2020-04-12	0.0002694041	South America
South America|hCoV-19/Uruguay/UY-NYUMC861/2020|EPI ISL 457957|B.1.1.1|Uruguay|2020-03-25	South America|hCoV-19/Brazil/RJ-1927/2020|EPI ISL 456093|B.1.1.33|Brazil|2020-04-12	0.0003061295	South America
South America|hCoV-19/Brazil/SP-L11-CD93/2020|EPI ISL 476204|B.1.1.33|Brazil|2020-03-25	South America|hCoV-19/Brazil/RJ-1927/2020|EPI ISL 456093|B.1.1.33|Brazil|2020-04-12	0.0001729787	South America
South America|hCoV-19/Brazil/RJ-0249/2020|EPI ISL 470617|B.1.1.33|Brazil|2020-03-25	South America|hCoV-19/Brazil/RJ-1927/2020|EPI ISL 456093|B.1.1.33|Brazil|2020-04-12	0.0000691558	South America
South America|hCoV-19/Brazil/RJ-872/2020|EPI ISL 427304|B.1.1.33|Brazil|2020-03-26	South America|hCoV-19/Brazil/RJ-1927/2020|EPI ISL 456093|B.1.1.33|Brazil|2020-04-12	0.0001346650	South America
South America|hCoV-19/Brazil/PR-5623/2020|EPI ISL 541346|B.1.3|Brazil|2020-03-26	South America|hCoV-19/Brazil/RJ-1927/2020|EPI ISL 456093|B.1.1.33|Brazil|2020-04-12	0.0004378032	South America
South America|hCoV-19/Colombia/CAL-GUR-0072/2020|EPI ISL 447734|A.2|Colombia|2020-03-26	South America|hCoV-19/Brazil/RJ-1927/2020|EPI ISL 456093|B.1.1.33|Brazil|2020-04-12	0.0006737023	South America
South America|hCoV-19/Colombia/VAC-GUR-0084/2020|EPI ISL 447735|B.1|Colombia|2020-03-26	South America|hCoV-19/Brazil/RJ-1927/2020|EPI ISL 456093|B.1.1.33|Brazil|2020-04-12	0.0003030700	South America
South America|hCoV-19/Colombia/VAC-GUR-0135/2020|EPI ISL 447737|B.1|Colombia|2020-03-26	South America|hCoV-19/Brazil/RJ-1927/2020|EPI ISL 456093|B.1.1.33|Brazil|2020-04-12	0.0003369902	South America
South America|hCoV-19/Colombia/BOY-INS-88871/2020|EPI ISL 498158|B|Colombia|2020-03-26	South America|hCoV-19/Brazil/RJ-1927/2020|EPI ISL 456093|B.1.1.33|Brazil|2020-04-12	0.0002357234	South America
South America|hCoV-19/Colombia/VAC-GUR-0094/2020|EPI ISL 447736|B.1|Colombia|2020-03-26	South America|hCoV-19/Brazil/RJ-1927/2020|EPI ISL 456093|B.1.1.33|Brazil|2020-04-12	0.0003382482	South America
South America|hCoV-19/Uruguay/UY-NYUMC863/2020|EPI ISL 457959|B|Uruguay|2020-03-26	South America|hCoV-19/Brazil/RJ-1927/2020|EPI ISL 456093|B.1.1.33|Brazil|2020-04-12	0.0005459744	South America
South America|hCoV-19/Brazil/SC-L17-CD322/2020|EPI ISL 476297|B.1.1.33|Brazil|2020-03-26	South America|hCoV-19/Brazil/RJ-1927/2020|EPI ISL 456093|B.1.1.33|Brazil|2020-04-12	0.0000679900	South America
South America|hCoV-19/Brazil/RJ-0250/2020|EPI ISL 470618|B.1.1.33|Brazil|2020-03-26	South America|hCoV-19/Brazil/RJ-1927/2020|EPI ISL 456093|B.1.1.33|Brazil|2020-04-12	0.0000680617	South America
South America|hCoV-19/Brazil/SP-L14-CD241/2020|EPI ISL 476245|B.1.1.33|Brazil|2020-03-26	South America|hCoV-19/Brazil/RJ-1927/2020|EPI ISL 456093|B.1.1.33|Brazil|2020-04-12	0.0000699026	South America
South America|hCoV-19/Argentina/PAIS-A0003/2020|EPI ISL 430795|B.1|Argentina|2020-03-26	South America|hCoV-19/Brazil/RJ-1927/2020|EPI ISL 456093|B.1.1.33|Brazil|2020-04-12	0.0003529455	South America
South America|hCoV-19/Argentina/PAIS-A0004/2020|EPI ISL 430796|B.1.5|Argentina|2020-03-27	South America|hCoV-19/Brazil/RJ-1927/2020|EPI ISL 456093|B.1.1.33|Brazil|2020-04-12	0.0003704488	South America
South America|hCoV-19/Argentina/PAIS-A0005/2020|EPI ISL 430797|B.1.1|Argentina|2020-03-27	South America|hCoV-19/Brazil/RJ-1927/2020|EPI ISL 456093|B.1.1.33|Brazil|2020-04-12	0.0002023019	South America
South America|hCoV-19/Chile/RM-CMM-32205/2020|EPI ISL 459859|B.1.5|Chile|2020-03-27	South America|hCoV-19/Brazil/RJ-1927/2020|EPI ISL 456093|B.1.1.33|Brazil|2020-04-12	0.0002693748	South America
South America|hCoV-19/Peru/LIM-INS-020/2020|EPI ISL 490976|B.1.1.1|Peru|2020-03-27	South America|hCoV-19/Brazil/RJ-1927/2020|EPI ISL 456093|B.1.1.33|Brazil|2020-04-12	0.0002712014	South America
South America|hCoV-19/Brazil/RJ-0251/2020|EPI ISL 470619|B.1|Brazil|2020-03-27	South America|hCoV-19/Brazil/RJ-1927/2020|EPI ISL 456093|B.1.1.33|Brazil|2020-04-12	0.0002739773	South America
South America|hCoV-19/Brazil/SP-L14-CD260/2020|EPI ISL 476256|B.1|Brazil|2020-03-27	South America|hCoV-19/Brazil/RJ-1927/2020|EPI ISL 456093|B.1.1.33|Brazil|2020-04-12	0.0002740619	South America
South America|hCoV-19/Brazil/SP-L14-CD242/2020|EPI ISL 476246|B.1.1.33|Brazil|2020-03-27	South America|hCoV-19/Brazil/RJ-1927/2020|EPI ISL 456093|B.1.1.33|Brazil|2020-04-12	0.0000685280	South America
South America|hCoV-19/Brazil/SP-L17-CD324/2020|EPI ISL 476298|B.1.1|Brazil|2020-03-27	South America|hCoV-19/Brazil/RJ-1927/2020|EPI ISL 456093|B.1.1.33|Brazil|2020-04-12	0.0002441406	South America
South America|hCoV-19/Brazil/SP-L17-CD327/2020|EPI ISL 476299|B.1.212|Brazil|2020-03-27	South America|hCoV-19/Brazil/RJ-1927/2020|EPI ISL 456093|B.1.1.33|Brazil|2020-04-12	0.0003870018	South America
South America|hCoV-19/Chile/RM-ISPCH-75/2020|EPI ISL 445371|B.1.5|Chile|2020-03-28	South America|hCoV-19/Brazil/RJ-1927/2020|EPI ISL 456093|B.1.1.33|Brazil|2020-04-12	0.0003030613	South America
South America|hCoV-19/Argentina/PAIS-A0006/2020|EPI ISL 430798|B.1.3|Argentina|2020-03-28	South America|hCoV-19/Brazil/RJ-1927/2020|EPI ISL 456093|B.1.1.33|Brazil|2020-04-12	0.0004041170	South America
South America|hCoV-19/Colombia/CUN-GUR-0454/2020|EPI ISL 447744|B.1.255|Colombia|2020-03-28	South America|hCoV-19/Brazil/RJ-1927/2020|EPI ISL 456093|B.1.1.33|Brazil|2020-04-12	0.0003030699	South America
South America|hCoV-19/Colombia/RIS-INS-87267/2020|EPI ISL 497745|B.1|Colombia|2020-03-28	South America|hCoV-19/Brazil/RJ-1927/2020|EPI ISL 456093|B.1.1.33|Brazil|2020-04-12	0.0003030801	South America
South America|hCoV-19/Brazil/SP-120/2020|EPI ISL 515521|B.1.1.33|Brazil|2020-03-28	South America|hCoV-19/Brazil/RJ-1927/2020|EPI ISL 456093|B.1.1.33|Brazil|2020-04-12	0.0000673490	South America
South America|hCoV-19/Brazil/PR-5622/2020|EPI ISL 541345|B.1|Brazil|2020-03-28	South America|hCoV-19/Brazil/RJ-1927/2020|EPI ISL 456093|B.1.1.33|Brazil|2020-04-12	0.0003372288	South America
South America|hCoV-19/Uruguay/UY-NYUMC865/2020|EPI ISL 457961|B|Uruguay|2020-03-28	South America|hCoV-19/Brazil/RJ-1927/2020|EPI ISL 456093|B.1.1.33|Brazil|2020-04-12	0.0005438406	South America
South America|hCoV-19/Uruguay/UY-NYUMC867/2020|EPI ISL 457963|B.1.1.1|Uruguay|2020-03-28	South America|hCoV-19/Brazil/RJ-1927/2020|EPI ISL 456093|B.1.1.33|Brazil|2020-04-12	0.0003057863	South America
South America|hCoV-19/Brazil/CE-L16-CD332/2020|EPI ISL 476281|B.1.1.33|Brazil|2020-03-28	South America|hCoV-19/Brazil/RJ-1927/2020|EPI ISL 456093|B.1.1.33|Brazil|2020-04-12	0.0000696543	South America
South America|hCoV-19/Brazil/SP-551/2020|EPI ISL 471554|B.1.1.33|Brazil|2020-03-29	South America|hCoV-19/Brazil/RJ-1927/2020|EPI ISL 456093|B.1.1.33|Brazil|2020-04-12	0.0000673264	South America
South America|hCoV-19/Colombia/NAR-GUR-0627/2020|EPI ISL 447749|B.1.1|Colombia|2020-03-29	South America|hCoV-19/Brazil/RJ-1927/2020|EPI ISL 456093|B.1.1.33|Brazil|2020-04-12	0.0002064870	South America
South America|hCoV-19/Argentina/PAIS-A0007/2020|EPI ISL 430799|B.1.5|Argentina|2020-03-30	South America|hCoV-19/Brazil/RJ-1927/2020|EPI ISL 456093|B.1.1.33|Brazil|2020-04-12	0.0002693748	South America
South America|hCoV-19/Chile/MA-ISPCH-17/2020|EPI ISL 445372|B.1|Chile|2020-03-30	South America|hCoV-19/Brazil/RJ-1927/2020|EPI ISL 456093|B.1.1.33|Brazil|2020-04-12	0.0003030597	South America
South America|hCoV-19/Colombia/HUI-GUR-0900/2020|EPI ISL 447752|B.1|Colombia|2020-03-30	South America|hCoV-19/Brazil/RJ-1927/2020|EPI ISL 456093|B.1.1.33|Brazil|2020-04-12	0.0004044377	South America
South America|hCoV-19/Colombia/CHO-GUR-0787/2020|EPI ISL 447750|B.1|Colombia|2020-03-30	South America|hCoV-19/Brazil/RJ-1927/2020|EPI ISL 456093|B.1.1.33|Brazil|2020-04-12	0.0003367676	South America
South America|hCoV-19/Brazil/RJ-899/2020|EPI ISL 456071|B.1.1.33|Brazil|2020-03-30	South America|hCoV-19/Brazil/RJ-1927/2020|EPI ISL 456093|B.1.1.33|Brazil|2020-04-12	0.0001346730	South America
South America|hCoV-19/Colombia/NAR-INS-94679/2020|EPI ISL 498162|A.2|Colombia|2020-03-30	South America|hCoV-19/Brazil/RJ-1927/2020|EPI ISL 456093|B.1.1.33|Brazil|2020-04-12	0.0006400245	South America
South America|hCoV-19/Colombia/ATL-INS-88712/2020|EPI ISL 498156|B.1.5|Colombia|2020-03-30	South America|hCoV-19/Brazil/RJ-1927/2020|EPI ISL 456093|B.1.1.33|Brazil|2020-04-12	0.0002693930	South America
South America|hCoV-19/Chile/VS-ISPCH-5/2020|EPI ISL 445337|B.1|Chile|2020-03-30	South America|hCoV-19/Brazil/RJ-1927/2020|EPI ISL 456093|B.1.1.33|Brazil|2020-04-12	0.0003367745	South America
South America|hCoV-19/Colombia/BOY-INS-88859/2020|EPI ISL 498157|B.1.255|Colombia|2020-03-30	South America|hCoV-19/Brazil/RJ-1927/2020|EPI ISL 456093|B.1.1.33|Brazil|2020-04-12	0.0003031005	South America
South America|hCoV-19/Colombia/BOL-INS-94411/2020|EPI ISL 498161|B.1|Colombia|2020-03-30	South America|hCoV-19/Brazil/RJ-1927/2020|EPI ISL 456093|B.1.1.33|Brazil|2020-04-12	0.0003367972	South America
South America|hCoV-19/Brazil/RJ-0252/2020|EPI ISL 470620|B.1.1.33|Brazil|2020-03-30	South America|hCoV-19/Brazil/RJ-1927/2020|EPI ISL 456093|B.1.1.33|Brazil|2020-04-12	0.0001359232	South America
South America|hCoV-19/Brazil/CE-L16-CD344/2020|EPI ISL 476288|B.1.5|Brazil|2020-03-30	South America|hCoV-19/Brazil/RJ-1927/2020|EPI ISL 456093|B.1.1.33|Brazil|2020-04-12	0.0003060647	South America
South America|hCoV-19/Brazil/CE-L16-CD346/2020|EPI ISL 476289|B.1.212|Brazil|2020-03-30	South America|hCoV-19/Brazil/RJ-1927/2020|EPI ISL 456093|B.1.1.33|Brazil|2020-04-12	0.0004081660	South America
South America|hCoV-19/Ecuador/HGSQ-USFQ-018/2020|EPI ISL 422563|B.1.1|Ecuador|2020-03-30	South America|hCoV-19/Brazil/RJ-1927/2020|EPI ISL 456093|B.1.1.33|Brazil|2020-04-12	0.0002416281	South America
South America|hCoV-19/Brazil/SP-L15-CD272/2020|EPI ISL 476265|B.1.255|Brazil|2020-03-30	South America|hCoV-19/Brazil/RJ-1927/2020|EPI ISL 456093|B.1.1.33|Brazil|2020-04-12	0.0003083328	South America
South America|hCoV-19/Brazil/SC-L16-CD350/2020|EPI ISL 476292|B.1.1.33|Brazil|2020-03-30	South America|hCoV-19/Brazil/RJ-1927/2020|EPI ISL 456093|B.1.1.33|Brazil|2020-04-12	0.0000685022	South America
South America|hCoV-19/Brazil/SP-L16-CD339/2020|EPI ISL 476286|B.1.1.33|Brazil|2020-03-30	South America|hCoV-19/Brazil/RJ-1927/2020|EPI ISL 456093|B.1.1.33|Brazil|2020-04-12	0.0000685093	South America
South America|hCoV-19/Brazil/SP-L15-CD274/2020|EPI ISL 476267|B.1.1|Brazil|2020-03-30	South America|hCoV-19/Brazil/RJ-1927/2020|EPI ISL 456093|B.1.1.33|Brazil|2020-04-12	0.0002422555	South America
South America|hCoV-19/Uruguay/UY-NYUMC866/2020|EPI ISL 457962|B.1.1.1|Uruguay|2020-03-30	South America|hCoV-19/Brazil/RJ-1927/2020|EPI ISL 456093|B.1.1.33|Brazil|2020-04-12	0.0003138245	South America
South America|hCoV-19/Brazil/SP-L15-CD283/2020|EPI ISL 476274|B.1.1.33|Brazil|2020-03-30	South America|hCoV-19/Brazil/RJ-1927/2020|EPI ISL 456093|B.1.1.33|Brazil|2020-04-12	0.0001046295	South America
South America|hCoV-19/Colombia/HUI-GUR-0920/2020|EPI ISL 447753|B.1.5|Colombia|2020-03-30	South America|hCoV-19/Brazil/RJ-1927/2020|EPI ISL 456093|B.1.1.33|Brazil|2020-04-12	0.0003160895	South America
South America|hCoV-19/Peru/ANC-INS-132/2020|EPI ISL 536529|B.1.1.1|Peru|2020-03-31	South America|hCoV-19/Brazil/RJ-1927/2020|EPI ISL 456093|B.1.1.33|Brazil|2020-04-12	0.0003030231	South America
South America|hCoV-19/Argentina/PAIS-A0009/2020|EPI ISL 430801|B.1.5|Argentina|2020-03-31	South America|hCoV-19/Brazil/RJ-1927/2020|EPI ISL 456093|B.1.1.33|Brazil|2020-04-12	0.0002693748	South America
South America|hCoV-19/Brazil/SP-122/2020|EPI ISL 515522|B.1.1.33|Brazil|2020-03-31	South America|hCoV-19/Brazil/RJ-1927/2020|EPI ISL 456093|B.1.1.33|Brazil|2020-04-12	0.0000673264	South America
