## Supplementary material for "Epidemiology and genetic diversity of SARS-CoV-2 lineages circulating in Africa": Pairwise distance: ContinentsPairwiseDistance.csv (part 956 of 1021)

Species 1	Species 2	Dist	Continent
South America|hCoV-19/Argentina/PAIS-A0011/2020|EPI ISL 430802|B.1.1|Argentina|2020-03-31	South America|hCoV-19/Brazil/RJ-1927/2020|EPI ISL 456093|B.1.1.33|Brazil|2020-04-12	0.0001683350	South America
South America|hCoV-19/Colombia/RIS-GUV-92087/2020|EPI ISL 447760|B.1.8|Colombia|2020-03-31	South America|hCoV-19/Brazil/RJ-1927/2020|EPI ISL 456093|B.1.1.33|Brazil|2020-04-12	0.0002693839	South America
South America|hCoV-19/Colombia/HUI-GUV-92061/2020|EPI ISL 447759|B.1.5|Colombia|2020-03-31	South America|hCoV-19/Brazil/RJ-1927/2020|EPI ISL 456093|B.1.1.33|Brazil|2020-04-12	0.0002694656	South America
South America|hCoV-19/Colombia/VAC-GUV-92034/2020|EPI ISL 447755|B.1.5|Colombia|2020-03-31	South America|hCoV-19/Brazil/RJ-1927/2020|EPI ISL 456093|B.1.1.33|Brazil|2020-04-12	0.0003705245	South America
South America|hCoV-19/Colombia/VAC-GUV-92042/2020|EPI ISL 447756|B.1.5|Colombia|2020-03-31	South America|hCoV-19/Brazil/RJ-1927/2020|EPI ISL 456093|B.1.1.33|Brazil|2020-04-12	0.0003031595	South America
South America|hCoV-19/Peru/ICA-INS-040/2020|EPI ISL 491462|B.1.1.1|Peru|2020-03-31	South America|hCoV-19/Brazil/RJ-1927/2020|EPI ISL 456093|B.1.1.33|Brazil|2020-04-12	0.0003049678	South America
South America|hCoV-19/Colombia/MAG-INS-95839/2020|EPI ISL 498166|B.1.255|Colombia|2020-03-31	South America|hCoV-19/Brazil/RJ-1927/2020|EPI ISL 456093|B.1.1.33|Brazil|2020-04-12	0.0003367788	South America
South America|hCoV-19/Colombia/CAU-INS-89002/2020|EPI ISL 498159|B.1|Colombia|2020-03-31	South America|hCoV-19/Brazil/RJ-1927/2020|EPI ISL 456093|B.1.1.33|Brazil|2020-04-12	0.0002357155	South America
South America|hCoV-19/Colombia/CES-INS-89781/2020|EPI ISL 498160|B.1.255|Colombia|2020-03-31	South America|hCoV-19/Brazil/RJ-1927/2020|EPI ISL 456093|B.1.1.33|Brazil|2020-04-12	0.0003030903	South America
South America|hCoV-19/Colombia/ANT-GUV-92256/2020|EPI ISL 447768|B.1|Colombia|2020-03-31	South America|hCoV-19/Brazil/RJ-1927/2020|EPI ISL 456093|B.1.1.33|Brazil|2020-04-12	0.0003033150	South America
South America|hCoV-19/Colombia/ANT-GUV-92146/2020|EPI ISL 447761|B|Colombia|2020-03-31	South America|hCoV-19/Brazil/RJ-1927/2020|EPI ISL 456093|B.1.1.33|Brazil|2020-04-12	0.0004049814	South America
South America|hCoV-19/Brazil/MA-L17-CD363/2020|EPI ISL 476309|B.1.1.33|Brazil|2020-03-31	South America|hCoV-19/Brazil/RJ-1927/2020|EPI ISL 456093|B.1.1.33|Brazil|2020-04-12	0.0001027486	South America
South America|hCoV-19/Brazil/BA-L17-CD359/2020|EPI ISL 476305|B.1.1.33|Brazil|2020-03-31	South America|hCoV-19/Brazil/RJ-1927/2020|EPI ISL 456093|B.1.1.33|Brazil|2020-04-12	0.0001027486	South America
South America|hCoV-19/Brazil/PR-L17-CD365/2020|EPI ISL 476311|B.1.1|Brazil|2020-03-31	South America|hCoV-19/Brazil/RJ-1927/2020|EPI ISL 456093|B.1.1.33|Brazil|2020-04-12	0.0001712694	South America
South America|hCoV-19/Brazil/SC-L17-CD372/2020|EPI ISL 476317|B.1.1.33|Brazil|2020-03-31	South America|hCoV-19/Brazil/RJ-1927/2020|EPI ISL 456093|B.1.1.33|Brazil|2020-04-12	0.0000690651	South America
South America|hCoV-19/Brazil/CE-L17-CD361/2020|EPI ISL 476307|B.1.212|Brazil|2020-03-31	South America|hCoV-19/Brazil/RJ-1927/2020|EPI ISL 456093|B.1.1.33|Brazil|2020-04-12	0.0003799745	South America
South America|hCoV-19/Brazil/SP-L17-CD357/2020|EPI ISL 476303|B.1.1.33|Brazil|2020-03-31	South America|hCoV-19/Brazil/RJ-1927/2020|EPI ISL 456093|B.1.1.33|Brazil|2020-04-12	0.0001036000	South America
South America|hCoV-19/Colombia/HUI-GUV-92060/2020|EPI ISL 447758|B.1.5|Colombia|2020-03-31	South America|hCoV-19/Brazil/RJ-1927/2020|EPI ISL 456093|B.1.1.33|Brazil|2020-04-12	0.0002807569	South America
South America|hCoV-19/Peru/CAL-INS-135/2020|EPI ISL 536530|B.1.1|Peru|2020-03-31	South America|hCoV-19/Brazil/RJ-1927/2020|EPI ISL 456093|B.1.1.33|Brazil|2020-04-12	0.0003177451	South America
South America|hCoV-19/Argentina/PAIS-A0012/2020|EPI ISL 430803|B.1.5|Argentina|2020-04-01	South America|hCoV-19/Brazil/RJ-1927/2020|EPI ISL 456093|B.1.1.33|Brazil|2020-04-12	0.0003367332	South America
South America|hCoV-19/Brazil/SP-137/2020|EPI ISL 515543|B.1.1.33|Brazil|2020-04-01	South America|hCoV-19/Brazil/RJ-1927/2020|EPI ISL 456093|B.1.1.33|Brazil|2020-04-12	0.0001009965	South America
South America|hCoV-19/Peru/LAM-INS-126/2020|EPI ISL 536524|C.14|Peru|2020-04-01	South America|hCoV-19/Brazil/RJ-1927/2020|EPI ISL 456093|B.1.1.33|Brazil|2020-04-12	0.0003367161	South America
South America|hCoV-19/Chile/RM-ISPCH-56/2020|EPI ISL 445352|B.1.1.33|Chile|2020-04-01	South America|hCoV-19/Brazil/RJ-1927/2020|EPI ISL 456093|B.1.1.33|Brazil|2020-04-12	0.0000673264	South America
South America|hCoV-19/Peru/JUN-INS-131/2020|EPI ISL 536528|B.1|Peru|2020-04-01	South America|hCoV-19/Brazil/RJ-1927/2020|EPI ISL 456093|B.1.1.33|Brazil|2020-04-12	0.0004041066	South America
South America|hCoV-19/Peru/LAM-INS-125/2020|EPI ISL 536523|C.14|Peru|2020-04-01	South America|hCoV-19/Brazil/RJ-1927/2020|EPI ISL 456093|B.1.1.33|Brazil|2020-04-12	0.0003704132	South America
South America|hCoV-19/Argentina/PAIS-A0013/2020|EPI ISL 430804|B.1.5|Argentina|2020-04-01	South America|hCoV-19/Brazil/RJ-1927/2020|EPI ISL 456093|B.1.1.33|Brazil|2020-04-12	0.0002693748	South America
South America|hCoV-19/Peru/LAM-INS-169/2020|EPI ISL 536562|B.1.1.1|Peru|2020-04-01	South America|hCoV-19/Brazil/RJ-1927/2020|EPI ISL 456093|B.1.1.33|Brazil|2020-04-12	0.0003367161	South America
South America|hCoV-19/Argentina/PAIS-A0014/2020|EPI ISL 430805|B.1.1|Argentina|2020-04-01	South America|hCoV-19/Brazil/RJ-1927/2020|EPI ISL 456093|B.1.1.33|Brazil|2020-04-12	0.0002360241	South America
South America|hCoV-19/Chile/RM-ISPCH-54/2020|EPI ISL 445350|B.1.1.1|Chile|2020-04-01	South America|hCoV-19/Brazil/RJ-1927/2020|EPI ISL 456093|B.1.1.33|Brazil|2020-04-12	0.0003030235	South America
South America|hCoV-19/Brazil/RJ-1065/2020|EPI ISL 456074|B.1.1.33|Brazil|2020-04-01	South America|hCoV-19/Brazil/RJ-1927/2020|EPI ISL 456093|B.1.1.33|Brazil|2020-04-12	0.0001009918	South America
South America|hCoV-19/Brazil/RJ-1056/2020|EPI ISL 456072|B.1.1.33|Brazil|2020-04-01	South America|hCoV-19/Brazil/RJ-1927/2020|EPI ISL 456093|B.1.1.33|Brazil|2020-04-12	0.0000673264	South America
South America|hCoV-19/Colombia/MAG-GVI-93457/2020|EPI ISL 447778|B.1.255|Colombia|2020-04-01	South America|hCoV-19/Brazil/RJ-1927/2020|EPI ISL 456093|B.1.1.33|Brazil|2020-04-12	0.0003367676	South America
South America|hCoV-19/Colombia/VAC-GVI-93366/2020|EPI ISL 447774|B.1|Colombia|2020-04-01	South America|hCoV-19/Brazil/RJ-1927/2020|EPI ISL 456093|B.1.1.33|Brazil|2020-04-12	0.0003031618	South America
South America|hCoV-19/Colombia/ANT-GUV-92250/2020|EPI ISL 447766|B.1|Colombia|2020-04-01	South America|hCoV-19/Brazil/RJ-1927/2020|EPI ISL 456093|B.1.1.33|Brazil|2020-04-12	0.0003031618	South America
South America|hCoV-19/Colombia/VAC-GVI-93467/2020|EPI ISL 447779|B.1.1|Colombia|2020-04-01	South America|hCoV-19/Brazil/RJ-1927/2020|EPI ISL 456093|B.1.1.33|Brazil|2020-04-12	0.0001683838	South America
South America|hCoV-19/Colombia/MAG-GVI-93450/2020|EPI ISL 447777|B.1.255|Colombia|2020-04-01	South America|hCoV-19/Brazil/RJ-1927/2020|EPI ISL 456093|B.1.1.33|Brazil|2020-04-12	0.0003031414	South America
South America|hCoV-19/Colombia/VAC-GVI-93470/2020|EPI ISL 447780|B.1|Colombia|2020-04-01	South America|hCoV-19/Brazil/RJ-1927/2020|EPI ISL 456093|B.1.1.33|Brazil|2020-04-12	0.0003369535	South America
South America|hCoV-19/Colombia/VAC-GVI-93381/2020|EPI ISL 447775|B.1|Colombia|2020-04-01	South America|hCoV-19/Brazil/RJ-1927/2020|EPI ISL 456093|B.1.1.33|Brazil|2020-04-12	0.0003032640	South America
South America|hCoV-19/Peru/LAM-INS-034/2020|EPI ISL 491459|C.14|Peru|2020-04-01	South America|hCoV-19/Brazil/RJ-1927/2020|EPI ISL 456093|B.1.1.33|Brazil|2020-04-12	0.0003388606	South America
South America|hCoV-19/Peru/LIM-INS-060/2020|EPI ISL 524473|B.1.1|Peru|2020-04-01	South America|hCoV-19/Brazil/RJ-1927/2020|EPI ISL 456093|B.1.1.33|Brazil|2020-04-12	0.0002032930	South America
South America|hCoV-19/Peru/LAM-INS-038/2020|EPI ISL 491461|C.14|Peru|2020-04-01	South America|hCoV-19/Brazil/RJ-1927/2020|EPI ISL 456093|B.1.1.33|Brazil|2020-04-12	0.0003727725	South America
South America|hCoV-19/Peru/LAM-INS-035/2020|EPI ISL 491460|B.1.1.1|Peru|2020-04-01	South America|hCoV-19/Brazil/RJ-1927/2020|EPI ISL 456093|B.1.1.33|Brazil|2020-04-12	0.0003388606	South America
South America|hCoV-19/Peru/CAJ-INS-057/2020|EPI ISL 517713|B.1.1.1|Peru|2020-04-01	South America|hCoV-19/Brazil/RJ-1927/2020|EPI ISL 456093|B.1.1.33|Brazil|2020-04-12	0.0003049678	South America
South America|hCoV-19/Chile/RM-ISPCH-53/2020|EPI ISL 449800|B.1.5|Chile|2020-04-01	South America|hCoV-19/Brazil/RJ-1927/2020|EPI ISL 456093|B.1.1.33|Brazil|2020-04-12	0.0006739260	South America
South America|hCoV-19/Brazil/RJ-1058/2020|EPI ISL 456073|B.1.1.33|Brazil|2020-04-01	South America|hCoV-19/Brazil/RJ-1927/2020|EPI ISL 456093|B.1.1.33|Brazil|2020-04-12	0.0001009999	South America
South America|hCoV-19/Colombia/VAC-GVI-93352/2020|EPI ISL 447771|B.1|Colombia|2020-04-01	South America|hCoV-19/Brazil/RJ-1927/2020|EPI ISL 456093|B.1.1.33|Brazil|2020-04-12	0.0003031005	South America
South America|hCoV-19/Colombia/COR-INS-95319/2020|EPI ISL 498163|B.1|Colombia|2020-04-01	South America|hCoV-19/Brazil/RJ-1927/2020|EPI ISL 456093|B.1.1.33|Brazil|2020-04-12	0.0002357234	South America
South America|hCoV-19/Colombia/VAC-INS-96183/2020|EPI ISL 456147|B.1|Colombia|2020-04-01	South America|hCoV-19/Brazil/RJ-1927/2020|EPI ISL 456093|B.1.1.33|Brazil|2020-04-12	0.0003369378	South America
South America|hCoV-19/Colombia/VAC-INS-96176/2020|EPI ISL 456152|B|Colombia|2020-04-01	South America|hCoV-19/Brazil/RJ-1927/2020|EPI ISL 456093|B.1.1.33|Brazil|2020-04-12	0.0005396255	South America
South America|hCoV-19/Peru/JUN-INS-127/2020|EPI ISL 536525|B.1|Peru|2020-04-01	South America|hCoV-19/Brazil/RJ-1927/2020|EPI ISL 456093|B.1.1.33|Brazil|2020-04-12	0.0002703473	South America
South America|hCoV-19/Colombia/ANT-GUV-92252/2020|EPI ISL 447767|B|Colombia|2020-04-01	South America|hCoV-19/Brazil/RJ-1927/2020|EPI ISL 456093|B.1.1.33|Brazil|2020-04-12	0.0005081983	South America
South America|hCoV-19/Colombia/CUN-GVI-93301/2020|EPI ISL 447769|B.1.255|Colombia|2020-04-01	South America|hCoV-19/Brazil/RJ-1927/2020|EPI ISL 456093|B.1.1.33|Brazil|2020-04-12	0.0003728455	South America
South America|hCoV-19/Peru/LAM-INS-170/2020|EPI ISL 536563|B.1.1.1|Peru|2020-04-01	South America|hCoV-19/Brazil/RJ-1927/2020|EPI ISL 456093|B.1.1.33|Brazil|2020-04-12	0.0003383881	South America
South America|hCoV-19/Peru/LAM-INS-171/2020|EPI ISL 536564|B.1.5|Peru|2020-04-01	South America|hCoV-19/Brazil/RJ-1927/2020|EPI ISL 456093|B.1.1.33|Brazil|2020-04-12	0.0004411142	South America
South America|hCoV-19/Brazil/PA-0227/2020|EPI ISL 470601|B.1.1.33|Brazil|2020-04-01	South America|hCoV-19/Brazil/RJ-1927/2020|EPI ISL 456093|B.1.1.33|Brazil|2020-04-12	0.0001369316	South America
South America|hCoV-19/Brazil/SC-L19-CD399/2020|EPI ISL 476324|B.1.1.33|Brazil|2020-04-01	South America|hCoV-19/Brazil/RJ-1927/2020|EPI ISL 456093|B.1.1.33|Brazil|2020-04-12	0.0000684600	South America
South America|hCoV-19/Brazil/SP-L19-CD391/2020|EPI ISL 476320|B.1.212|Brazil|2020-04-01	South America|hCoV-19/Brazil/RJ-1927/2020|EPI ISL 456093|B.1.1.33|Brazil|2020-04-12	0.0003423961	South America
South America|hCoV-19/Brazil/RS-L19-CD390/2020|EPI ISL 476319|B.1.1.33|Brazil|2020-04-01	South America|hCoV-19/Brazil/RJ-1927/2020|EPI ISL 456093|B.1.1.33|Brazil|2020-04-12	0.0001369309	South America
South America|hCoV-19/Brazil/PA-0229/2020|EPI ISL 470603|B.1.1.1|Brazil|2020-04-01	South America|hCoV-19/Brazil/RJ-1927/2020|EPI ISL 456093|B.1.1.33|Brazil|2020-04-12	0.0003081520	South America
South America|hCoV-19/Brazil/RJ-0254/2020|EPI ISL 470622|B.39|Brazil|2020-04-01	South America|hCoV-19/Brazil/RJ-1927/2020|EPI ISL 456093|B.1.1.33|Brazil|2020-04-12	0.0005822914	South America
South America|hCoV-19/Brazil/AM-0201/2020|EPI ISL 470568|B.1|Brazil|2020-04-01	South America|hCoV-19/Brazil/RJ-1927/2020|EPI ISL 456093|B.1.1.33|Brazil|2020-04-12	0.0003425458	South America
South America|hCoV-19/Peru/JUN-INS-128/2020|EPI ISL 536526|B.1.5|Peru|2020-04-01	South America|hCoV-19/Brazil/RJ-1927/2020|EPI ISL 456093|B.1.1.33|Brazil|2020-04-12	0.0004109263	South America
South America|hCoV-19/Colombia/un-CIAT-01/2020|EPI ISL 445085|B.1|Colombia|2020-04-02	South America|hCoV-19/Brazil/RJ-1927/2020|EPI ISL 456093|B.1.1.33|Brazil|2020-04-12	0.0003367562	South America
South America|hCoV-19/Argentina/PAIS-A0016/2020|EPI ISL 430807|B.1.1|Argentina|2020-04-02	South America|hCoV-19/Brazil/RJ-1927/2020|EPI ISL 456093|B.1.1.33|Brazil|2020-04-12	0.0002020023	South America
South America|hCoV-19/Brazil/SP-124/2020|EPI ISL 515523|B.1.1.33|Brazil|2020-04-02	South America|hCoV-19/Brazil/RJ-1927/2020|EPI ISL 456093|B.1.1.33|Brazil|2020-04-12	0.0000673264	South America
South America|hCoV-19/Brazil/RJ-1595/2020|EPI ISL 467346|B.39|Brazil|2020-04-02	South America|hCoV-19/Brazil/RJ-1927/2020|EPI ISL 456093|B.1.1.33|Brazil|2020-04-12	0.0007748394	South America
South America|hCoV-19/Brazil/RJ-1100/2020|EPI ISL 456075|B.1.1.33|Brazil|2020-04-02	South America|hCoV-19/Brazil/RJ-1927/2020|EPI ISL 456093|B.1.1.33|Brazil|2020-04-12	0.0001009918	South America
South America|hCoV-19/Brazil/RJ-1574/2020|EPI ISL 467345|B.1.1.33|Brazil|2020-04-02	South America|hCoV-19/Brazil/RJ-1927/2020|EPI ISL 456093|B.1.1.33|Brazil|2020-04-12	0.0001009918	South America
South America|hCoV-19/Brazil/RJ-1555/2020|EPI ISL 467344|B.39|Brazil|2020-04-02	South America|hCoV-19/Brazil/RJ-1927/2020|EPI ISL 456093|B.1.1.33|Brazil|2020-04-12	0.0006400279	South America
South America|hCoV-19/Colombia/VAC-GVI-93511/2020|EPI ISL 447785|B.1|Colombia|2020-04-02	South America|hCoV-19/Brazil/RJ-1927/2020|EPI ISL 456093|B.1.1.33|Brazil|2020-04-12	0.0003031618	South America
South America|hCoV-19/Brazil/RJ-1600/2020|EPI ISL 456082|B.1.1.33|Brazil|2020-04-02	South America|hCoV-19/Brazil/RJ-1927/2020|EPI ISL 456093|B.1.1.33|Brazil|2020-04-12	0.0001009965	South America
South America|hCoV-19/Peru/LOR-INS-058/2020|EPI ISL 514317|B.1.1|Peru|2020-04-02	South America|hCoV-19/Brazil/RJ-1927/2020|EPI ISL 456093|B.1.1.33|Brazil|2020-04-12	0.0001693991	South America
South America|hCoV-19/Chile/RM-ISPCH-57/2020|EPI ISL 445353|B.1.1|Chile|2020-04-02	South America|hCoV-19/Brazil/RJ-1927/2020|EPI ISL 456093|B.1.1.33|Brazil|2020-04-12	0.0001683406	South America
South America|hCoV-19/Chile/RM-ISPCH-55/2020|EPI ISL 445351|B.40|Chile|2020-04-02	South America|hCoV-19/Brazil/RJ-1927/2020|EPI ISL 456093|B.1.1.33|Brazil|2020-04-12	0.0006063412	South America
South America|hCoV-19/Venezuela/VEN-89312/2020|EPI ISL 476702|B.1.1|Venezuela|2020-04-02	South America|hCoV-19/Brazil/RJ-1927/2020|EPI ISL 456093|B.1.1.33|Brazil|2020-04-12	0.0001690542	South America
South America|hCoV-19/Brazil/RJ-0255/2020|EPI ISL 470623|B.1.1.33|Brazil|2020-04-02	South America|hCoV-19/Brazil/RJ-1927/2020|EPI ISL 456093|B.1.1.33|Brazil|2020-04-12	0.0001019422	South America
South America|hCoV-19/Brazil/AM-0203/2020|EPI ISL 470570|B.1.1.33|Brazil|2020-04-02	South America|hCoV-19/Brazil/RJ-1927/2020|EPI ISL 456093|B.1.1.33|Brazil|2020-04-12	0.0001369280	South America
South America|hCoV-19/Brazil/GO-L19-CD413/2020|EPI ISL 476336|B.1.5|Brazil|2020-04-02	South America|hCoV-19/Brazil/RJ-1927/2020|EPI ISL 456093|B.1.1.33|Brazil|2020-04-12	0.0003081658	South America
South America|hCoV-19/Brazil/MA-L19-CD403/2020|EPI ISL 476327|B.1.1.33|Brazil|2020-04-02	South America|hCoV-19/Brazil/RJ-1927/2020|EPI ISL 456093|B.1.1.33|Brazil|2020-04-12	0.0001026972	South America
South America|hCoV-19/Brazil/CE-L19-CD408/2020|EPI ISL 476331|B.1.212|Brazil|2020-04-02	South America|hCoV-19/Brazil/RJ-1927/2020|EPI ISL 456093|B.1.1.33|Brazil|2020-04-12	0.0003424078	South America
South America|hCoV-19/Brazil/CE-0206/2020|EPI ISL 470573|B.1.212|Brazil|2020-04-02	South America|hCoV-19/Brazil/RJ-1927/2020|EPI ISL 456093|B.1.1.33|Brazil|2020-04-12	0.0003775331	South America
South America|hCoV-19/Brazil/RS-L19-CD412/2020|EPI ISL 476335|B.1.1.33|Brazil|2020-04-02	South America|hCoV-19/Brazil/RJ-1927/2020|EPI ISL 456093|B.1.1.33|Brazil|2020-04-12	0.0000690294	South America
South America|hCoV-19/Brazil/MA-L19-CD407/2020|EPI ISL 476330|B.1.1.33|Brazil|2020-04-02	South America|hCoV-19/Brazil/RJ-1927/2020|EPI ISL 456093|B.1.1.33|Brazil|2020-04-12	0.0001037410	South America
South America|hCoV-19/Brazil/PA-0232/2020|EPI ISL 470606|B.1.1.33|Brazil|2020-04-02	South America|hCoV-19/Brazil/RJ-1927/2020|EPI ISL 456093|B.1.1.33|Brazil|2020-04-12	0.0001037469	South America
South America|hCoV-19/Brazil/AM-0204/2020|EPI ISL 470571|B.1|Brazil|2020-04-02	South America|hCoV-19/Brazil/RJ-1927/2020|EPI ISL 456093|B.1.1.33|Brazil|2020-04-12	0.0003140028	South America
South America|hCoV-19/Brazil/SP-L20-CD416/2020|EPI ISL 476351|B.1.1.33|Brazil|2020-04-02	South America|hCoV-19/Brazil/RJ-1927/2020|EPI ISL 456093|B.1.1.33|Brazil|2020-04-12	0.0001046186	South America
South America|hCoV-19/Brazil/GO-L19-CD410/2020|EPI ISL 476333|B.1.5|Brazil|2020-04-02	South America|hCoV-19/Brazil/RJ-1927/2020|EPI ISL 456093|B.1.1.33|Brazil|2020-04-12	0.0002791773	South America
South America|hCoV-19/Brazil/SP-L22-CD475/2020|EPI ISL 476374|B.1.1.33|Brazil|2020-04-02	South America|hCoV-19/Brazil/RJ-1927/2020|EPI ISL 456093|B.1.1.33|Brazil|2020-04-12	0.0000348931	South America
South America|hCoV-19/Colombia/VAC-GVI-93476/2020|EPI ISL 447782|B.1|Colombia|2020-04-02	South America|hCoV-19/Brazil/RJ-1927/2020|EPI ISL 456093|B.1.1.33|Brazil|2020-04-12	0.0003156859	South America
South America|hCoV-19/Colombia/VAC-GVI-93496/2020|EPI ISL 447784|B.1|Colombia|2020-04-02	South America|hCoV-19/Brazil/RJ-1927/2020|EPI ISL 456093|B.1.1.33|Brazil|2020-04-12	0.0003166183	South America
South America|hCoV-19/Brazil/AP-IEC-162620/2020|EPI ISL 524792|B.1.1.33|Brazil|2020-04-03	South America|hCoV-19/Brazil/RJ-1927/2020|EPI ISL 456093|B.1.1.33|Brazil|2020-04-12	0.0001009918	South America
South America|hCoV-19/Brazil/SP-177/2020|EPI ISL 523973|B.1.1.33|Brazil|2020-04-03	South America|hCoV-19/Brazil/RJ-1927/2020|EPI ISL 456093|B.1.1.33|Brazil|2020-04-12	0.0001346587	South America
South America|hCoV-19/Argentina/PAIS-A0017/2020|EPI ISL 430808|B.1.1.1|Argentina|2020-04-03	South America|hCoV-19/Brazil/RJ-1927/2020|EPI ISL 456093|B.1.1.33|Brazil|2020-04-12	0.0003367318	South America
South America|hCoV-19/Brazil/AP-IEC-162741/2020|EPI ISL 458138|B.1.1.33|Brazil|2020-04-03	South America|hCoV-19/Brazil/RJ-1927/2020|EPI ISL 456093|B.1.1.33|Brazil|2020-04-12	0.0001346587	South America
South America|hCoV-19/Colombia/VAC-GVI-93534/2020|EPI ISL 447786|B.1|Colombia|2020-04-03	South America|hCoV-19/Brazil/RJ-1927/2020|EPI ISL 456093|B.1.1.33|Brazil|2020-04-12	0.0003030597	South America
South America|hCoV-19/Colombia/VAC-GVI-93538/2020|EPI ISL 447790|B.1|Colombia|2020-04-03	South America|hCoV-19/Brazil/RJ-1927/2020|EPI ISL 456093|B.1.1.33|Brazil|2020-04-12	0.0003705822	South America
South America|hCoV-19/Colombia/VAC-GVI-93537/2020|EPI ISL 447789|B.1.1|Colombia|2020-04-03	South America|hCoV-19/Brazil/RJ-1927/2020|EPI ISL 456093|B.1.1.33|Brazil|2020-04-12	0.0002694321	South America
South America|hCoV-19/Brazil/RJ-1402/2020|EPI ISL 456079|B.1.1.33|Brazil|2020-04-03	South America|hCoV-19/Brazil/RJ-1927/2020|EPI ISL 456093|B.1.1.33|Brazil|2020-04-12	0.0001009918	South America
South America|hCoV-19/Colombia/VAC-GVI-97210/2020|EPI ISL 447794|B.1.1|Colombia|2020-04-03	South America|hCoV-19/Brazil/RJ-1927/2020|EPI ISL 456093|B.1.1.33|Brazil|2020-04-12	0.0002020755	South America
South America|hCoV-19/Colombia/VAC-GVI-97203/2020|EPI ISL 447793|B.1|Colombia|2020-04-03	South America|hCoV-19/Brazil/RJ-1927/2020|EPI ISL 456093|B.1.1.33|Brazil|2020-04-12	0.0003031414	South America
South America|hCoV-19/Colombia/VAC-GVI-97161/2020|EPI ISL 447791|B.1|Colombia|2020-04-03	South America|hCoV-19/Brazil/RJ-1927/2020|EPI ISL 456093|B.1.1.33|Brazil|2020-04-12	0.0003032640	South America
South America|hCoV-19/Chile/RM-ISPCH-76/2020|EPI ISL 445373|B.1.1.33|Chile|2020-04-03	South America|hCoV-19/Brazil/RJ-1927/2020|EPI ISL 456093|B.1.1.33|Brazil|2020-04-12	0.0001009986	South America
South America|hCoV-19/Colombia/CUN-INS-96791/2020|EPI ISL 498167|B.1|Colombia|2020-04-03	South America|hCoV-19/Brazil/RJ-1927/2020|EPI ISL 456093|B.1.1.33|Brazil|2020-04-12	0.0002357234	South America
South America|hCoV-19/Colombia/VAC-GVI-97181/2020|EPI ISL 447792|B.1.255|Colombia|2020-04-03	South America|hCoV-19/Brazil/RJ-1927/2020|EPI ISL 456093|B.1.1.33|Brazil|2020-04-12	0.0004379949	South America
South America|hCoV-19/Brazil/RJ-0256/2020|EPI ISL 470624|B.1.1.33|Brazil|2020-04-03	South America|hCoV-19/Brazil/RJ-1927/2020|EPI ISL 456093|B.1.1.33|Brazil|2020-04-12	0.0001699158	South America
South America|hCoV-19/Brazil/MG-0219/2020|EPI ISL 470585|B.1.1.33|Brazil|2020-04-03	South America|hCoV-19/Brazil/RJ-1927/2020|EPI ISL 456093|B.1.1.33|Brazil|2020-04-12	0.0000684577	South America
South America|hCoV-19/Brazil/SP-L19-CD409/2020|EPI ISL 476332|B.1.1.33|Brazil|2020-04-03	South America|hCoV-19/Brazil/RJ-1927/2020|EPI ISL 456093|B.1.1.33|Brazil|2020-04-12	0.0001026923	South America
South America|hCoV-19/Brazil/SP-L20-CD415/2020|EPI ISL 476350|B.1.1.33|Brazil|2020-04-03	South America|hCoV-19/Brazil/RJ-1927/2020|EPI ISL 456093|B.1.1.33|Brazil|2020-04-12	0.0001026958	South America
South America|hCoV-19/Brazil/GO-0209/2020|EPI ISL 470576|B.1.5|Brazil|2020-04-03	South America|hCoV-19/Brazil/RJ-1927/2020|EPI ISL 456093|B.1.1.33|Brazil|2020-04-12	0.0002739399	South America
South America|hCoV-19/Brazil/PE-L20-CD432/2020|EPI ISL 476359|B.1.1|Brazil|2020-04-03	South America|hCoV-19/Brazil/RJ-1927/2020|EPI ISL 456093|B.1.1.33|Brazil|2020-04-12	0.0001369496	South America
South America|hCoV-19/Brazil/PA-0237/2020|EPI ISL 470611|B.1.1.33|Brazil|2020-04-03	South America|hCoV-19/Brazil/RJ-1927/2020|EPI ISL 456093|B.1.1.33|Brazil|2020-04-12	0.0001383228	South America
South America|hCoV-19/Brazil/PA-0235/2020|EPI ISL 470609|B.1.1.33|Brazil|2020-04-03	South America|hCoV-19/Brazil/RJ-1927/2020|EPI ISL 456093|B.1.1.33|Brazil|2020-04-12	0.0001037469	South America
South America|hCoV-19/Brazil/SP-L1-CAMPI8/2020|EPI ISL 476170|B.1.1.33|Brazil|2020-04-03	South America|hCoV-19/Brazil/RJ-1927/2020|EPI ISL 456093|B.1.1.33|Brazil|2020-04-12	0.0000697296	South America
South America|hCoV-19/Brazil/SP-L20-CD418/2020|EPI ISL 476352|B.1.1.33|Brazil|2020-04-03	South America|hCoV-19/Brazil/RJ-1927/2020|EPI ISL 456093|B.1.1.33|Brazil|2020-04-12	0.0001401005	South America
South America|hCoV-19/Brazil/SP-131/2020|EPI ISL 471543|B.1.5|Brazil|2020-04-04	South America|hCoV-19/Brazil/RJ-1927/2020|EPI ISL 456093|B.1.1.33|Brazil|2020-04-12	0.0003030675	South America
South America|hCoV-19/Chile/RM-ISPCH-79/2020|EPI ISL 445376|B.1|Chile|2020-04-04	South America|hCoV-19/Brazil/RJ-1927/2020|EPI ISL 456093|B.1.1.33|Brazil|2020-04-12	0.0004378054	South America
South America|hCoV-19/Chile/RM-ISPCH-78/2020|EPI ISL 445375|B.1.1.1|Chile|2020-04-04	South America|hCoV-19/Brazil/RJ-1927/2020|EPI ISL 456093|B.1.1.33|Brazil|2020-04-12	0.0003030236	South America
South America|hCoV-19/Colombia/CUN-GVI-97718/2020|EPI ISL 447800|B.1.255|Colombia|2020-04-04	South America|hCoV-19/Brazil/RJ-1927/2020|EPI ISL 456093|B.1.1.33|Brazil|2020-04-12	0.0003030699	South America
South America|hCoV-19/Colombia/NAR-GVI-97417/2020|EPI ISL 447798|B.1.1|Colombia|2020-04-04	South America|hCoV-19/Brazil/RJ-1927/2020|EPI ISL 456093|B.1.1.33|Brazil|2020-04-12	0.0001683328	South America
South America|hCoV-19/Brazil/RJ-1830/2020|EPI ISL 541349|B.1.1.33|Brazil|2020-04-04	South America|hCoV-19/Brazil/RJ-1927/2020|EPI ISL 456093|B.1.1.33|Brazil|2020-04-12	0.0001346650	South America
South America|hCoV-19/Colombia/VAC-GVI-97321/2020|EPI ISL 447796|B.1.1|Colombia|2020-04-04	South America|hCoV-19/Brazil/RJ-1927/2020|EPI ISL 456093|B.1.1.33|Brazil|2020-04-12	0.0001683768	South America
South America|hCoV-19/Colombia/VAC-GVI-97212/2020|EPI ISL 447795|B.1|Colombia|2020-04-04	South America|hCoV-19/Brazil/RJ-1927/2020|EPI ISL 456093|B.1.1.33|Brazil|2020-04-12	0.0003704449	South America
South America|hCoV-19/Colombia/MET-GVI-97782/2020|EPI ISL 447803|B.1.1|Colombia|2020-04-04	South America|hCoV-19/Brazil/RJ-1927/2020|EPI ISL 456093|B.1.1.33|Brazil|2020-04-12	0.0002020499	South America
South America|hCoV-19/Colombia/MET-GVI-97769/2020|EPI ISL 447802|B.1.1|Colombia|2020-04-04	South America|hCoV-19/Brazil/RJ-1927/2020|EPI ISL 456093|B.1.1.33|Brazil|2020-04-12	0.0001346950	South America
South America|hCoV-19/Colombia/RIS-GVI-98006/2020|EPI ISL 447809|B.1.3|Colombia|2020-04-04	South America|hCoV-19/Brazil/RJ-1927/2020|EPI ISL 456093|B.1.1.33|Brazil|2020-04-12	0.0004379598	South America
South America|hCoV-19/Colombia/BOY-GVI-97349/2020|EPI ISL 447797|B.1.255|Colombia|2020-04-04	South America|hCoV-19/Brazil/RJ-1927/2020|EPI ISL 456093|B.1.1.33|Brazil|2020-04-12	0.0003705351	South America
South America|hCoV-19/Colombia/MET-GVI-97783/2020|EPI ISL 447804|B.1.1|Colombia|2020-04-04	South America|hCoV-19/Brazil/RJ-1927/2020|EPI ISL 456093|B.1.1.33|Brazil|2020-04-12	0.0002020703	South America
South America|hCoV-19/Chile/RM-ISPCH-77/2020|EPI ISL 445374|B.1.1.1|Chile|2020-04-04	South America|hCoV-19/Brazil/RJ-1927/2020|EPI ISL 456093|B.1.1.33|Brazil|2020-04-12	0.0003030338	South America
South America|hCoV-19/Chile/BI-ISPCH-4/2020|EPI ISL 445378|B.1.1|Chile|2020-04-04	South America|hCoV-19/Brazil/RJ-1927/2020|EPI ISL 456093|B.1.1.33|Brazil|2020-04-12	0.0001683372	South America
South America|hCoV-19/Brazil/RJ-1862/2020|EPI ISL 541350|B.1.1.33|Brazil|2020-04-04	South America|hCoV-19/Brazil/RJ-1927/2020|EPI ISL 456093|B.1.1.33|Brazil|2020-04-12	0.0001010033	South America
South America|hCoV-19/Brazil/RJ-1783/2020|EPI ISL 541347|B.1.1.33|Brazil|2020-04-04	South America|hCoV-19/Brazil/RJ-1927/2020|EPI ISL 456093|B.1.1.33|Brazil|2020-04-12	0.0001011245	South America
South America|hCoV-19/Argentina/PAIS-A0018/2020|EPI ISL 430809|B.1.1.1|Argentina|2020-04-04	South America|hCoV-19/Brazil/RJ-1927/2020|EPI ISL 456093|B.1.1.33|Brazil|2020-04-12	0.0003373180	South America
South America|hCoV-19/Brazil/MG-0220/2020|EPI ISL 470586|B.1.1.33|Brazil|2020-04-04	South America|hCoV-19/Brazil/RJ-1927/2020|EPI ISL 456093|B.1.1.33|Brazil|2020-04-12	0.0001711603	South America
South America|hCoV-19/Brazil/GO-0210/2020|EPI ISL 470577|B.1.1.33|Brazil|2020-04-04	South America|hCoV-19/Brazil/RJ-1927/2020|EPI ISL 456093|B.1.1.33|Brazil|2020-04-12	0.0000684624	South America
South America|hCoV-19/Chile/RM-ISPCH-74/2020|EPI ISL 445370|B.1.1.33|Chile|2020-04-05	South America|hCoV-19/Brazil/RJ-1927/2020|EPI ISL 456093|B.1.1.33|Brazil|2020-04-12	0.0000673264	South America
South America|hCoV-19/Chile/RM-ISPCH-80/2020|EPI ISL 445377|B.1.1|Chile|2020-04-05	South America|hCoV-19/Brazil/RJ-1927/2020|EPI ISL 456093|B.1.1.33|Brazil|2020-04-12	0.0001683271	South America
South America|hCoV-19/Brazil/RJ-1870/2020|EPI ISL 541351|B.1|Brazil|2020-04-05	South America|hCoV-19/Brazil/RJ-1927/2020|EPI ISL 456093|B.1.1.33|Brazil|2020-04-12	0.0002694293	South America
South America|hCoV-19/Colombia/RIS-GVI-98011/2020|EPI ISL 447810|B.1.3|Colombia|2020-04-05	South America|hCoV-19/Brazil/RJ-1927/2020|EPI ISL 456093|B.1.1.33|Brazil|2020-04-12	0.0004716081	South America
South America|hCoV-19/Colombia/CUN-GVI-98087/2020|EPI ISL 447812|B.1.255|Colombia|2020-04-05	South America|hCoV-19/Brazil/RJ-1927/2020|EPI ISL 456093|B.1.1.33|Brazil|2020-04-12	0.0003031210	South America
South America|hCoV-19/Colombia/CUN-GVI-98290/2020|EPI ISL 447813|B.1.255|Colombia|2020-04-05	South America|hCoV-19/Brazil/RJ-1927/2020|EPI ISL 456093|B.1.1.33|Brazil|2020-04-12	0.0004042553	South America
South America|hCoV-19/Brazil/SP-L22-CD487/2020|EPI ISL 476383|B.1.1.33|Brazil|2020-04-05	South America|hCoV-19/Brazil/RJ-1927/2020|EPI ISL 456093|B.1.1.33|Brazil|2020-04-12	0.0000684577	South America
South America|hCoV-19/Colombia/HUI-GVI-98032/2020|EPI ISL 447811|B.1.5|Colombia|2020-04-05	South America|hCoV-19/Brazil/RJ-1927/2020|EPI ISL 456093|B.1.1.33|Brazil|2020-04-12	0.0002439616	South America
South America|hCoV-19/Brazil/MG-0221/2020|EPI ISL 470587|B.1.1.33|Brazil|2020-04-05	South America|hCoV-19/Brazil/RJ-1927/2020|EPI ISL 456093|B.1.1.33|Brazil|2020-04-12	0.0001394828	South America
South America|hCoV-19/Brazil/MA-IEC-163069/2020|EPI ISL 458149|B.1.1.33|Brazil|2020-04-06	South America|hCoV-19/Brazil/RJ-1927/2020|EPI ISL 456093|B.1.1.33|Brazil|2020-04-12	0.0002020022	South America
South America|hCoV-19/Brazil/RJ-1466/2020|EPI ISL 456081|B.1.1.33|Brazil|2020-04-06	South America|hCoV-19/Brazil/RJ-1927/2020|EPI ISL 456093|B.1.1.33|Brazil|2020-04-12	0.0000673264	South America
South America|hCoV-19/Brazil/RJ-1464/2020|EPI ISL 456080|B.1.1.33|Brazil|2020-04-06	South America|hCoV-19/Brazil/RJ-1927/2020|EPI ISL 456093|B.1.1.33|Brazil|2020-04-12	0.0001009944	South America
South America|hCoV-19/Chile/RM-ISPCH-73/2020|EPI ISL 445369|B.1.1.33|Chile|2020-04-06	South America|hCoV-19/Brazil/RJ-1927/2020|EPI ISL 456093|B.1.1.33|Brazil|2020-04-12	0.0001009952	South America
South America|hCoV-19/Brazil/RJ-1798/2020|EPI ISL 541348|B.1.1.33|Brazil|2020-04-06	South America|hCoV-19/Brazil/RJ-1927/2020|EPI ISL 456093|B.1.1.33|Brazil|2020-04-12	0.0001009952	South America
South America|hCoV-19/Brazil/PE-IAM215/2020|EPI ISL 500471|B.1.1|Brazil|2020-04-06	South America|hCoV-19/Brazil/RJ-1927/2020|EPI ISL 456093|B.1.1.33|Brazil|2020-04-12	0.0002038827	South America
South America|hCoV-19/Brazil/RJ-0257/2020|EPI ISL 470625|B.1.1.33|Brazil|2020-04-06	South America|hCoV-19/Brazil/RJ-1927/2020|EPI ISL 456093|B.1.1.33|Brazil|2020-04-12	0.0000679553	South America
South America|hCoV-19/Colombia/SAN-INS-94514/2020|EPI ISL 456156|B.1.1|Colombia|2020-04-06	South America|hCoV-19/Brazil/RJ-1927/2020|EPI ISL 456093|B.1.1.33|Brazil|2020-04-12	0.0001364964	South America
South America|hCoV-19/Colombia/VAC-GVI-97223/2020|EPI ISL 447814|B.1.5|Colombia|2020-04-06	South America|hCoV-19/Brazil/RJ-1927/2020|EPI ISL 456093|B.1.1.33|Brazil|2020-04-12	0.0003077187	South America
South America|hCoV-19/Brazil/MG-0222/2020|EPI ISL 470588|B.1.1.33|Brazil|2020-04-06	South America|hCoV-19/Brazil/RJ-1927/2020|EPI ISL 456093|B.1.1.33|Brazil|2020-04-12	0.0002396615	South America
South America|hCoV-19/Brazil/SP-L20-CD436/2020|EPI ISL 476362|B.1.1.33|Brazil|2020-04-06	South America|hCoV-19/Brazil/RJ-1927/2020|EPI ISL 456093|B.1.1.33|Brazil|2020-04-12	0.0001054733	South America
South America|hCoV-19/Ecuador/USFQ-128/2020|EPI ISL 491933|B.1.5|Ecuador|2020-04-07	South America|hCoV-19/Brazil/RJ-1927/2020|EPI ISL 456093|B.1.1.33|Brazil|2020-04-12	0.0003367335	South America
South America|hCoV-19/Ecuador/USFQ-129/2020|EPI ISL 491934|B.1.1.10|Ecuador|2020-04-07	South America|hCoV-19/Brazil/RJ-1927/2020|EPI ISL 456093|B.1.1.33|Brazil|2020-04-12	0.0002020023	South America
South America|hCoV-19/Argentina/PAIS-A0019/2020|EPI ISL 430810|B.1.3|Argentina|2020-04-07	South America|hCoV-19/Brazil/RJ-1927/2020|EPI ISL 456093|B.1.1.33|Brazil|2020-04-12	0.0004715128	South America
South America|hCoV-19/Colombia/COR-GVI-97517/2020|EPI ISL 447816|B.1|Colombia|2020-04-07	South America|hCoV-19/Brazil/RJ-1927/2020|EPI ISL 456093|B.1.1.33|Brazil|2020-04-12	0.0003368469	South America
South America|hCoV-19/Brazil/PE-IAM89/2020|EPI ISL 500486|B.1.1|Brazil|2020-04-07	South America|hCoV-19/Brazil/RJ-1927/2020|EPI ISL 456093|B.1.1.33|Brazil|2020-04-12	0.0001346814	South America
South America|hCoV-19/Brazil/PE-IAM10/2020|EPI ISL 500461|B.1.1|Brazil|2020-04-07	South America|hCoV-19/Brazil/RJ-1927/2020|EPI ISL 456093|B.1.1.33|Brazil|2020-04-12	0.0002021861	South America
South America|hCoV-19/Brazil/PE-IAM08/2020|EPI ISL 500460|B.1.1|Brazil|2020-04-07	South America|hCoV-19/Brazil/RJ-1927/2020|EPI ISL 456093|B.1.1.33|Brazil|2020-04-12	0.0001685882	South America
South America|hCoV-19/Ecuador/USFQ-207/2020|EPI ISL 527819|B.1.1|Ecuador|2020-04-07	South America|hCoV-19/Brazil/RJ-1927/2020|EPI ISL 456093|B.1.1.33|Brazil|2020-04-12	0.0002032284	South America
South America|hCoV-19/Brazil/RJ-0259/2020|EPI ISL 470626|B.1.1.33|Brazil|2020-04-07	South America|hCoV-19/Brazil/RJ-1927/2020|EPI ISL 456093|B.1.1.33|Brazil|2020-04-12	0.0001698882	South America
South America|hCoV-19/Brazil/RJ-0260/2020|EPI ISL 470627|B.1.1.33|Brazil|2020-04-07	South America|hCoV-19/Brazil/RJ-1927/2020|EPI ISL 456093|B.1.1.33|Brazil|2020-04-12	0.0002038705	South America
South America|hCoV-19/Brazil/PE-IAM226/2020|EPI ISL 500474|B.1.1|Brazil|2020-04-07	South America|hCoV-19/Brazil/RJ-1927/2020|EPI ISL 456093|B.1.1.33|Brazil|2020-04-12	0.0002381971	South America
South America|hCoV-19/Brazil/SP-L1-CAMPI13/2020|EPI ISL 476155|B.1.1.33|Brazil|2020-04-07	South America|hCoV-19/Brazil/RJ-1927/2020|EPI ISL 456093|B.1.1.33|Brazil|2020-04-12	0.0000684600	South America
South America|hCoV-19/Brazil/PE-IAM18/2020|EPI ISL 500868|B.1.1|Brazil|2020-04-07	South America|hCoV-19/Brazil/RJ-1927/2020|EPI ISL 456093|B.1.1.33|Brazil|2020-04-12	0.0002060049	South America
South America|hCoV-19/Brazil/PE-IAM17/2020|EPI ISL 500866|B.1.1|Brazil|2020-04-07	South America|hCoV-19/Brazil/RJ-1927/2020|EPI ISL 456093|B.1.1.33|Brazil|2020-04-12	0.0002073816	South America
South America|hCoV-19/Brazil/PE-IAM16/2020|EPI ISL 500865|B.1.1|Brazil|2020-04-07	South America|hCoV-19/Brazil/RJ-1927/2020|EPI ISL 456093|B.1.1.33|Brazil|2020-04-12	0.0002085173	South America
South America|hCoV-19/Brazil/PE-IAM19/2020|EPI ISL 500467|B.1|Brazil|2020-04-07	South America|hCoV-19/Brazil/RJ-1927/2020|EPI ISL 456093|B.1.1.33|Brazil|2020-04-12	0.0004880415	South America
South America|hCoV-19/Brazil/SP-138/2020|EPI ISL 468305|B.1.1|Brazil|2020-04-08	South America|hCoV-19/Brazil/RJ-1927/2020|EPI ISL 456093|B.1.1.33|Brazil|2020-04-12	0.0002693791	South America
South America|hCoV-19/Brazil/RJ-INCA-C06/2020|EPI ISL 513513|B.1.1.33|Brazil|2020-04-08	South America|hCoV-19/Brazil/RJ-1927/2020|EPI ISL 456093|B.1.1.33|Brazil|2020-04-12	0.0001346587	South America
South America|hCoV-19/Brazil/PE-IAM84/2020|EPI ISL 500484|B.1.1|Brazil|2020-04-08	South America|hCoV-19/Brazil/RJ-1927/2020|EPI ISL 456093|B.1.1.33|Brazil|2020-04-12	0.0001683271	South America
South America|hCoV-19/Brazil/RJ-1702/2020|EPI ISL 456087|B.1.1.33|Brazil|2020-04-08	South America|hCoV-19/Brazil/RJ-1927/2020|EPI ISL 456093|B.1.1.33|Brazil|2020-04-12	0.0001009918	South America
South America|hCoV-19/Brazil/RJ-1690/2020|EPI ISL 456084|B.1.1.33|Brazil|2020-04-08	South America|hCoV-19/Brazil/RJ-1927/2020|EPI ISL 456093|B.1.1.33|Brazil|2020-04-12	0.0001683315	South America
South America|hCoV-19/Brazil/RJ-1701/2020|EPI ISL 456086|B.1.1.33|Brazil|2020-04-08	South America|hCoV-19/Brazil/RJ-1927/2020|EPI ISL 456093|B.1.1.33|Brazil|2020-04-12	0.0001346587	South America
South America|hCoV-19/Brazil/RJ-1691/2020|EPI ISL 456085|B.1.1.33|Brazil|2020-04-08	South America|hCoV-19/Brazil/RJ-1927/2020|EPI ISL 456093|B.1.1.33|Brazil|2020-04-12	0.0000673264	South America
South America|hCoV-19/Peru/LAM-INS-044/2020|EPI ISL 514265|B.1.1.1|Peru|2020-04-08	South America|hCoV-19/Brazil/RJ-1927/2020|EPI ISL 456093|B.1.1.33|Brazil|2020-04-12	0.0003049678	South America
South America|hCoV-19/Brazil/PE-IAM30/2020|EPI ISL 500477|B.1.1|Brazil|2020-04-08	South America|hCoV-19/Brazil/RJ-1927/2020|EPI ISL 456093|B.1.1.33|Brazil|2020-04-12	0.0001684234	South America
South America|hCoV-19/Brazil/PE-IAM29/2020|EPI ISL 500872|B.1.1|Brazil|2020-04-08	South America|hCoV-19/Brazil/RJ-1927/2020|EPI ISL 456093|B.1.1.33|Brazil|2020-04-12	0.0002023607	South America
South America|hCoV-19/Brazil/PE-IAM221/2020|EPI ISL 500473|B.1.1|Brazil|2020-04-08	South America|hCoV-19/Brazil/RJ-1927/2020|EPI ISL 456093|B.1.1.33|Brazil|2020-04-12	0.0001352139	South America
South America|hCoV-19/Brazil/PE-IAM48/2020|EPI ISL 500482|B.1.1|Brazil|2020-04-08	South America|hCoV-19/Brazil/RJ-1927/2020|EPI ISL 456093|B.1.1.33|Brazil|2020-04-12	0.0001691399	South America
South America|hCoV-19/Brazil/PE-IAM87/2020|EPI ISL 500485|B.1.1|Brazil|2020-04-08	South America|hCoV-19/Brazil/RJ-1927/2020|EPI ISL 456093|B.1.1.33|Brazil|2020-04-12	0.0001692844	South America
South America|hCoV-19/Brazil/PE-IAM39/2020|EPI ISL 500481|B.1.1|Brazil|2020-04-08	South America|hCoV-19/Brazil/RJ-1927/2020|EPI ISL 456093|B.1.1.33|Brazil|2020-04-12	0.0003392330	South America
South America|hCoV-19/Brazil/PE-IAM273/2020|EPI ISL 500476|B.1.1|Brazil|2020-04-08	South America|hCoV-19/Brazil/RJ-1927/2020|EPI ISL 456093|B.1.1.33|Brazil|2020-04-12	0.0002053494	South America
South America|hCoV-19/Brazil/SP-L1-CAMPI16/2020|EPI ISL 476158|B.1.1.33|Brazil|2020-04-08	South America|hCoV-19/Brazil/RJ-1927/2020|EPI ISL 456093|B.1.1.33|Brazil|2020-04-12	0.0001026915	South America
South America|hCoV-19/Brazil/MG-0289/2020|EPI ISL 470594|B.1.1.33|Brazil|2020-04-08	South America|hCoV-19/Brazil/RJ-1927/2020|EPI ISL 456093|B.1.1.33|Brazil|2020-04-12	0.0002396288	South America
South America|hCoV-19/Brazil/RJ-0261/2020|EPI ISL 470628|B.1.1.33|Brazil|2020-04-08	South America|hCoV-19/Brazil/RJ-1927/2020|EPI ISL 456093|B.1.1.33|Brazil|2020-04-12	0.0000685210	South America
South America|hCoV-19/Brazil/AP-IEC-163359/2020|EPI ISL 524795|B.1.1.33|Brazil|2020-04-09	South America|hCoV-19/Brazil/RJ-1927/2020|EPI ISL 456093|B.1.1.33|Brazil|2020-04-12	0.0000673264	South America
South America|hCoV-19/Brazil/RJ-1901/2020|EPI ISL 456089|B.1.1.33|Brazil|2020-04-09	South America|hCoV-19/Brazil/RJ-1927/2020|EPI ISL 456093|B.1.1.33|Brazil|2020-04-12	0.0001683394	South America
South America|hCoV-19/Brazil/RJ-1902/2020|EPI ISL 456090|B.1.1.33|Brazil|2020-04-09	South America|hCoV-19/Brazil/RJ-1927/2020|EPI ISL 456093|B.1.1.33|Brazil|2020-04-12	0.0001683350	South America
South America|hCoV-19/Brazil/RJ-1921/2020|EPI ISL 456091|B.1.1.33|Brazil|2020-04-09	South America|hCoV-19/Brazil/RJ-1927/2020|EPI ISL 456093|B.1.1.33|Brazil|2020-04-12	0.0001346685	South America
South America|hCoV-19/Colombia/MET-INS-95637/2020|EPI ISL 498164|B.1.1|Colombia|2020-04-09	South America|hCoV-19/Brazil/RJ-1927/2020|EPI ISL 456093|B.1.1.33|Brazil|2020-04-12	0.0001346768	South America
South America|hCoV-19/Colombia/RIS-INS-95663/2020|EPI ISL 498165|B.1.5|Colombia|2020-04-09	South America|hCoV-19/Brazil/RJ-1927/2020|EPI ISL 456093|B.1.1.33|Brazil|2020-04-12	0.0003030942	South America
South America|hCoV-19/Brazil/PE-IAM138/2020|EPI ISL 500463|B|Brazil|2020-04-09	South America|hCoV-19/Brazil/RJ-1927/2020|EPI ISL 456093|B.1.1.33|Brazil|2020-04-12	0.0004044795	South America
South America|hCoV-19/Colombia/COR-GVI-97527/2020|EPI ISL 447817|B.1.255|Colombia|2020-04-09	South America|hCoV-19/Brazil/RJ-1927/2020|EPI ISL 456093|B.1.1.33|Brazil|2020-04-12	0.0003368697	South America
South America|hCoV-19/Brazil/PE-IAM103/2020|EPI ISL 500462|B.1.1|Brazil|2020-04-09	South America|hCoV-19/Brazil/RJ-1927/2020|EPI ISL 456093|B.1.1.33|Brazil|2020-04-12	0.0001690885	South America
South America|hCoV-19/Brazil/RJ-0262/2020|EPI ISL 470629|B.1.1.33|Brazil|2020-04-09	South America|hCoV-19/Brazil/RJ-1927/2020|EPI ISL 456093|B.1.1.33|Brazil|2020-04-12	0.0000679507	South America
South America|hCoV-19/Brazil/PE-IAM238/2020|EPI ISL 500475|B.1.1|Brazil|2020-04-09	South America|hCoV-19/Brazil/RJ-1927/2020|EPI ISL 456093|B.1.1.33|Brazil|2020-04-12	0.0001700037	South America
South America|hCoV-19/Brazil/PE-IAM212/2020|EPI ISL 500470|B.1.1|Brazil|2020-04-09	South America|hCoV-19/Brazil/RJ-1927/2020|EPI ISL 456093|B.1.1.33|Brazil|2020-04-12	0.0002724168	South America
South America|hCoV-19/Brazil/PE-IAM220/2020|EPI ISL 500472|B.1.1|Brazil|2020-04-09	South America|hCoV-19/Brazil/RJ-1927/2020|EPI ISL 456093|B.1.1.33|Brazil|2020-04-12	0.0001707104	South America
South America|hCoV-19/Brazil/SP-L1-CAMPI19/2020|EPI ISL 476160|B.1.1.33|Brazil|2020-04-09	South America|hCoV-19/Brazil/RJ-1927/2020|EPI ISL 456093|B.1.1.33|Brazil|2020-04-12	0.0000684600	South America
South America|hCoV-19/Brazil/MG-0288/2020|EPI ISL 470593|B.1|Brazil|2020-04-09	South America|hCoV-19/Brazil/RJ-1927/2020|EPI ISL 456093|B.1.1.33|Brazil|2020-04-12	0.0003082421	South America
South America|hCoV-19/Brazil/PE-IAM167/2020|EPI ISL 500466|B.1.1|Brazil|2020-04-09	South America|hCoV-19/Brazil/RJ-1927/2020|EPI ISL 456093|B.1.1.33|Brazil|2020-04-12	0.0002061023	South America
South America|hCoV-19/Brazil/PE-IAM209/2020|EPI ISL 500468|B.1.1|Brazil|2020-04-09	South America|hCoV-19/Brazil/RJ-1927/2020|EPI ISL 456093|B.1.1.33|Brazil|2020-04-12	0.0001725970	South America
South America|hCoV-19/Brazil/PE-IAM230/2020|EPI ISL 500869|B.1.1|Brazil|2020-04-09	South America|hCoV-19/Brazil/RJ-1927/2020|EPI ISL 456093|B.1.1.33|Brazil|2020-04-12	0.0002074004	South America
South America|hCoV-19/Brazil/PE-IAM235/2020|EPI ISL 500870|B.1.1|Brazil|2020-04-09	South America|hCoV-19/Brazil/RJ-1927/2020|EPI ISL 456093|B.1.1.33|Brazil|2020-04-12	0.0001730713	South America
South America|hCoV-19/Brazil/PE-IAM171/2020|EPI ISL 500867|B.1.1|Brazil|2020-04-09	South America|hCoV-19/Brazil/RJ-1927/2020|EPI ISL 456093|B.1.1.33|Brazil|2020-04-12	0.0003470154	South America
South America|hCoV-19/Brazil/PE-IAM158/2020|EPI ISL 500465|B.1.1|Brazil|2020-04-09	South America|hCoV-19/Brazil/RJ-1927/2020|EPI ISL 456093|B.1.1.33|Brazil|2020-04-12	0.0002782755	South America
South America|hCoV-19/Brazil/PE-IAM211/2020|EPI ISL 500469|B.1.1|Brazil|2020-04-09	South America|hCoV-19/Brazil/RJ-1927/2020|EPI ISL 456093|B.1.1.33|Brazil|2020-04-12	0.0002089061	South America
South America|hCoV-19/Brazil/PE-IAM139/2020|EPI ISL 500464|B.1.1|Brazil|2020-04-09	South America|hCoV-19/Brazil/RJ-1927/2020|EPI ISL 456093|B.1.1.33|Brazil|2020-04-12	0.0001748198	South America
South America|hCoV-19/Brazil/PE-IAM248/2020|EPI ISL 500871|B.1.1|Brazil|2020-04-09	South America|hCoV-19/Brazil/RJ-1927/2020|EPI ISL 456093|B.1.1.33|Brazil|2020-04-12	0.0001768513	South America
South America|hCoV-19/Brazil/SP-181/2020|EPI ISL 523976|B.1.1.33|Brazil|2020-04-10	South America|hCoV-19/Brazil/RJ-1927/2020|EPI ISL 456093|B.1.1.33|Brazil|2020-04-12	0.0001683270	South America
South America|hCoV-19/Brazil/RJ-1923/2020|EPI ISL 456092|B.1.1.33|Brazil|2020-04-10	South America|hCoV-19/Brazil/RJ-1927/2020|EPI ISL 456093|B.1.1.33|Brazil|2020-04-12	0.0001009965	South America
South America|hCoV-19/Peru/ANC-INS-049/2020|EPI ISL 516653|C.14|Peru|2020-04-10	South America|hCoV-19/Brazil/RJ-1927/2020|EPI ISL 456093|B.1.1.33|Brazil|2020-04-12	0.0003727901	South America
South America|hCoV-19/Brazil/SP-545/2020|EPI ISL 471551|B.1.1.33|Brazil|2020-04-10	South America|hCoV-19/Brazil/RJ-1927/2020|EPI ISL 456093|B.1.1.33|Brazil|2020-04-12	0.0001010033	South America
South America|hCoV-19/Brazil/SP-176/2020|EPI ISL 523972|B.1|Brazil|2020-04-11	South America|hCoV-19/Brazil/RJ-1927/2020|EPI ISL 456093|B.1.1.33|Brazil|2020-04-12	0.0003367405	South America
South America|hCoV-19/Argentina/PAIS-A0020/2020|EPI ISL 430811|B.1.1.1|Argentina|2020-04-11	South America|hCoV-19/Brazil/RJ-1927/2020|EPI ISL 456093|B.1.1.33|Brazil|2020-04-12	0.0003030377	South America
South America|hCoV-19/Peru/ANC-INS-050/2020|EPI ISL 516654|B.1.255|Peru|2020-04-11	South America|hCoV-19/Brazil/RJ-1927/2020|EPI ISL 456093|B.1.1.33|Brazil|2020-04-12	0.0003387936	South America
South America|hCoV-19/Peru/ANC-INS-045/2020|EPI ISL 516628|B.1.255|Peru|2020-04-11	South America|hCoV-19/Brazil/RJ-1927/2020|EPI ISL 456093|B.1.1.33|Brazil|2020-04-12	0.0003388854	South America
South America|hCoV-19/Peru/LIM-INS-041/2020|EPI ISL 514226|B.1.1|Peru|2020-04-11	South America|hCoV-19/Brazil/RJ-1927/2020|EPI ISL 456093|B.1.1.33|Brazil|2020-04-12	0.0001355162	South America
South America|hCoV-19/Peru/ANC-INS-052/2020|EPI ISL 516686|B.1.1.1|Peru|2020-04-11	South America|hCoV-19/Brazil/RJ-1927/2020|EPI ISL 456093|B.1.1.33|Brazil|2020-04-12	0.0003388695	South America
South America|hCoV-19/Peru/LIM-INS-053/2020|EPI ISL 516721|B.1.1.1|Peru|2020-04-11	South America|hCoV-19/Brazil/RJ-1927/2020|EPI ISL 456093|B.1.1.33|Brazil|2020-04-12	0.0003388695	South America
South America|hCoV-19/Argentina/PAIS-A0021/2020|EPI ISL 430812|B.1.1.1|Argentina|2020-04-11	South America|hCoV-19/Brazil/RJ-1927/2020|EPI ISL 456093|B.1.1.33|Brazil|2020-04-12	0.0003704754	South America
South America|hCoV-19/Argentina/PAIS-A0022/2020|EPI ISL 430813|B.1.1.1|Argentina|2020-04-11	South America|hCoV-19/Brazil/RJ-1927/2020|EPI ISL 456093|B.1.1.33|Brazil|2020-04-12	0.0002713211	South America
South America|hCoV-19/Brazil/SP-01/2020|EPI ISL 412964|B.1.5|Brazil|2020-02-25	South America|hCoV-19/Peru/ANC-INS-051/2020|EPI ISL 516685|B.1.1.1|Peru|2020-04-12	0.0003049917	South America
South America|hCoV-19/Brazil/SP-02/2020|EPI ISL 413016|B|Brazil|2020-02-28	South America|hCoV-19/Peru/ANC-INS-051/2020|EPI ISL 516685|B.1.1.1|Peru|2020-04-12	0.0006101795	South America
South America|hCoV-19/Brazil/SP-06/2020|EPI ISL 414015|B.1.5|Brazil|2020-02-29	South America|hCoV-19/Peru/ANC-INS-051/2020|EPI ISL 516685|B.1.1.1|Peru|2020-04-12	0.0003049917	South America
South America|hCoV-19/Brazil/ES-225/2020|EPI ISL 415128|B.40|Brazil|2020-02-29	South America|hCoV-19/Peru/ANC-INS-051/2020|EPI ISL 516685|B.1.1.1|Peru|2020-04-12	0.0006441533	South America
South America|hCoV-19/Argentina/PAIS-A0001/2020|EPI ISL 430793|B.1.1|Argentina|2020-03-01	South America|hCoV-19/Peru/ANC-INS-051/2020|EPI ISL 516685|B.1.1.1|Peru|2020-04-12	0.0002761032	South America
South America|hCoV-19/Brazil/SP-03/2020|EPI ISL 414014|B.1.1|Brazil|2020-03-02	South America|hCoV-19/Peru/ANC-INS-051/2020|EPI ISL 516685|B.1.1.1|Peru|2020-04-12	0.0002371817	South America
South America|hCoV-19/Brazil/SP-11/2020|EPI ISL 416033|B.3|Brazil|2020-03-03	South America|hCoV-19/Peru/ANC-INS-051/2020|EPI ISL 516685|B.1.1.1|Peru|2020-04-12	0.0005084274	South America
South America|hCoV-19/Brazil/SP-07/2020|EPI ISL 416028|B.1.1|Brazil|2020-03-03	South America|hCoV-19/Peru/ANC-INS-051/2020|EPI ISL 516685|B.1.1.1|Peru|2020-04-12	0.0002371816	South America
South America|hCoV-19/Chile/RM-ISPCH-1/2020|EPI ISL 414579|A.2|Chile|2020-03-03	South America|hCoV-19/Peru/ANC-INS-051/2020|EPI ISL 516685|B.1.1.1|Peru|2020-04-12	0.0006780305	South America
South America|hCoV-19/Brazil/SP-09/2020|EPI ISL 416031|B.1.5|Brazil|2020-03-04	South America|hCoV-19/Peru/ANC-INS-051/2020|EPI ISL 516685|B.1.1.1|Peru|2020-04-12	0.0003049917	South America
South America|hCoV-19/Brazil/SP-08/2020|EPI ISL 416029|B.1.1|Brazil|2020-03-04	South America|hCoV-19/Peru/ANC-INS-051/2020|EPI ISL 516685|B.1.1.1|Peru|2020-04-12	0.0002371816	South America
South America|hCoV-19/Brazil/SP-10/2020|EPI ISL 416032|B|Brazil|2020-03-04	South America|hCoV-19/Peru/ANC-INS-051/2020|EPI ISL 516685|B.1.1.1|Peru|2020-04-12	0.0005423319	South America
South America|hCoV-19/Brazil/SP-04/2020|EPI ISL 414017|B.1.1|Brazil|2020-03-04	South America|hCoV-19/Peru/ANC-INS-051/2020|EPI ISL 516685|B.1.1.1|Peru|2020-04-12	0.0002371816	South America
South America|hCoV-19/Brazil/SP-12/2020|EPI ISL 416034|B.1.1|Brazil|2020-03-04	South America|hCoV-19/Peru/ANC-INS-051/2020|EPI ISL 516685|B.1.1.1|Peru|2020-04-12	0.0002710906	South America
South America|hCoV-19/Brazil/RJ-314/2020|EPI ISL 414045|B.1.5|Brazil|2020-03-04	South America|hCoV-19/Peru/ANC-INS-051/2020|EPI ISL 516685|B.1.1.1|Peru|2020-04-12	0.0003050020	South America
South America|hCoV-19/Brazil/BA-312/2020|EPI ISL 415105|B.1.1|Brazil|2020-03-04	South America|hCoV-19/Peru/ANC-INS-051/2020|EPI ISL 516685|B.1.1.1|Peru|2020-04-12	0.0002711111	South America
South America|hCoV-19/Brazil/SP-13/2020|EPI ISL 416035|B.1.1|Brazil|2020-03-05	South America|hCoV-19/Peru/ANC-INS-051/2020|EPI ISL 516685|B.1.1.1|Peru|2020-04-12	0.0002371817	South America
South America|hCoV-19/Chile/LL-ISPCH-1/2020|EPI ISL 445246|B.1.5|Chile|2020-03-05	South America|hCoV-19/Peru/ANC-INS-051/2020|EPI ISL 516685|B.1.1.1|Peru|2020-04-12	0.0003049917	South America
South America|hCoV-19/Chile/RM-ISPCH-2/2020|EPI ISL 414580|B.1.1|Chile|2020-03-05	South America|hCoV-19/Peru/ANC-INS-051/2020|EPI ISL 516685|B.1.1.1|Peru|2020-04-12	0.0002371816	South America
South America|hCoV-19/Brazil/RJ-352/2020|EPI ISL 427299|A.2|Brazil|2020-03-05	South America|hCoV-19/Peru/ANC-INS-051/2020|EPI ISL 516685|B.1.1.1|Peru|2020-04-12	0.0007119424	South America
South America|hCoV-19/Brazil/BA-510/2020|EPI ISL 427293|B.1.1|Brazil|2020-03-06	South America|hCoV-19/Peru/ANC-INS-051/2020|EPI ISL 516685|B.1.1.1|Peru|2020-04-12	0.0002710836	South America
South America|hCoV-19/Chile/RM-MSHS-op2d1/2020|EPI ISL 415658|A.2|Chile|2020-03-06	South America|hCoV-19/Peru/ANC-INS-051/2020|EPI ISL 516685|B.1.1.1|Peru|2020-04-12	0.0006780075	South America
South America|hCoV-19/Peru/ARE-INS-026/2020|EPI ISL 491431|B.1|Peru|2020-03-06	South America|hCoV-19/Peru/ANC-INS-051/2020|EPI ISL 516685|B.1.1.1|Peru|2020-04-12	0.0003728020	South America
South America|hCoV-19/Chile/RM-ISPCH-3/2020|EPI ISL 445245|A.2|Chile|2020-03-06	South America|hCoV-19/Peru/ANC-INS-051/2020|EPI ISL 516685|B.1.1.1|Peru|2020-04-12	0.0006780309	South America
South America|hCoV-19/Colombia/DC-INS-78390/2020|EPI ISL 418262|B.1.1|Colombia|2020-03-06	South America|hCoV-19/Peru/ANC-INS-051/2020|EPI ISL 516685|B.1.1.1|Peru|2020-04-12	0.0002442820	South America
South America|hCoV-19/Argentina/C121/2020|EPI ISL 420600|B.1.1|Argentina|2020-03-07	South America|hCoV-19/Peru/ANC-INS-051/2020|EPI ISL 516685|B.1.1.1|Peru|2020-04-12	0.0002032940	South America
South America|hCoV-19/Chile/RM-MSHS-op3d1/2020|EPI ISL 415660|A.2|Chile|2020-03-07	South America|hCoV-19/Peru/ANC-INS-051/2020|EPI ISL 516685|B.1.1.1|Peru|2020-04-12	0.0006780075	South America
South America|hCoV-19/Peru/ARE-INS-087/2020|EPI ISL 516626|B.1|Peru|2020-03-07	South America|hCoV-19/Peru/ANC-INS-051/2020|EPI ISL 516685|B.1.1.1|Peru|2020-04-12	0.0004067214	South America
South America|hCoV-19/Chile/RM-MSHS-op4d1/2020|EPI ISL 415661|A.2|Chile|2020-03-08	South America|hCoV-19/Peru/ANC-INS-051/2020|EPI ISL 516685|B.1.1.1|Peru|2020-04-12	0.0006780080	South America
South America|hCoV-19/Chile/RM-ISPCH-4/2020|EPI ISL 445247|A.2|Chile|2020-03-08	South America|hCoV-19/Peru/ANC-INS-051/2020|EPI ISL 516685|B.1.1.1|Peru|2020-04-12	0.0007459372	South America
South America|hCoV-19/Brazil/MG-CV4/2020|EPI ISL 429667|B.1.255|Brazil|2020-03-09	South America|hCoV-19/Peru/ANC-INS-051/2020|EPI ISL 516685|B.1.1.1|Peru|2020-04-12	0.0004067020	South America
South America|hCoV-19/Chile/RM-ISPCH-6/2020|EPI ISL 445249|B|Chile|2020-03-09	South America|hCoV-19/Peru/ANC-INS-051/2020|EPI ISL 516685|B.1.1.1|Peru|2020-04-12	0.0005084487	South America
South America|hCoV-19/Chile/RM-ISPCH-9/2020|EPI ISL 445252|B.1.5|Chile|2020-03-09	South America|hCoV-19/Peru/ANC-INS-051/2020|EPI ISL 516685|B.1.1.1|Peru|2020-04-12	0.0003388961	South America
South America|hCoV-19/Chile/RM-ISPCH-7/2020|EPI ISL 445250|B.1.5|Chile|2020-03-09	South America|hCoV-19/Peru/ANC-INS-051/2020|EPI ISL 516685|B.1.1.1|Peru|2020-04-12	0.0003388961	South America
South America|hCoV-19/Peru/HUC-INS-008/2020|EPI ISL 489839|B.1.5|Peru|2020-03-09	South America|hCoV-19/Peru/ANC-INS-051/2020|EPI ISL 516685|B.1.1.1|Peru|2020-04-12	0.0003388963	South America
South America|hCoV-19/Peru/ICA-INS-012/2020|EPI ISL 489989|B.1.5|Peru|2020-03-09	South America|hCoV-19/Peru/ANC-INS-051/2020|EPI ISL 516685|B.1.1.1|Peru|2020-04-12	0.0003728040	South America
South America|hCoV-19/Chile/RM-ISPCH-5/2020|EPI ISL 445248|B.1.5|Chile|2020-03-09	South America|hCoV-19/Peru/ANC-INS-051/2020|EPI ISL 516685|B.1.1.1|Peru|2020-04-12	0.0003389078	South America
South America|hCoV-19/Brazil/SP-L12-CD28/2020|EPI ISL 476221|B.1.1.33|Brazil|2020-03-09	South America|hCoV-19/Peru/ANC-INS-051/2020|EPI ISL 516685|B.1.1.1|Peru|2020-04-12	0.0002737604	South America
South America|hCoV-19/Ecuador/HEE-01/2020|EPI ISL 417482|B|Ecuador|2020-03-09	South America|hCoV-19/Peru/ANC-INS-051/2020|EPI ISL 516685|B.1.1.1|Peru|2020-04-12	0.0005273876	South America
South America|hCoV-19/Chile/RM-ISPCH-8/2020|EPI ISL 445251|B.1.1|Chile|2020-03-10	South America|hCoV-19/Peru/ANC-INS-051/2020|EPI ISL 516685|B.1.1.1|Peru|2020-04-12	0.0003049612	South America
South America|hCoV-19/Peru/LIM-010/2020|EPI ISL 415787|B.1.1|Peru|2020-03-10	South America|hCoV-19/Peru/ANC-INS-051/2020|EPI ISL 516685|B.1.1.1|Peru|2020-04-12	0.0002710778	South America
South America|hCoV-19/Chile/RM-ISPCH-16/2020|EPI ISL 445259|A.2|Chile|2020-03-10	South America|hCoV-19/Peru/ANC-INS-051/2020|EPI ISL 516685|B.1.1.1|Peru|2020-04-12	0.0006780075	South America
South America|hCoV-19/Chile/RM-ISPCH-10/2020|EPI ISL 445253|B.1.255|Chile|2020-03-10	South America|hCoV-19/Peru/ANC-INS-051/2020|EPI ISL 516685|B.1.1.1|Peru|2020-04-12	0.0003728019	South America
South America|hCoV-19/Chile/RM-ISPCH-12/2020|EPI ISL 445255|B.1.1.10|Chile|2020-03-10	South America|hCoV-19/Peru/ANC-INS-051/2020|EPI ISL 516685|B.1.1.1|Peru|2020-04-12	0.0003049694	South America
South America|hCoV-19/Brazil/SC-769/2020|EPI ISL 427306|B.1|Brazil|2020-03-10	South America|hCoV-19/Peru/ANC-INS-051/2020|EPI ISL 516685|B.1.1.1|Peru|2020-04-12	0.0003728019	South America
South America|hCoV-19/Brazil/SC-766/2020|EPI ISL 427305|B.6|Brazil|2020-03-10	South America|hCoV-19/Peru/ANC-INS-051/2020|EPI ISL 516685|B.1.1.1|Peru|2020-04-12	0.0006440928	South America
South America|hCoV-19/Peru/LIM-INS-016/2020|EPI ISL 490315|B.1.1|Peru|2020-03-10	South America|hCoV-19/Peru/ANC-INS-051/2020|EPI ISL 516685|B.1.1.1|Peru|2020-04-12	0.0002710907	South America
South America|hCoV-19/Chile/RM-ISPCH-13/2020|EPI ISL 445256|B.1.1|Chile|2020-03-10	South America|hCoV-19/Peru/ANC-INS-051/2020|EPI ISL 516685|B.1.1.1|Peru|2020-04-12	0.0003049903	South America
South America|hCoV-19/Chile/RM-ISPCH-18/2020|EPI ISL 445261|B.1.5|Chile|2020-03-11	South America|hCoV-19/Peru/ANC-INS-051/2020|EPI ISL 516685|B.1.1.1|Peru|2020-04-12	0.0003728115	South America
South America|hCoV-19/Peru/LIM-INS-160/2020|EPI ISL 536553|B.1.5|Peru|2020-03-11	South America|hCoV-19/Peru/ANC-INS-051/2020|EPI ISL 516685|B.1.1.1|Peru|2020-04-12	0.0005084753	South America
South America|hCoV-19/Chile/BI-ISPCH-3/2020|EPI ISL 445332|B.1.5|Chile|2020-03-11	South America|hCoV-19/Peru/ANC-INS-051/2020|EPI ISL 516685|B.1.1.1|Peru|2020-04-12	0.0004067126	South America
South America|hCoV-19/Chile/RM-ISPCH-22/2020|EPI ISL 445265|B.1.5|Chile|2020-03-11	South America|hCoV-19/Peru/ANC-INS-051/2020|EPI ISL 516685|B.1.1.1|Peru|2020-04-12	0.0003388961	South America
South America|hCoV-19/Brazil/RJ-477/2020|EPI ISL 427300|B.1.1|Brazil|2020-03-11	South America|hCoV-19/Peru/ANC-INS-051/2020|EPI ISL 516685|B.1.1.1|Peru|2020-04-12	0.0002371878	South America
South America|hCoV-19/Chile/RM-ISPCH-19/2020|EPI ISL 445262|B.1.5|Chile|2020-03-11	South America|hCoV-19/Peru/ANC-INS-051/2020|EPI ISL 516685|B.1.1.1|Peru|2020-04-12	0.0003389032	South America
South America|hCoV-19/Brazil/RJ-477i/2020|EPI ISL 427301|B.1.1|Brazil|2020-03-11	South America|hCoV-19/Peru/ANC-INS-051/2020|EPI ISL 516685|B.1.1.1|Peru|2020-04-12	0.0002371878	South America
South America|hCoV-19/Peru/LIM-INS-011/2020|EPI ISL 489988|A.2|Peru|2020-03-11	South America|hCoV-19/Peru/ANC-INS-051/2020|EPI ISL 516685|B.1.1.1|Peru|2020-04-12	0.0006780080	South America
South America|hCoV-19/Peru/LIM-INS-015/2020|EPI ISL 490209|B.1.5|Peru|2020-03-11	South America|hCoV-19/Peru/ANC-INS-051/2020|EPI ISL 516685|B.1.1.1|Peru|2020-04-12	0.0005084756	South America
South America|hCoV-19/Peru/LIM-INS-006/2020|EPI ISL 489838|B.1.1|Peru|2020-03-11	South America|hCoV-19/Peru/ANC-INS-051/2020|EPI ISL 516685|B.1.1.1|Peru|2020-04-12	0.0002371817	South America
South America|hCoV-19/Chile/RM-ISPCH-15/2020|EPI ISL 445258|A.2|Chile|2020-03-11	South America|hCoV-19/Peru/ANC-INS-051/2020|EPI ISL 516685|B.1.1.1|Peru|2020-04-12	0.0006780309	South America
South America|hCoV-19/Chile/RM-ISPCH-17/2020|EPI ISL 445260|A.2|Chile|2020-03-11	South America|hCoV-19/Peru/ANC-INS-051/2020|EPI ISL 516685|B.1.1.1|Peru|2020-04-12	0.0007458670	South America
South America|hCoV-19/Chile/RM-ISPCH-20/2020|EPI ISL 445263|B.1.5|Chile|2020-03-11	South America|hCoV-19/Peru/ANC-INS-051/2020|EPI ISL 516685|B.1.1.1|Peru|2020-04-12	0.0003389190	South America
South America|hCoV-19/Brazil/MG-CV12/2020|EPI ISL 429674|B.1|Brazil|2020-03-11	South America|hCoV-19/Peru/ANC-INS-051/2020|EPI ISL 516685|B.1.1.1|Peru|2020-04-12	0.0004608222	South America
South America|hCoV-19/Chile/BI-ISPCH-2/2020|EPI ISL 445331|B.1.1|Chile|2020-03-12	South America|hCoV-19/Peru/ANC-INS-051/2020|EPI ISL 516685|B.1.1.1|Peru|2020-04-12	0.0002371876	South America
South America|hCoV-19/Chile/BI-ISPCH-2-2/2020|EPI ISL 445333|B.1.5|Chile|2020-03-12	South America|hCoV-19/Peru/ANC-INS-051/2020|EPI ISL 516685|B.1.1.1|Peru|2020-04-12	0.0003727940	South America
South America|hCoV-19/Chile/RM-ISPCH-21/2020|EPI ISL 445264|B.1.1.10|Chile|2020-03-12	South America|hCoV-19/Peru/ANC-INS-051/2020|EPI ISL 516685|B.1.1.1|Peru|2020-04-12	0.0003049694	South America
South America|hCoV-19/Brazil/SE-6535/2020|EPI ISL 541375|B.1.5|Brazil|2020-03-12	South America|hCoV-19/Peru/ANC-INS-051/2020|EPI ISL 516685|B.1.1.1|Peru|2020-04-12	0.0003728116	South America
South America|hCoV-19/Brazil/SC-770/2020|EPI ISL 541370|B.1.1.33|Brazil|2020-03-12	South America|hCoV-19/Peru/ANC-INS-051/2020|EPI ISL 516685|B.1.1.1|Peru|2020-04-12	0.0003049694	South America
South America|hCoV-19/Chile/ML-CMM-25343/2020|EPI ISL 459863|A|Chile|2020-03-12	South America|hCoV-19/Peru/ANC-INS-051/2020|EPI ISL 516685|B.1.1.1|Peru|2020-04-12	0.0005084353	South America
South America|hCoV-19/Colombia/DC-INS-79190/2020|EPI ISL 456120|B.1.5|Colombia|2020-03-12	South America|hCoV-19/Peru/ANC-INS-051/2020|EPI ISL 516685|B.1.1.1|Peru|2020-04-12	0.0003754017	South America
South America|hCoV-19/Brazil/UN-HIAE-SP03/2020|EPI ISL 486427|B.1.1.33|Brazil|2020-03-13	South America|hCoV-19/Peru/ANC-INS-051/2020|EPI ISL 516685|B.1.1.1|Peru|2020-04-12	0.0003727473	South America
South America|hCoV-19/Peru/LIM-INS-150/2020|EPI ISL 536545|B|Peru|2020-03-13	South America|hCoV-19/Peru/ANC-INS-051/2020|EPI ISL 516685|B.1.1.1|Peru|2020-04-12	0.0005762677	South America
South America|hCoV-19/Chile/BI-ISPCH-1/2020|EPI ISL 445271|B.1.1|Chile|2020-03-13	South America|hCoV-19/Peru/ANC-INS-051/2020|EPI ISL 516685|B.1.1.1|Peru|2020-04-12	0.0002371878	South America
South America|hCoV-19/Aruba/AW-RIVM-10101/2020|EPI ISL 547445|B.40|Aruba|2020-03-13	South America|hCoV-19/Peru/ANC-INS-051/2020|EPI ISL 516685|B.1.1.1|Peru|2020-04-12	0.0006441096	South America
South America|hCoV-19/Brazil/MG-CV6/2020|EPI ISL 429669|B.1|Brazil|2020-03-13	South America|hCoV-19/Peru/ANC-INS-051/2020|EPI ISL 516685|B.1.1.1|Peru|2020-04-12	0.0004067020	South America
South America|hCoV-19/Brazil/DF-615i/2020|EPI ISL 427294|B.1.1.33|Brazil|2020-03-13	South America|hCoV-19/Peru/ANC-INS-051/2020|EPI ISL 516685|B.1.1.1|Peru|2020-04-12	0.0002710707	South America
South America|hCoV-19/Brazil/SC-771/2020|EPI ISL 541371|B.1.5|Brazil|2020-03-13	South America|hCoV-19/Peru/ANC-INS-051/2020|EPI ISL 516685|B.1.1.1|Peru|2020-04-12	0.0003390684	South America
South America|hCoV-19/Peru/LAM-INS-073/2020|EPI ISL 523994|B.1.1|Peru|2020-03-13	South America|hCoV-19/Peru/ANC-INS-051/2020|EPI ISL 516685|B.1.1.1|Peru|2020-04-12	0.0003049616	South America
South America|hCoV-19/Peru/CAJ-INS-061/2020|EPI ISL 517770|B.1.1.1|Peru|2020-03-13	South America|hCoV-19/Peru/ANC-INS-051/2020|EPI ISL 516685|B.1.1.1|Peru|2020-04-12	0.0000338772	South America
South America|hCoV-19/Brazil/DF-0001/2020|EPI ISL 426580|B.1.1|Brazil|2020-03-13	South America|hCoV-19/Peru/ANC-INS-051/2020|EPI ISL 516685|B.1.1.1|Peru|2020-04-12	0.0002385881	South America
South America|hCoV-19/Brazil/GO-0207/2020|EPI ISL 470574|B.40|Brazil|2020-03-13	South America|hCoV-19/Peru/ANC-INS-051/2020|EPI ISL 516685|B.1.1.1|Peru|2020-04-12	0.0006205220	South America
South America|hCoV-19/Brazil/MG-CV8/2020|EPI ISL 429671|B.1.1|Brazil|2020-03-13	South America|hCoV-19/Peru/ANC-INS-051/2020|EPI ISL 516685|B.1.1.1|Peru|2020-04-12	0.0004155284	South America
South America|hCoV-19/Chile/MA-ISPCH-1/2020|EPI ISL 445268|B.1.98|Chile|2020-03-14	South America|hCoV-19/Peru/ANC-INS-051/2020|EPI ISL 516685|B.1.1.1|Peru|2020-04-12	0.0003388874	South America
South America|hCoV-19/Brazil/RN-IEC-162277/2020|EPI ISL 524798|B.1.1.33|Brazil|2020-03-14	South America|hCoV-19/Peru/ANC-INS-051/2020|EPI ISL 516685|B.1.1.1|Peru|2020-04-12	0.0002710707	South America
South America|hCoV-19/Peru/LIM-INS-159/2020|EPI ISL 536552|B.1.1|Peru|2020-03-14	South America|hCoV-19/Peru/ANC-INS-051/2020|EPI ISL 516685|B.1.1.1|Peru|2020-04-12	0.0002032940	South America
South America|hCoV-19/Peru/LIM-INS-147/2020|EPI ISL 536542|B.1.1|Peru|2020-03-14	South America|hCoV-19/Peru/ANC-INS-051/2020|EPI ISL 516685|B.1.1.1|Peru|2020-04-12	0.0002710708	South America
South America|hCoV-19/Chile/RM-CMM-23741/2020|EPI ISL 468752|B.1.1.33|Chile|2020-03-14	South America|hCoV-19/Peru/ANC-INS-051/2020|EPI ISL 516685|B.1.1.1|Peru|2020-04-12	0.0002710707	South America
South America|hCoV-19/Chile/AR-ISPCH-1/2020|EPI ISL 445270|B.1.1|Chile|2020-03-14	South America|hCoV-19/Peru/ANC-INS-051/2020|EPI ISL 516685|B.1.1.1|Peru|2020-04-12	0.0002710906	South America
South America|hCoV-19/Chile/VS-ISPCH-2/2020|EPI ISL 445285|B.1.255|Chile|2020-03-14	South America|hCoV-19/Peru/ANC-INS-051/2020|EPI ISL 516685|B.1.1.1|Peru|2020-04-12	0.0003728145	South America
South America|hCoV-19/Chile/RM-ISPCH-24/2020|EPI ISL 445303|B|Chile|2020-03-14	South America|hCoV-19/Peru/ANC-INS-051/2020|EPI ISL 516685|B.1.1.1|Peru|2020-04-12	0.0005763068	South America
South America|hCoV-19/Colombia/ATL-INS-79743/2020|EPI ISL 456145|B.1.5|Colombia|2020-03-14	South America|hCoV-19/Peru/ANC-INS-051/2020|EPI ISL 516685|B.1.1.1|Peru|2020-04-12	0.0003422590	South America
South America|hCoV-19/Brazil/MG-0211/2020|EPI ISL 470578|B.1.1|Brazil|2020-03-14	South America|hCoV-19/Peru/ANC-INS-051/2020|EPI ISL 516685|B.1.1.1|Peru|2020-04-12	0.0002436866	South America
South America|hCoV-19/Colombia/VAC-INS-79773/2020|EPI ISL 456134|B.1.5|Colombia|2020-03-14	South America|hCoV-19/Peru/ANC-INS-051/2020|EPI ISL 516685|B.1.1.1|Peru|2020-04-12	0.0003490066	South America
South America|hCoV-19/Colombia/VAC-INS-79779/2020|EPI ISL 456135|B.1.5|Colombia|2020-03-14	South America|hCoV-19/Peru/ANC-INS-051/2020|EPI ISL 516685|B.1.1.1|Peru|2020-04-12	0.0003495314	South America
South America|hCoV-19/Brazil/MG-0212/2020|EPI ISL 470579|B.1.5|Brazil|2020-03-14	South America|hCoV-19/Peru/ANC-INS-051/2020|EPI ISL 516685|B.1.1.1|Peru|2020-04-12	0.0003196790	South America
South America|hCoV-19/Brazil/CE-L10-CD171/2020|EPI ISL 476184|B.1.5|Brazil|2020-03-14	South America|hCoV-19/Peru/ANC-INS-051/2020|EPI ISL 516685|B.1.1.1|Peru|2020-04-12	0.0003573014	South America
South America|hCoV-19/Colombia/VAC-INS-79929/2020|EPI ISL 456136|B.1|Colombia|2020-03-14	South America|hCoV-19/Peru/ANC-INS-051/2020|EPI ISL 516685|B.1.1.1|Peru|2020-04-12	0.0004268868	South America
South America|hCoV-19/Chile/BI-CMM-25338/2020|EPI ISL 468760|B.1.1|Chile|2020-03-15	South America|hCoV-19/Peru/ANC-INS-051/2020|EPI ISL 516685|B.1.1.1|Peru|2020-04-12	0.0002371878	South America
South America|hCoV-19/Chile/LI-ISPCH-3/2020|EPI ISL 445275|B.1.1|Chile|2020-03-15	South America|hCoV-19/Peru/ANC-INS-051/2020|EPI ISL 516685|B.1.1.1|Peru|2020-04-12	0.0002710906	South America
South America|hCoV-19/Colombia/VAC-INS-79965/2020|EPI ISL 456150|B.1.5|Colombia|2020-03-15	South America|hCoV-19/Peru/ANC-INS-051/2020|EPI ISL 516685|B.1.1.1|Peru|2020-04-12	0.0004067126	South America
South America|hCoV-19/Chile/RM-CMM-27991/2020|EPI ISL 459857|B.1.5|Chile|2020-03-15	South America|hCoV-19/Peru/ANC-INS-051/2020|EPI ISL 516685|B.1.1.1|Peru|2020-04-12	0.0003388961	South America
South America|hCoV-19/Chile/LI-ISPCH-2/2020|EPI ISL 445274|B|Chile|2020-03-15	South America|hCoV-19/Peru/ANC-INS-051/2020|EPI ISL 516685|B.1.1.1|Peru|2020-04-12	0.0004745451	South America
South America|hCoV-19/Chile/LI-ISPCH-4/2020|EPI ISL 445276|B.1.1|Chile|2020-03-15	South America|hCoV-19/Peru/ANC-INS-051/2020|EPI ISL 516685|B.1.1.1|Peru|2020-04-12	0.0002710998	South America
South America|hCoV-19/Chile/MA-ISPCH-2/2020|EPI ISL 445269|B.1.98|Chile|2020-03-15	South America|hCoV-19/Peru/ANC-INS-051/2020|EPI ISL 516685|B.1.1.1|Peru|2020-04-12	0.0003388987	South America
South America|hCoV-19/Chile/VS-ISPCH-1/2020|EPI ISL 445272|B.1.5|Chile|2020-03-15	South America|hCoV-19/Peru/ANC-INS-051/2020|EPI ISL 516685|B.1.1.1|Peru|2020-04-12	0.0003388987	South America
South America|hCoV-19/Colombia/SAN-INS-80123/2020|EPI ISL 456149|B.1.1|Colombia|2020-03-15	South America|hCoV-19/Peru/ANC-INS-051/2020|EPI ISL 516685|B.1.1.1|Peru|2020-04-12	0.0002372861	South America
South America|hCoV-19/Brazil/RJ-MD63-1b/2020|EPI ISL 528638|B.1.1.33|Brazil|2020-03-16	South America|hCoV-19/Peru/ANC-INS-051/2020|EPI ISL 516685|B.1.1.1|Peru|2020-04-12	0.0002710708	South America
South America|hCoV-19/Chile/LI-ISPCH-1/2020|EPI ISL 445273|B.1.5|Chile|2020-03-16	South America|hCoV-19/Peru/ANC-INS-051/2020|EPI ISL 516685|B.1.1.1|Peru|2020-04-12	0.0003727940	South America
South America|hCoV-19/Chile/LI-ISPCH-5/2020|EPI ISL 445277|B.1.1|Chile|2020-03-16	South America|hCoV-19/Peru/ANC-INS-051/2020|EPI ISL 516685|B.1.1.1|Peru|2020-04-12	0.0002710906	South America
South America|hCoV-19/Chile/RM-ISPCH-26/2020|EPI ISL 445305|B.1|Chile|2020-03-16	South America|hCoV-19/Peru/ANC-INS-051/2020|EPI ISL 516685|B.1.1.1|Peru|2020-04-12	0.0004406152	South America
South America|hCoV-19/Chile/RM-ISPCH-28/2020|EPI ISL 445307|B.1|Chile|2020-03-16	South America|hCoV-19/Peru/ANC-INS-051/2020|EPI ISL 516685|B.1.1.1|Peru|2020-04-12	0.0004067126	South America
South America|hCoV-19/Chile/LI-ISPCH-6/2020|EPI ISL 445278|B.1.5|Chile|2020-03-16	South America|hCoV-19/Peru/ANC-INS-051/2020|EPI ISL 516685|B.1.1.1|Peru|2020-04-12	0.0003727940	South America
South America|hCoV-19/Brazil/RJ-MD63-1a/2020|EPI ISL 528637|B.1.1.33|Brazil|2020-03-16	South America|hCoV-19/Peru/ANC-INS-051/2020|EPI ISL 516685|B.1.1.1|Peru|2020-04-12	0.0003388783	South America
South America|hCoV-19/Peru/LIM-INS-143/2020|EPI ISL 536538|B.1.1.1|Peru|2020-03-16	South America|hCoV-19/Peru/ANC-INS-051/2020|EPI ISL 516685|B.1.1.1|Peru|2020-04-12	0.0001355261	South America
South America|hCoV-19/Brazil/MG-CV21/2020|EPI ISL 429681|B.1|Brazil|2020-03-16	South America|hCoV-19/Peru/ANC-INS-051/2020|EPI ISL 516685|B.1.1.1|Peru|2020-04-12	0.0004067021	South America
South America|hCoV-19/Chile/RM-ISPCH-30/2020|EPI ISL 445309|B.1.5|Chile|2020-03-16	South America|hCoV-19/Peru/ANC-INS-051/2020|EPI ISL 516685|B.1.1.1|Peru|2020-04-12	0.0003388961	South America
South America|hCoV-19/Brazil/AM-02/2020|EPI ISL 417034|A.2|Brazil|2020-03-16	South America|hCoV-19/Peru/ANC-INS-051/2020|EPI ISL 516685|B.1.1.1|Peru|2020-04-12	0.0007458417	South America
South America|hCoV-19/Brazil/MG-CV16/2020|EPI ISL 429676|B.1.1|Brazil|2020-03-16	South America|hCoV-19/Peru/ANC-INS-051/2020|EPI ISL 516685|B.1.1.1|Peru|2020-04-12	0.0003388856	South America
South America|hCoV-19/Peru/LAM-INS-071/2020|EPI ISL 523954|B.1.1.1|Peru|2020-03-16	South America|hCoV-19/Peru/ANC-INS-051/2020|EPI ISL 516685|B.1.1.1|Peru|2020-04-12	0.0000677569	South America
South America|hCoV-19/Peru/ANC-INS-066/2020|EPI ISL 516987|B.1.1.1|Peru|2020-03-16	South America|hCoV-19/Peru/ANC-INS-051/2020|EPI ISL 516685|B.1.1.1|Peru|2020-04-12	0.0000677569	South America
South America|hCoV-19/Chile/RM-ISPCH-29/2020|EPI ISL 445308|B.1.5|Chile|2020-03-16	South America|hCoV-19/Peru/ANC-INS-051/2020|EPI ISL 516685|B.1.1.1|Peru|2020-04-12	0.0003389077	South America
South America|hCoV-19/Brazil/PR-5619/2020|EPI ISL 541342|B.1|Brazil|2020-03-16	South America|hCoV-19/Peru/ANC-INS-051/2020|EPI ISL 516685|B.1.1.1|Peru|2020-04-12	0.0004067159	South America
South America|hCoV-19/Colombia/RIS-INS-80245/2020|EPI ISL 456155|B.1.5|Colombia|2020-03-16	South America|hCoV-19/Peru/ANC-INS-051/2020|EPI ISL 516685|B.1.1.1|Peru|2020-04-12	0.0003728699	South America
South America|hCoV-19/Colombia/VAC-INS-79943/2020|EPI ISL 456138|B.1.5|Colombia|2020-03-16	South America|hCoV-19/Peru/ANC-INS-051/2020|EPI ISL 516685|B.1.1.1|Peru|2020-04-12	0.0004086705	South America
South America|hCoV-19/Colombia/BOL-INS-80191/2020|EPI ISL 456122|B.1|Colombia|2020-03-16	South America|hCoV-19/Peru/ANC-INS-051/2020|EPI ISL 516685|B.1.1.1|Peru|2020-04-12	0.0003818328	South America
South America|hCoV-19/Peru/LIM-INS-141/2020|EPI ISL 536536|B|Peru|2020-03-16	South America|hCoV-19/Peru/ANC-INS-051/2020|EPI ISL 516685|B.1.1.1|Peru|2020-04-12	0.0005553936	South America
South America|hCoV-19/Brazil/RJ-L10-CD158/2020|EPI ISL 476180|B.1.1.33|Brazil|2020-03-16	South America|hCoV-19/Peru/ANC-INS-051/2020|EPI ISL 516685|B.1.1.1|Peru|2020-04-12	0.0002806254	South America
South America|hCoV-19/Brazil/RJ-L10-CD154/2020|EPI ISL 476178|B.1.1.33|Brazil|2020-03-16	South America|hCoV-19/Peru/ANC-INS-051/2020|EPI ISL 516685|B.1.1.1|Peru|2020-04-12	0.0003184400	South America
South America|hCoV-19/Brazil/RS-L11-CD180/2020|EPI ISL 476192|B.1.1.33|Brazil|2020-03-16	South America|hCoV-19/Peru/ANC-INS-051/2020|EPI ISL 516685|B.1.1.1|Peru|2020-04-12	0.0002476518	South America
South America|hCoV-19/Brazil/MG-CV19/2020|EPI ISL 429679|B.1.1|Brazil|2020-03-16	South America|hCoV-19/Peru/ANC-INS-051/2020|EPI ISL 516685|B.1.1.1|Peru|2020-04-12	0.0003567147	South America
South America|hCoV-19/Chile/MA-ISPCH-3/2020|EPI ISL 445280|B.1.98|Chile|2020-03-17	South America|hCoV-19/Peru/ANC-INS-051/2020|EPI ISL 516685|B.1.1.1|Peru|2020-04-12	0.0003388870	South America
South America|hCoV-19/Brazil/MG-CV31/2020|EPI ISL 429687|B.1|Brazil|2020-03-17	South America|hCoV-19/Peru/ANC-INS-051/2020|EPI ISL 516685|B.1.1.1|Peru|2020-04-12	0.0004406566	South America
South America|hCoV-19/Chile/RM-CMM-26639/2020|EPI ISL 459858|A.2|Chile|2020-03-17	South America|hCoV-19/Peru/ANC-INS-051/2020|EPI ISL 516685|B.1.1.1|Peru|2020-04-12	0.0007458611	South America
South America|hCoV-19/Chile/RM-ISPCH-35/2020|EPI ISL 445314|B.1|Chile|2020-03-17	South America|hCoV-19/Peru/ANC-INS-051/2020|EPI ISL 516685|B.1.1.1|Peru|2020-04-12	0.0003728116	South America
South America|hCoV-19/Peru/LIM-INS-138/2020|EPI ISL 536533|B.1.1|Peru|2020-03-17	South America|hCoV-19/Peru/ANC-INS-051/2020|EPI ISL 516685|B.1.1.1|Peru|2020-04-12	0.0002371816	South America
South America|hCoV-19/Brazil/MG-CV32/2020|EPI ISL 429688|B.1.1|Brazil|2020-03-17	South America|hCoV-19/Peru/ANC-INS-051/2020|EPI ISL 516685|B.1.1.1|Peru|2020-04-12	0.0003049901	South America
South America|hCoV-19/Peru/LIM-INS-139/2020|EPI ISL 536534|B.1.1|Peru|2020-03-17	South America|hCoV-19/Peru/ANC-INS-051/2020|EPI ISL 516685|B.1.1.1|Peru|2020-04-12	0.0002371878	South America
South America|hCoV-19/Chile/RM-ISPCH-38/2020|EPI ISL 445317|B.1.1|Chile|2020-03-17	South America|hCoV-19/Peru/ANC-INS-051/2020|EPI ISL 516685|B.1.1.1|Peru|2020-04-12	0.0002032940	South America
South America|hCoV-19/Brazil/AP-IEC-161167/2020|EPI ISL 450873|B.1.1.33|Brazil|2020-03-17	South America|hCoV-19/Peru/ANC-INS-051/2020|EPI ISL 516685|B.1.1.1|Peru|2020-04-12	0.0002710707	South America
South America|hCoV-19/Chile/RM-ISPCH-41/2020|EPI ISL 445320|B.1.5|Chile|2020-03-17	South America|hCoV-19/Peru/ANC-INS-051/2020|EPI ISL 516685|B.1.1.1|Peru|2020-04-12	0.0003388961	South America
South America|hCoV-19/Aruba/AW-RIVM-10113/2020|EPI ISL 547446|B.1|Aruba|2020-03-17	South America|hCoV-19/Peru/ANC-INS-051/2020|EPI ISL 516685|B.1.1.1|Peru|2020-04-12	0.0004067021	South America
South America|hCoV-19/Brazil/PR-5618/2020|EPI ISL 541341|B.1|Brazil|2020-03-17	South America|hCoV-19/Peru/ANC-INS-051/2020|EPI ISL 516685|B.1.1.1|Peru|2020-04-12	0.0004067212	South America
South America|hCoV-19/Brazil/PR-5617/2020|EPI ISL 541340|B.1|Brazil|2020-03-17	South America|hCoV-19/Peru/ANC-INS-051/2020|EPI ISL 516685|B.1.1.1|Peru|2020-04-12	0.0004406267	South America
South America|hCoV-19/Peru/JUN-INS-074/2020|EPI ISL 524471|B.1.255|Peru|2020-03-17	South America|hCoV-19/Peru/ANC-INS-051/2020|EPI ISL 516685|B.1.1.1|Peru|2020-04-12	0.0004067022	South America
South America|hCoV-19/Chile/RM-ISPCH-32/2020|EPI ISL 445311|B.1.5|Chile|2020-03-17	South America|hCoV-19/Peru/ANC-INS-051/2020|EPI ISL 516685|B.1.1.1|Peru|2020-04-12	0.0003388989	South America
South America|hCoV-19/Chile/RM-CMM-25669/2020|EPI ISL 459862|B.1.5|Chile|2020-03-17	South America|hCoV-19/Peru/ANC-INS-051/2020|EPI ISL 516685|B.1.1.1|Peru|2020-04-12	0.0003050020	South America
South America|hCoV-19/Chile/RM-ISPCH-42/2020|EPI ISL 445321|B.1.1|Chile|2020-03-17	South America|hCoV-19/Peru/ANC-INS-051/2020|EPI ISL 516685|B.1.1.1|Peru|2020-04-12	0.0002033009	South America
South America|hCoV-19/Chile/RM-ISPCH-34/2020|EPI ISL 445313|B.1.5|Chile|2020-03-17	South America|hCoV-19/Peru/ANC-INS-051/2020|EPI ISL 516685|B.1.1.1|Peru|2020-04-12	0.0003728067	South America
South America|hCoV-19/Chile/BI-ISPCH-1-2/2020|EPI ISL 445281|B.1.1|Chile|2020-03-17	South America|hCoV-19/Peru/ANC-INS-051/2020|EPI ISL 516685|B.1.1.1|Peru|2020-04-12	0.0002371959	South America
South America|hCoV-19/Chile/RM-ISPCH-33/2020|EPI ISL 445312|B.1.5|Chile|2020-03-17	South America|hCoV-19/Peru/ANC-INS-051/2020|EPI ISL 516685|B.1.1.1|Peru|2020-04-12	0.0003389076	South America
South America|hCoV-19/Peru/LIM-INS-148/2020|EPI ISL 536543|B.1.8|Peru|2020-03-17	South America|hCoV-19/Peru/ANC-INS-051/2020|EPI ISL 516685|B.1.1.1|Peru|2020-04-12	0.0003388961	South America
South America|hCoV-19/Peru/LIM-INS-136/2020|EPI ISL 536531|B.1|Peru|2020-03-17	South America|hCoV-19/Peru/ANC-INS-051/2020|EPI ISL 516685|B.1.1.1|Peru|2020-04-12	0.0004421286	South America
South America|hCoV-19/Uruguay/UY-NYUMC850/2020|EPI ISL 457946|A.2|Uruguay|2020-03-17	South America|hCoV-19/Peru/ANC-INS-051/2020|EPI ISL 516685|B.1.1.1|Peru|2020-04-12	0.0007496671	South America
South America|hCoV-19/Peru/LIM-INS-149/2020|EPI ISL 536544|B.1.5|Peru|2020-03-17	South America|hCoV-19/Peru/ANC-INS-051/2020|EPI ISL 516685|B.1.1.1|Peru|2020-04-12	0.0004093032	South America
South America|hCoV-19/Brazil/MG-CV26/2020|EPI ISL 429684|B.1.1|Brazil|2020-03-17	South America|hCoV-19/Peru/ANC-INS-051/2020|EPI ISL 516685|B.1.1.1|Peru|2020-04-12	0.0003769511	South America
South America|hCoV-19/Colombia/VAC-INS-81251/2020|EPI ISL 456139|B.1.1|Colombia|2020-03-17	South America|hCoV-19/Peru/ANC-INS-051/2020|EPI ISL 516685|B.1.1.1|Peru|2020-04-12	0.0002067182	South America
South America|hCoV-19/Colombia/ANT-INS-80370/2020|EPI ISL 456118|B.1.5|Colombia|2020-03-17	South America|hCoV-19/Peru/ANC-INS-051/2020|EPI ISL 516685|B.1.1.1|Peru|2020-04-12	0.0003479378	South America
South America|hCoV-19/Brazil/MG-CV33/2020|EPI ISL 429689|B.1.1|Brazil|2020-03-17	South America|hCoV-19/Peru/ANC-INS-051/2020|EPI ISL 516685|B.1.1.1|Peru|2020-04-12	0.0002793221	South America
South America|hCoV-19/Brazil/SP-L11-CD185-2/2020|EPI ISL 476196|B.1|Brazil|2020-03-17	South America|hCoV-19/Peru/ANC-INS-051/2020|EPI ISL 516685|B.1.1.1|Peru|2020-04-12	0.0003566181	South America
South America|hCoV-19/Brazil/MG-0214/2020|EPI ISL 470580|B.1.1.33|Brazil|2020-03-17	South America|hCoV-19/Peru/ANC-INS-051/2020|EPI ISL 516685|B.1.1.1|Peru|2020-04-12	0.0003540732	South America
South America|hCoV-19/Colombia/CAU-INS-80705/2020|EPI ISL 456124|B.1|Colombia|2020-03-17	South America|hCoV-19/Peru/ANC-INS-051/2020|EPI ISL 516685|B.1.1.1|Peru|2020-04-12	0.0004272910	South America
South America|hCoV-19/Aruba/AW-RIVM-10114/2020|EPI ISL 547447|B.1|Aruba|2020-03-18	South America|hCoV-19/Peru/ANC-INS-051/2020|EPI ISL 516685|B.1.1.1|Peru|2020-04-12	0.0003728020	South America
South America|hCoV-19/Chile/RM-ISPCH-65/2020|EPI ISL 445361|B.1.1|Chile|2020-03-18	South America|hCoV-19/Peru/ANC-INS-051/2020|EPI ISL 516685|B.1.1.1|Peru|2020-04-12	0.0002371816	South America
South America|hCoV-19/Peru/LIM-INS-145/2020|EPI ISL 536540|A.2|Peru|2020-03-18	South America|hCoV-19/Peru/ANC-INS-051/2020|EPI ISL 516685|B.1.1.1|Peru|2020-04-12	0.0007119239	South America
South America|hCoV-19/Peru/LIM-INS-130/2020|EPI ISL 536527|B.1.1.1|Peru|2020-03-18	South America|hCoV-19/Peru/ANC-INS-051/2020|EPI ISL 516685|B.1.1.1|Peru|2020-04-12	0.0000677569	South America
South America|hCoV-19/Brazil/SP02cc/2020|EPI ISL 450506|B|Brazil|2020-03-18	South America|hCoV-19/Peru/ANC-INS-051/2020|EPI ISL 516685|B.1.1.1|Peru|2020-04-12	0.0006441230	South America
South America|hCoV-19/Argentina/C1374/2020|EPI ISL 420599|B.1.255|Argentina|2020-03-18	South America|hCoV-19/Peru/ANC-INS-051/2020|EPI ISL 516685|B.1.1.1|Peru|2020-04-12	0.0004406038	South America
South America|hCoV-19/Brazil/AC-IEC-162535/2020|EPI ISL 458139|B.1.1.33|Brazil|2020-03-18	South America|hCoV-19/Peru/ANC-INS-051/2020|EPI ISL 516685|B.1.1.1|Peru|2020-04-12	0.0003388696	South America
South America|hCoV-19/Brazil/SP-624/2020|EPI ISL 515527|B.1.1.33|Brazil|2020-03-18	South America|hCoV-19/Peru/ANC-INS-051/2020|EPI ISL 516685|B.1.1.1|Peru|2020-04-12	0.0002710707	South America
South America|hCoV-19/Peru/LIM-INS-161/2020|EPI ISL 536554|B.1.1|Peru|2020-03-18	South America|hCoV-19/Peru/ANC-INS-051/2020|EPI ISL 516685|B.1.1.1|Peru|2020-04-12	0.0002710906	South America
South America|hCoV-19/Peru/ARE-INS-072/2020|EPI ISL 523979|B.1.1|Peru|2020-03-18	South America|hCoV-19/Peru/ANC-INS-051/2020|EPI ISL 516685|B.1.1.1|Peru|2020-04-12	0.0002371879	South America
South America|hCoV-19/Peru/LIM-INS-158/2020|EPI ISL 536551|B.1.5|Peru|2020-03-18	South America|hCoV-19/Peru/ANC-INS-051/2020|EPI ISL 516685|B.1.1.1|Peru|2020-04-12	0.0003728195	South America
South America|hCoV-19/Colombia/RIS-INS-81402/2020|EPI ISL 497736|B.1|Colombia|2020-03-18	South America|hCoV-19/Peru/ANC-INS-051/2020|EPI ISL 516685|B.1.1.1|Peru|2020-04-12	0.0003728271	South America
South America|hCoV-19/Peru/LIM-INS-144/2020|EPI ISL 536539|A.2|Peru|2020-03-18	South America|hCoV-19/Peru/ANC-INS-051/2020|EPI ISL 516685|B.1.1.1|Peru|2020-04-12	0.0007119240	South America
South America|hCoV-19/Colombia/NSA-INS-80656/2020|EPI ISL 456126|B.1.5|Colombia|2020-03-18	South America|hCoV-19/Peru/ANC-INS-051/2020|EPI ISL 516685|B.1.1.1|Peru|2020-04-12	0.0003751329	South America
South America|hCoV-19/Peru/JUN-INS-153/2020|EPI ISL 536546|B.1.5|Peru|2020-03-18	South America|hCoV-19/Peru/ANC-INS-051/2020|EPI ISL 516685|B.1.1.1|Peru|2020-04-12	0.0006556528	South America
South America|hCoV-19/Brazil/SC-0243/2020|EPI ISL 470652|B.1.1|Brazil|2020-03-18	South America|hCoV-19/Peru/ANC-INS-051/2020|EPI ISL 516685|B.1.1.1|Peru|2020-04-12	0.0002436695	South America
South America|hCoV-19/Brazil/GO-0208/2020|EPI ISL 470575|B.1.22|Brazil|2020-03-18	South America|hCoV-19/Peru/ANC-INS-051/2020|EPI ISL 516685|B.1.1.1|Peru|2020-04-12	0.0004218840	South America
South America|hCoV-19/Peru/LIM-INS-157/2020|EPI ISL 536550|B.1.1|Peru|2020-03-19	South America|hCoV-19/Peru/ANC-INS-051/2020|EPI ISL 516685|B.1.1.1|Peru|2020-04-12	0.0002371876	South America
South America|hCoV-19/Chile/MA-ISPCH-5/2020|EPI ISL 445283|B.1|Chile|2020-03-19	South America|hCoV-19/Peru/ANC-INS-051/2020|EPI ISL 516685|B.1.1.1|Peru|2020-04-12	0.0003728019	South America
South America|hCoV-19/Peru/LIM-INS-155/2020|EPI ISL 536548|B.1.255|Peru|2020-03-19	South America|hCoV-19/Peru/ANC-INS-051/2020|EPI ISL 516685|B.1.1.1|Peru|2020-04-12	0.0003728019	South America
South America|hCoV-19/Chile/VS-ISPCH-3/2020|EPI ISL 445286|B.1|Chile|2020-03-19	South America|hCoV-19/Peru/ANC-INS-051/2020|EPI ISL 516685|B.1.1.1|Peru|2020-04-12	0.0004067020	South America
South America|hCoV-19/Colombia/VAC-INS-82320/2020|EPI ISL 456151|B.1|Colombia|2020-03-19	South America|hCoV-19/Peru/ANC-INS-051/2020|EPI ISL 516685|B.1.1.1|Peru|2020-04-12	0.0003728019	South America
South America|hCoV-19/Peru/JUN-UPCH-0118/2020|EPI ISL 568515|B.1.255|Peru|2020-03-19	South America|hCoV-19/Peru/ANC-INS-051/2020|EPI ISL 516685|B.1.1.1|Peru|2020-04-12	0.0004067021	South America
South America|hCoV-19/Brazil/RJ-LVM161-2/2020|EPI ISL 528539|A.2|Brazil|2020-03-19	South America|hCoV-19/Peru/ANC-INS-051/2020|EPI ISL 516685|B.1.1.1|Peru|2020-04-12	0.0007119424	South America
South America|hCoV-19/Chile/MA-ISPCH-4/2020|EPI ISL 445282|B.1.5|Chile|2020-03-19	South America|hCoV-19/Peru/ANC-INS-051/2020|EPI ISL 516685|B.1.1.1|Peru|2020-04-12	0.0003388873	South America
South America|hCoV-19/Brazil/PB-IEC-161853/2020|EPI ISL 524801|B.1.5|Brazil|2020-03-19	South America|hCoV-19/Peru/ANC-INS-051/2020|EPI ISL 516685|B.1.1.1|Peru|2020-04-12	0.0004067021	South America
South America|hCoV-19/Chile/RM-ISPCH-45/2020|EPI ISL 445324|B.1.5|Chile|2020-03-19	South America|hCoV-19/Peru/ANC-INS-051/2020|EPI ISL 516685|B.1.1.1|Peru|2020-04-12	0.0003388961	South America
South America|hCoV-19/Brazil/SE-6536/2020|EPI ISL 541376|B.1.1.33|Brazil|2020-03-19	South America|hCoV-19/Peru/ANC-INS-051/2020|EPI ISL 516685|B.1.1.1|Peru|2020-04-12	0.0003049614	South America
South America|hCoV-19/Brazil/SE-6533/2020|EPI ISL 541374|B.1.1|Brazil|2020-03-19	South America|hCoV-19/Peru/ANC-INS-051/2020|EPI ISL 516685|B.1.1.1|Peru|2020-04-12	0.0002710779	South America
South America|hCoV-19/Chile/RM-ISPCH-36/2020|EPI ISL 445315|B.1.1|Chile|2020-03-19	South America|hCoV-19/Peru/ANC-INS-051/2020|EPI ISL 516685|B.1.1.1|Peru|2020-04-12	0.0002371959	South America
South America|hCoV-19/Chile/RM-ISPCH-39/2020|EPI ISL 445318|B|Chile|2020-03-19	South America|hCoV-19/Peru/ANC-INS-051/2020|EPI ISL 516685|B.1.1.1|Peru|2020-04-12	0.0005762872	South America
South America|hCoV-19/Peru/LIM-INS-162/2020|EPI ISL 536555|B.1.1|Peru|2020-03-19	South America|hCoV-19/Peru/ANC-INS-051/2020|EPI ISL 516685|B.1.1.1|Peru|2020-04-12	0.0002385129	South America
South America|hCoV-19/Chile/VS-CMM-28875/2020|EPI ISL 459864|B.1.1|Chile|2020-03-19	South America|hCoV-19/Peru/ANC-INS-051/2020|EPI ISL 516685|B.1.1.1|Peru|2020-04-12	0.0001709928	South America
South America|hCoV-19/Brazil/SP-L7-CD67/2020|EPI ISL 476435|B.1.1.33|Brazil|2020-03-19	South America|hCoV-19/Peru/ANC-INS-051/2020|EPI ISL 516685|B.1.1.1|Peru|2020-04-12	0.0003079875	South America
South America|hCoV-19/Peru/JUN-INS-154/2020|EPI ISL 536547|B.1|Peru|2020-03-19	South America|hCoV-19/Peru/ANC-INS-051/2020|EPI ISL 516685|B.1.1.1|Peru|2020-04-12	0.0003084255	South America
South America|hCoV-19/Brazil/MG-0215/2020|EPI ISL 470581|B.1|Brazil|2020-03-19	South America|hCoV-19/Peru/ANC-INS-051/2020|EPI ISL 516685|B.1.1.1|Peru|2020-04-12	0.0004825812	South America
South America|hCoV-19/Brazil/MG-0216/2020|EPI ISL 470582|B.1.1.33|Brazil|2020-03-19	South America|hCoV-19/Peru/ANC-INS-051/2020|EPI ISL 516685|B.1.1.1|Peru|2020-04-12	0.0003446332	South America
South America|hCoV-19/Brazil/SP-L7-CD76/2020|EPI ISL 476443|B.1|Brazil|2020-03-19	South America|hCoV-19/Peru/ANC-INS-051/2020|EPI ISL 516685|B.1.1.1|Peru|2020-04-12	0.0004138599	South America
South America|hCoV-19/Uruguay/UY-10/2020|EPI ISL 429257|B.31|Uruguay|2020-03-19	South America|hCoV-19/Peru/ANC-INS-051/2020|EPI ISL 516685|B.1.1.1|Peru|2020-04-12	0.0007660849	South America
South America|hCoV-19/Brazil/PI-0239/2020|EPI ISL 470613|B.1.1.33|Brazil|2020-03-19	South America|hCoV-19/Peru/ANC-INS-051/2020|EPI ISL 516685|B.1.1.1|Peru|2020-04-12	0.0002785057	South America
South America|hCoV-19/Brazil/SP-L11-CD200/2020|EPI ISL 476201|B.1.1.33|Brazil|2020-03-19	South America|hCoV-19/Peru/ANC-INS-051/2020|EPI ISL 516685|B.1.1.1|Peru|2020-04-12	0.0002806254	South America
South America|hCoV-19/Brazil/SP-L9-CD122/2020|EPI ISL 476472|B.1.255|Brazil|2020-03-19	South America|hCoV-19/Peru/ANC-INS-051/2020|EPI ISL 516685|B.1.1.1|Peru|2020-04-12	0.0003882880	South America
South America|hCoV-19/Colombia/VAC-INS-82307/2020|EPI ISL 456143|B.1|Colombia|2020-03-19	South America|hCoV-19/Peru/ANC-INS-051/2020|EPI ISL 516685|B.1.1.1|Peru|2020-04-12	0.0003883421	South America
South America|hCoV-19/Brazil/RS-L10-CD175/2020|EPI ISL 476188|B.1.1.33|Brazil|2020-03-19	South America|hCoV-19/Peru/ANC-INS-051/2020|EPI ISL 516685|B.1.1.1|Peru|2020-04-12	0.0002495767	South America
South America|hCoV-19/Chile/VS-ISPCH-4/2020|EPI ISL 445287|B.1.5|Chile|2020-03-19	South America|hCoV-19/Peru/ANC-INS-051/2020|EPI ISL 516685|B.1.1.1|Peru|2020-04-12	0.0003050018	South America
South America|hCoV-19/Aruba/AW-RIVM-10115/2020|EPI ISL 547448|B.1|Aruba|2020-03-20	South America|hCoV-19/Peru/ANC-INS-051/2020|EPI ISL 516685|B.1.1.1|Peru|2020-04-12	0.0004067212	South America
South America|hCoV-19/Brazil/PA-IEC-161548/2020|EPI ISL 450874|B.1.1.33|Brazil|2020-03-20	South America|hCoV-19/Peru/ANC-INS-051/2020|EPI ISL 516685|B.1.1.1|Peru|2020-04-12	0.0002710707	South America
South America|hCoV-19/Peru/ARE-INS-164/2020|EPI ISL 536557|B.1.5|Peru|2020-03-20	South America|hCoV-19/Peru/ANC-INS-051/2020|EPI ISL 516685|B.1.1.1|Peru|2020-04-12	0.0003389994	South America
South America|hCoV-19/Peru/LIM-UPCH-0011/2020|EPI ISL 529068|B.1.1.1|Peru|2020-03-20	South America|hCoV-19/Peru/ANC-INS-051/2020|EPI ISL 516685|B.1.1.1|Peru|2020-04-12	0.0002033227	South America
South America|hCoV-19/Colombia/ANT-INS-82457/2020|EPI ISL 456146|B.1.5|Colombia|2020-03-20	South America|hCoV-19/Peru/ANC-INS-051/2020|EPI ISL 516685|B.1.1.1|Peru|2020-04-12	0.0003388961	South America
South America|hCoV-19/Peru/ARE-INS-165/2020|EPI ISL 536558|B.1|Peru|2020-03-20	South America|hCoV-19/Peru/ANC-INS-051/2020|EPI ISL 516685|B.1.1.1|Peru|2020-04-12	0.0004067021	South America
South America|hCoV-19/Chile/RM-ISPCH-69/2020|EPI ISL 445365|B.1|Chile|2020-03-20	South America|hCoV-19/Peru/ANC-INS-051/2020|EPI ISL 516685|B.1.1.1|Peru|2020-04-12	0.0003728019	South America
South America|hCoV-19/Chile/MA-ISPCH-7/2020|EPI ISL 445288|B.1|Chile|2020-03-20	South America|hCoV-19/Peru/ANC-INS-051/2020|EPI ISL 516685|B.1.1.1|Peru|2020-04-12	0.0004067126	South America
South America|hCoV-19/Peru/LIM-INS-156/2020|EPI ISL 536549|B.1.5|Peru|2020-03-20	South America|hCoV-19/Peru/ANC-INS-051/2020|EPI ISL 516685|B.1.1.1|Peru|2020-04-12	0.0003388961	South America
South America|hCoV-19/Peru/ICA-INS-166/2020|EPI ISL 536559|B.1.1|Peru|2020-03-20	South America|hCoV-19/Peru/ANC-INS-051/2020|EPI ISL 516685|B.1.1.1|Peru|2020-04-12	0.0002710906	South America
South America|hCoV-19/Peru/ARE-UPCH-0111/2020|EPI ISL 540988|B.1|Peru|2020-03-20	South America|hCoV-19/Peru/ANC-INS-051/2020|EPI ISL 516685|B.1.1.1|Peru|2020-04-12	0.0004067021	South America
South America|hCoV-19/Brazil/RJ-763/2020|EPI ISL 427302|B.1.1.33|Brazil|2020-03-20	South America|hCoV-19/Peru/ANC-INS-051/2020|EPI ISL 516685|B.1.1.1|Peru|2020-04-12	0.0002710707	South America
South America|hCoV-19/Brazil/SE-6530/2020|EPI ISL 541373|B.1.1|Brazil|2020-03-20	South America|hCoV-19/Peru/ANC-INS-051/2020|EPI ISL 516685|B.1.1.1|Peru|2020-04-12	0.0002710708	South America
South America|hCoV-19/Brazil/MG-CV42/2020|EPI ISL 429695|B.1|Brazil|2020-03-20	South America|hCoV-19/Peru/ANC-INS-051/2020|EPI ISL 516685|B.1.1.1|Peru|2020-04-12	0.0003389837	South America
South America|hCoV-19/Peru/ARE-UPCH-0110/2020|EPI ISL 540987|B.1.5|Peru|2020-03-20	South America|hCoV-19/Peru/ANC-INS-051/2020|EPI ISL 516685|B.1.1.1|Peru|2020-04-12	0.0003389996	South America
South America|hCoV-19/Colombia/MAG-INS-81035/2020|EPI ISL 456125|B.1.255|Colombia|2020-03-20	South America|hCoV-19/Peru/ANC-INS-051/2020|EPI ISL 516685|B.1.1.1|Peru|2020-04-12	0.0004109069	South America
South America|hCoV-19/Brazil/MG-0217/2020|EPI ISL 470583|B.1.1.33|Brazil|2020-03-20	South America|hCoV-19/Peru/ANC-INS-051/2020|EPI ISL 516685|B.1.1.1|Peru|2020-04-12	0.0002814541	South America
South America|hCoV-19/Chile/RM-ISPCH-47/2020|EPI ISL 445326|B.1.5|Chile|2020-03-21	South America|hCoV-19/Peru/ANC-INS-051/2020|EPI ISL 516685|B.1.1.1|Peru|2020-04-12	0.0003727936	South America
South America|hCoV-19/Chile/MA-ISPCH-14/2020|EPI ISL 445295|B.1.98|Chile|2020-03-21	South America|hCoV-19/Peru/ANC-INS-051/2020|EPI ISL 516685|B.1.1.1|Peru|2020-04-12	0.0003388873	South America
South America|hCoV-19/Chile/RM-ISPCH-71/2020|EPI ISL 445367|B.1.1.33|Chile|2020-03-21	South America|hCoV-19/Peru/ANC-INS-051/2020|EPI ISL 516685|B.1.1.1|Peru|2020-04-12	0.0003049758	South America
South America|hCoV-19/Peru/LIM-UPCH-0119/2020|EPI ISL 568516|B.1.1|Peru|2020-03-21	South America|hCoV-19/Peru/ANC-INS-051/2020|EPI ISL 516685|B.1.1.1|Peru|2020-04-12	0.0002371878	South America
South America|hCoV-19/Chile/RM-ISPCH-23/2020|EPI ISL 445302|B.1.1|Chile|2020-03-21	South America|hCoV-19/Peru/ANC-INS-051/2020|EPI ISL 516685|B.1.1.1|Peru|2020-04-12	0.0002032940	South America
South America|hCoV-19/Chile/MA-ISPCH-9/2020|EPI ISL 445290|B.1|Chile|2020-03-21	South America|hCoV-19/Peru/ANC-INS-051/2020|EPI ISL 516685|B.1.1.1|Peru|2020-04-12	0.0003728019	South America
South America|hCoV-19/Chile/RM-ISPCH-48/2020|EPI ISL 445327|B.1.5|Chile|2020-03-21	South America|hCoV-19/Peru/ANC-INS-051/2020|EPI ISL 516685|B.1.1.1|Peru|2020-04-12	0.0004066829	South America
South America|hCoV-19/Chile/RM-ISPCH-70/2020|EPI ISL 445366|B.1.5|Chile|2020-03-21	South America|hCoV-19/Peru/ANC-INS-051/2020|EPI ISL 516685|B.1.1.1|Peru|2020-04-12	0.0003388961	South America
South America|hCoV-19/Chile/MA-ISPCH-13/2020|EPI ISL 445294|B.1|Chile|2020-03-21	South America|hCoV-19/Peru/ANC-INS-051/2020|EPI ISL 516685|B.1.1.1|Peru|2020-04-12	0.0003728145	South America
South America|hCoV-19/Chile/MA-ISPCH-10/2020|EPI ISL 445291|B.1|Chile|2020-03-21	South America|hCoV-19/Peru/ANC-INS-051/2020|EPI ISL 516685|B.1.1.1|Peru|2020-04-12	0.0003728019	South America
South America|hCoV-19/Brazil/CE-L12-CD224/2020|EPI ISL 476218|B.1.5|Brazil|2020-03-21	South America|hCoV-19/Peru/ANC-INS-051/2020|EPI ISL 516685|B.1.1.1|Peru|2020-04-12	0.0004284870	South America
South America|hCoV-19/Chile/RM-ISPCH-59/2020|EPI ISL 445355|B.1.5|Chile|2020-03-22	South America|hCoV-19/Peru/ANC-INS-051/2020|EPI ISL 516685|B.1.1.1|Peru|2020-04-12	0.0003728116	South America
South America|hCoV-19/Chile/MA-ISPCH-11/2020|EPI ISL 445292|B.1|Chile|2020-03-22	South America|hCoV-19/Peru/ANC-INS-051/2020|EPI ISL 516685|B.1.1.1|Peru|2020-04-12	0.0004067126	South America
South America|hCoV-19/Argentina/C3013/2020|EPI ISL 420598|B.1.220|Argentina|2020-03-22	South America|hCoV-19/Peru/ANC-INS-051/2020|EPI ISL 516685|B.1.1.1|Peru|2020-04-12	0.0004066829	South America
South America|hCoV-19/Brazil/SP-144/2020|EPI ISL 468310|B.1.1.33|Brazil|2020-03-22	South America|hCoV-19/Peru/ANC-INS-051/2020|EPI ISL 516685|B.1.1.1|Peru|2020-04-12	0.0003049694	South America
South America|hCoV-19/Peru/LIM-INS-168/2020|EPI ISL 536561|A.2|Peru|2020-03-22	South America|hCoV-19/Peru/ANC-INS-051/2020|EPI ISL 516685|B.1.1.1|Peru|2020-04-12	0.0007119239	South America
South America|hCoV-19/Chile/MA-ISPCH-15/2020|EPI ISL 445299|B.1|Chile|2020-03-22	South America|hCoV-19/Peru/ANC-INS-051/2020|EPI ISL 516685|B.1.1.1|Peru|2020-04-12	0.0004067021	South America
South America|hCoV-19/Aruba/AW-RIVM-10122/2020|EPI ISL 547449|B.40|Aruba|2020-03-22	South America|hCoV-19/Peru/ANC-INS-051/2020|EPI ISL 516685|B.1.1.1|Peru|2020-04-12	0.0006441096	South America
South America|hCoV-19/Brazil/DF-891/2020|EPI ISL 427298|B.1.1.33|Brazil|2020-03-22	South America|hCoV-19/Peru/ANC-INS-051/2020|EPI ISL 516685|B.1.1.1|Peru|2020-04-12	0.0002710707	South America
South America|hCoV-19/Colombia/BOL-INS-84730/2020|EPI ISL 497738|B.1|Colombia|2020-03-22	South America|hCoV-19/Peru/ANC-INS-051/2020|EPI ISL 516685|B.1.1.1|Peru|2020-04-12	0.0003389447	South America
South America|hCoV-19/Colombia/DC-INS-84861/2020|EPI ISL 456116|B.1.5|Colombia|2020-03-22	South America|hCoV-19/Peru/ANC-INS-051/2020|EPI ISL 516685|B.1.1.1|Peru|2020-04-12	0.0003480353	South America
South America|hCoV-19/Brazil/MG-CV49/2020|EPI ISL 429702|B.1.5|Brazil|2020-03-22	South America|hCoV-19/Peru/ANC-INS-051/2020|EPI ISL 516685|B.1.1.1|Peru|2020-04-12	0.0003829305	South America
South America|hCoV-19/Brazil/SP-L7-CD63/2020|EPI ISL 476432|B.1.255|Brazil|2020-03-22	South America|hCoV-19/Peru/ANC-INS-051/2020|EPI ISL 516685|B.1.1.1|Peru|2020-04-12	0.0003932566	South America
South America|hCoV-19/Brazil/SP-602/2020|EPI ISL 515526|B.1.1|Brazil|2020-03-23	South America|hCoV-19/Peru/ANC-INS-051/2020|EPI ISL 516685|B.1.1.1|Peru|2020-04-12	0.0002710834	South America
South America|hCoV-19/Peru/LAL-UPCH-0109/2020|EPI ISL 540986|B.1.1|Peru|2020-03-23	South America|hCoV-19/Peru/ANC-INS-051/2020|EPI ISL 516685|B.1.1.1|Peru|2020-04-12	0.0003049758	South America
South America|hCoV-19/Brazil/SP-279/2020|EPI ISL 527858|B.1.1.33|Brazil|2020-03-23	South America|hCoV-19/Peru/ANC-INS-051/2020|EPI ISL 516685|B.1.1.1|Peru|2020-04-12	0.0003388696	South America
South America|hCoV-19/Brazil/RJ-DCVN01/2020|EPI ISL 483065|B.1.3|Brazil|2020-03-23	South America|hCoV-19/Peru/ANC-INS-051/2020|EPI ISL 516685|B.1.1.1|Peru|2020-04-12	0.0005084489	South America
South America|hCoV-19/Brazil/DF-861/2020|EPI ISL 427296|B.1.1.33|Brazil|2020-03-23	South America|hCoV-19/Peru/ANC-INS-051/2020|EPI ISL 516685|B.1.1.1|Peru|2020-04-12	0.0003049614	South America
South America|hCoV-19/Brazil/DF-862/2020|EPI ISL 427297|B.1.1.33|Brazil|2020-03-23	South America|hCoV-19/Peru/ANC-INS-051/2020|EPI ISL 516685|B.1.1.1|Peru|2020-04-12	0.0002710707	South America
South America|hCoV-19/Chile/LI-ISPCH-9/2020|EPI ISL 445300|B.1.1|Chile|2020-03-23	South America|hCoV-19/Peru/ANC-INS-051/2020|EPI ISL 516685|B.1.1.1|Peru|2020-04-12	0.0002371897	South America
South America|hCoV-19/Chile/RM-ISPCH-51/2020|EPI ISL 445330|B.1|Chile|2020-03-23	South America|hCoV-19/Peru/ANC-INS-051/2020|EPI ISL 516685|B.1.1.1|Peru|2020-04-12	0.0003728145	South America
South America|hCoV-19/Chile/RM-ISPCH-50/2020|EPI ISL 445329|B|Chile|2020-03-23	South America|hCoV-19/Peru/ANC-INS-051/2020|EPI ISL 516685|B.1.1.1|Peru|2020-04-12	0.0005084526	South America
South America|hCoV-19/Chile/LI-ISPCH-8/2020|EPI ISL 445298|B.1.1|Chile|2020-03-23	South America|hCoV-19/Peru/ANC-INS-051/2020|EPI ISL 516685|B.1.1.1|Peru|2020-04-12	0.0002711090	South America
South America|hCoV-19/Colombia/CES-INS-87973/2020|EPI ISL 498153|B.1.255|Colombia|2020-03-23	South America|hCoV-19/Peru/ANC-INS-051/2020|EPI ISL 516685|B.1.1.1|Peru|2020-04-12	0.0003728272	South America
South America|hCoV-19/Colombia/QUI-INS-85082/2020|EPI ISL 497744|B|Colombia|2020-03-23	South America|hCoV-19/Peru/ANC-INS-051/2020|EPI ISL 516685|B.1.1.1|Peru|2020-04-12	0.0003050434	South America
South America|hCoV-19/Uruguay/UY-NYUMC857/2020|EPI ISL 457953|B.1.1.33|Uruguay|2020-03-23	South America|hCoV-19/Peru/ANC-INS-051/2020|EPI ISL 516685|B.1.1.1|Peru|2020-04-12	0.0002731529	South America
South America|hCoV-19/Peru/CAL-INS-137/2020|EPI ISL 536532|B.1.1.1|Peru|2020-03-23	South America|hCoV-19/Peru/ANC-INS-051/2020|EPI ISL 516685|B.1.1.1|Peru|2020-04-12	0.0001710185	South America
South America|hCoV-19/Brazil/MG-0218/2020|EPI ISL 470584|B.1.1.33|Brazil|2020-03-23	South America|hCoV-19/Peru/ANC-INS-051/2020|EPI ISL 516685|B.1.1.1|Peru|2020-04-12	0.0002756938	South America
South America|hCoV-19/Brazil/RJ-0247/2020|EPI ISL 470615|B.1.1.33|Brazil|2020-03-23	South America|hCoV-19/Peru/ANC-INS-051/2020|EPI ISL 516685|B.1.1.1|Peru|2020-04-12	0.0003109126	South America
South America|hCoV-19/Brazil/SP-L9-CD137/2020|EPI ISL 476484|B.1.1.33|Brazil|2020-03-23	South America|hCoV-19/Peru/ANC-INS-051/2020|EPI ISL 516685|B.1.1.1|Peru|2020-04-12	0.0003499850	South America
South America|hCoV-19/Brazil/SP-L7-CD70/2020|EPI ISL 476437|B.1.255|Brazil|2020-03-23	South America|hCoV-19/Peru/ANC-INS-051/2020|EPI ISL 516685|B.1.1.1|Peru|2020-04-12	0.0003853639	South America
South America|hCoV-19/Brazil/SP-L8-CD101/2020|EPI ISL 476450|B.1.1.33|Brazil|2020-03-23	South America|hCoV-19/Peru/ANC-INS-051/2020|EPI ISL 516685|B.1.1.1|Peru|2020-04-12	0.0002472845	South America
South America|hCoV-19/Brazil/CE-L11-CD196/2020|EPI ISL 476200|B.1.212|Brazil|2020-03-23	South America|hCoV-19/Peru/ANC-INS-051/2020|EPI ISL 516685|B.1.1.1|Peru|2020-04-12	0.0003925913	South America
South America|hCoV-19/Brazil/MA-IEC-162157/2020|EPI ISL 524797|B.1.1.33|Brazil|2020-03-24	South America|hCoV-19/Peru/ANC-INS-051/2020|EPI ISL 516685|B.1.1.1|Peru|2020-04-12	0.0002710707	South America
South America|hCoV-19/Brazil/SP-165/2020|EPI ISL 523963|B.1|Brazil|2020-03-24	South America|hCoV-19/Peru/ANC-INS-051/2020|EPI ISL 516685|B.1.1.1|Peru|2020-04-12	0.0003728019	South America
South America|hCoV-19/Peru/LIM-INS-019/2020|EPI ISL 491172|B.1.1.1|Peru|2020-03-24	South America|hCoV-19/Peru/ANC-INS-051/2020|EPI ISL 516685|B.1.1.1|Peru|2020-04-12	0.0001016376	South America
South America|hCoV-19/Peru/LIM-INS-022/2020|EPI ISL 491428|B.1.1.1|Peru|2020-03-24	South America|hCoV-19/Peru/ANC-INS-051/2020|EPI ISL 516685|B.1.1.1|Peru|2020-04-12	0.0000677569	South America
South America|hCoV-19/Brazil/SP-L7-CD72/2020|EPI ISL 476439|B.1.1.33|Brazil|2020-03-24	South America|hCoV-19/Peru/ANC-INS-051/2020|EPI ISL 516685|B.1.1.1|Peru|2020-04-12	0.0003422252	South America
South America|hCoV-19/Brazil/SP-L9-CD91/2020|EPI ISL 476490|B.1.255|Brazil|2020-03-24	South America|hCoV-19/Peru/ANC-INS-051/2020|EPI ISL 516685|B.1.1.1|Peru|2020-04-12	0.0004107385	South America
South America|hCoV-19/Brazil/SC-L16-CD314/2020|EPI ISL 476278|B.1.1.33|Brazil|2020-03-24	South America|hCoV-19/Peru/ANC-INS-051/2020|EPI ISL 516685|B.1.1.1|Peru|2020-04-12	0.0003423233	South America
South America|hCoV-19/Brazil/RJ-0248/2020|EPI ISL 470616|B.1.5|Brazil|2020-03-24	South America|hCoV-19/Peru/ANC-INS-051/2020|EPI ISL 516685|B.1.1.1|Peru|2020-04-12	0.0003792159	South America
South America|hCoV-19/Brazil/SP-L9-CD140/2020|EPI ISL 476487|B.1.1.33|Brazil|2020-03-24	South America|hCoV-19/Peru/ANC-INS-051/2020|EPI ISL 516685|B.1.1.1|Peru|2020-04-12	0.0003103019	South America
South America|hCoV-19/Brazil/SP-L9-CD139/2020|EPI ISL 476486|B.1.1.33|Brazil|2020-03-24	South America|hCoV-19/Peru/ANC-INS-051/2020|EPI ISL 516685|B.1.1.1|Peru|2020-04-12	0.0002823282	South America
South America|hCoV-19/Chile/MA-CMM-31600/2020|EPI ISL 459861|B.1|Chile|2020-03-25	South America|hCoV-19/Peru/ANC-INS-051/2020|EPI ISL 516685|B.1.1.1|Peru|2020-04-12	0.0003728016	South America
South America|hCoV-19/Brazil/SP-625/2020|EPI ISL 515528|B.1.1.33|Brazil|2020-03-25	South America|hCoV-19/Peru/ANC-INS-051/2020|EPI ISL 516685|B.1.1.1|Peru|2020-04-12	0.0002710707	South America
South America|hCoV-19/Brazil/RJ-818/2020|EPI ISL 427303|B.1.1.33|Brazil|2020-03-25	South America|hCoV-19/Peru/ANC-INS-051/2020|EPI ISL 516685|B.1.1.1|Peru|2020-04-12	0.0003049614	South America
South America|hCoV-19/Brazil/RJ-1111/2020|EPI ISL 456076|B.1.1.33|Brazil|2020-03-25	South America|hCoV-19/Peru/ANC-INS-051/2020|EPI ISL 516685|B.1.1.1|Peru|2020-04-12	0.0003049614	South America
South America|hCoV-19/Brazil/RJ-1119/2020|EPI ISL 456077|B.1.1.33|Brazil|2020-03-25	South America|hCoV-19/Peru/ANC-INS-051/2020|EPI ISL 516685|B.1.1.1|Peru|2020-04-12	0.0002710707	South America
South America|hCoV-19/Peru/LIM-INS-017/2020|EPI ISL 490316|B.1.255|Peru|2020-03-25	South America|hCoV-19/Peru/ANC-INS-051/2020|EPI ISL 516685|B.1.1.1|Peru|2020-04-12	0.0003728020	South America
South America|hCoV-19/Peru/LIM-INS-024/2020|EPI ISL 491429|A.2|Peru|2020-03-25	South America|hCoV-19/Peru/ANC-INS-051/2020|EPI ISL 516685|B.1.1.1|Peru|2020-04-12	0.0006101639	South America
South America|hCoV-19/Peru/LIM-INS-018/2020|EPI ISL 490975|B.1|Peru|2020-03-25	South America|hCoV-19/Peru/ANC-INS-051/2020|EPI ISL 516685|B.1.1.1|Peru|2020-04-12	0.0004406362	South America
South America|hCoV-19/Brazil/SP-636/2020|EPI ISL 515550|B.1.1.33|Brazil|2020-03-25	South America|hCoV-19/Peru/ANC-INS-051/2020|EPI ISL 516685|B.1.1.1|Peru|2020-04-12	0.0002710801	South America
South America|hCoV-19/Colombia/ANT-UdeA-200325-01/2020|EPI ISL 536399|B.1.5|Colombia|2020-03-25	South America|hCoV-19/Peru/ANC-INS-051/2020|EPI ISL 516685|B.1.1.1|Peru|2020-04-12	0.0003389190	South America
South America|hCoV-19/Colombia/MAG-INS-87968/2020|EPI ISL 498152|B.1|Colombia|2020-03-25	South America|hCoV-19/Peru/ANC-INS-051/2020|EPI ISL 516685|B.1.1.1|Peru|2020-04-12	0.0004745775	South America
South America|hCoV-19/Chile/AR-ISPCH-14/2020|EPI ISL 445348|B.1.255|Chile|2020-03-25	South America|hCoV-19/Peru/ANC-INS-051/2020|EPI ISL 516685|B.1.1.1|Peru|2020-04-12	0.0003728272	South America
South America|hCoV-19/Colombia/ATL-INS-88612/2020|EPI ISL 498155|B.1|Colombia|2020-03-25	South America|hCoV-19/Peru/ANC-INS-051/2020|EPI ISL 516685|B.1.1.1|Peru|2020-04-12	0.0003389332	South America
South America|hCoV-19/Uruguay/UY-NYUMC861/2020|EPI ISL 457957|B.1.1.1|Uruguay|2020-03-25	South America|hCoV-19/Peru/ANC-INS-051/2020|EPI ISL 516685|B.1.1.1|Peru|2020-04-12	0.0001021858	South America
South America|hCoV-19/Brazil/SP-L11-CD93/2020|EPI ISL 476204|B.1.1.33|Brazil|2020-03-25	South America|hCoV-19/Peru/ANC-INS-051/2020|EPI ISL 516685|B.1.1.1|Peru|2020-04-12	0.0003815763	South America
South America|hCoV-19/Brazil/RJ-0249/2020|EPI ISL 470617|B.1.1.33|Brazil|2020-03-25	South America|hCoV-19/Peru/ANC-INS-051/2020|EPI ISL 516685|B.1.1.1|Peru|2020-04-12	0.0002784865	South America
South America|hCoV-19/Brazil/RJ-872/2020|EPI ISL 427304|B.1.1.33|Brazil|2020-03-26	South America|hCoV-19/Peru/ANC-INS-051/2020|EPI ISL 516685|B.1.1.1|Peru|2020-04-12	0.0003388694	South America
South America|hCoV-19/Brazil/PR-5623/2020|EPI ISL 541346|B.1.3|Brazil|2020-03-26	South America|hCoV-19/Peru/ANC-INS-051/2020|EPI ISL 516685|B.1.1.1|Peru|2020-04-12	0.0005084250	South America
South America|hCoV-19/Colombia/CAL-GUR-0072/2020|EPI ISL 447734|A.2|Colombia|2020-03-26	South America|hCoV-19/Peru/ANC-INS-051/2020|EPI ISL 516685|B.1.1.1|Peru|2020-04-12	0.0007458417	South America
South America|hCoV-19/Colombia/VAC-GUR-0084/2020|EPI ISL 447735|B.1|Colombia|2020-03-26	South America|hCoV-19/Peru/ANC-INS-051/2020|EPI ISL 516685|B.1.1.1|Peru|2020-04-12	0.0003728019	South America
South America|hCoV-19/Colombia/VAC-GUR-0135/2020|EPI ISL 447737|B.1|Colombia|2020-03-26	South America|hCoV-19/Peru/ANC-INS-051/2020|EPI ISL 516685|B.1.1.1|Peru|2020-04-12	0.0004069089	South America
South America|hCoV-19/Colombia/BOY-INS-88871/2020|EPI ISL 498158|B|Colombia|2020-03-26	South America|hCoV-19/Peru/ANC-INS-051/2020|EPI ISL 516685|B.1.1.1|Peru|2020-04-12	0.0003050330	South America
South America|hCoV-19/Colombia/VAC-GUR-0094/2020|EPI ISL 447736|B.1|Colombia|2020-03-26	South America|hCoV-19/Peru/ANC-INS-051/2020|EPI ISL 516685|B.1.1.1|Peru|2020-04-12	0.0004085207	South America
South America|hCoV-19/Uruguay/UY-NYUMC863/2020|EPI ISL 457959|B|Uruguay|2020-03-26	South America|hCoV-19/Peru/ANC-INS-051/2020|EPI ISL 516685|B.1.1.1|Peru|2020-04-12	0.0006152255	South America
South America|hCoV-19/Brazil/SC-L17-CD322/2020|EPI ISL 476297|B.1.1.33|Brazil|2020-03-26	South America|hCoV-19/Peru/ANC-INS-051/2020|EPI ISL 516685|B.1.1.1|Peru|2020-04-12	0.0002737604	South America
South America|hCoV-19/Brazil/RJ-0250/2020|EPI ISL 470618|B.1.1.33|Brazil|2020-03-26	South America|hCoV-19/Peru/ANC-INS-051/2020|EPI ISL 516685|B.1.1.1|Peru|2020-04-12	0.0002740511	South America
South America|hCoV-19/Brazil/SP-L14-CD241/2020|EPI ISL 476245|B.1.1.33|Brazil|2020-03-26	South America|hCoV-19/Peru/ANC-INS-051/2020|EPI ISL 516685|B.1.1.1|Peru|2020-04-12	0.0002456966	South America
South America|hCoV-19/Argentina/PAIS-A0003/2020|EPI ISL 430795|B.1|Argentina|2020-03-26	South America|hCoV-19/Peru/ANC-INS-051/2020|EPI ISL 516685|B.1.1.1|Peru|2020-04-12	0.0003551884	South America
South America|hCoV-19/Argentina/PAIS-A0004/2020|EPI ISL 430796|B.1.5|Argentina|2020-03-27	South America|hCoV-19/Peru/ANC-INS-051/2020|EPI ISL 516685|B.1.1.1|Peru|2020-04-12	0.0004406336	South America
South America|hCoV-19/Argentina/PAIS-A0005/2020|EPI ISL 430797|B.1.1|Argentina|2020-03-27	South America|hCoV-19/Peru/ANC-INS-051/2020|EPI ISL 516685|B.1.1.1|Peru|2020-04-12	0.0002710779	South America
South America|hCoV-19/Chile/RM-CMM-32205/2020|EPI ISL 459859|B.1.5|Chile|2020-03-27	South America|hCoV-19/Peru/ANC-INS-051/2020|EPI ISL 516685|B.1.1.1|Peru|2020-04-12	0.0003388962	South America
South America|hCoV-19/Peru/LIM-INS-020/2020|EPI ISL 490976|B.1.1.1|Peru|2020-03-27	South America|hCoV-19/Peru/ANC-INS-051/2020|EPI ISL 516685|B.1.1.1|Peru|2020-04-12	0.0000677913	South America
South America|hCoV-19/Brazil/RJ-0251/2020|EPI ISL 470619|B.1|Brazil|2020-03-27	South America|hCoV-19/Peru/ANC-INS-051/2020|EPI ISL 516685|B.1.1.1|Peru|2020-04-12	0.0003447248	South America
South America|hCoV-19/Brazil/SP-L14-CD260/2020|EPI ISL 476256|B.1|Brazil|2020-03-27	South America|hCoV-19/Peru/ANC-INS-051/2020|EPI ISL 516685|B.1.1.1|Peru|2020-04-12	0.0003448317	South America
South America|hCoV-19/Brazil/SP-L14-CD242/2020|EPI ISL 476246|B.1.1.33|Brazil|2020-03-27	South America|hCoV-19/Peru/ANC-INS-051/2020|EPI ISL 516685|B.1.1.1|Peru|2020-04-12	0.0002759413	South America
South America|hCoV-19/Brazil/SP-L17-CD324/2020|EPI ISL 476298|B.1.1|Brazil|2020-03-27	South America|hCoV-19/Peru/ANC-INS-051/2020|EPI ISL 516685|B.1.1.1|Peru|2020-04-12	0.0002808807	South America
South America|hCoV-19/Brazil/SP-L17-CD327/2020|EPI ISL 476299|B.1.212|Brazil|2020-03-27	South America|hCoV-19/Peru/ANC-INS-051/2020|EPI ISL 516685|B.1.1.1|Peru|2020-04-12	0.0004250275	South America
South America|hCoV-19/Chile/RM-ISPCH-75/2020|EPI ISL 445371|B.1.5|Chile|2020-03-28	South America|hCoV-19/Peru/ANC-INS-051/2020|EPI ISL 516685|B.1.1.1|Peru|2020-04-12	0.0003728039	South America
South America|hCoV-19/Argentina/PAIS-A0006/2020|EPI ISL 430798|B.1.3|Argentina|2020-03-28	South America|hCoV-19/Peru/ANC-INS-051/2020|EPI ISL 516685|B.1.1.1|Peru|2020-04-12	0.0004745194	South America
South America|hCoV-19/Colombia/CUN-GUR-0454/2020|EPI ISL 447744|B.1.255|Colombia|2020-03-28	South America|hCoV-19/Peru/ANC-INS-051/2020|EPI ISL 516685|B.1.1.1|Peru|2020-04-12	0.0003728019	South America
South America|hCoV-19/Colombia/RIS-INS-87267/2020|EPI ISL 497745|B.1|Colombia|2020-03-28	South America|hCoV-19/Peru/ANC-INS-051/2020|EPI ISL 516685|B.1.1.1|Peru|2020-04-12	0.0003728271	South America
South America|hCoV-19/Brazil/SP-120/2020|EPI ISL 515521|B.1.1.33|Brazil|2020-03-28	South America|hCoV-19/Peru/ANC-INS-051/2020|EPI ISL 516685|B.1.1.1|Peru|2020-04-12	0.0002711626	South America
South America|hCoV-19/Brazil/PR-5622/2020|EPI ISL 541345|B.1|Brazil|2020-03-28	South America|hCoV-19/Peru/ANC-INS-051/2020|EPI ISL 516685|B.1.1.1|Peru|2020-04-12	0.0004069227	South America
South America|hCoV-19/Uruguay/UY-NYUMC865/2020|EPI ISL 457961|B|Uruguay|2020-03-28	South America|hCoV-19/Peru/ANC-INS-051/2020|EPI ISL 516685|B.1.1.1|Peru|2020-04-12	0.0006128172	South America
South America|hCoV-19/Uruguay/UY-NYUMC867/2020|EPI ISL 457963|B.1.1.1|Uruguay|2020-03-28	South America|hCoV-19/Peru/ANC-INS-051/2020|EPI ISL 516685|B.1.1.1|Peru|2020-04-12	0.0001020711	South America
South America|hCoV-19/Brazil/CE-L16-CD332/2020|EPI ISL 476281|B.1.1.33|Brazil|2020-03-28	South America|hCoV-19/Peru/ANC-INS-051/2020|EPI ISL 516685|B.1.1.1|Peru|2020-04-12	0.0002454380	South America
South America|hCoV-19/Brazil/SP-551/2020|EPI ISL 471554|B.1.1.33|Brazil|2020-03-29	South America|hCoV-19/Peru/ANC-INS-051/2020|EPI ISL 516685|B.1.1.1|Peru|2020-04-12	0.0002710707	South America
South America|hCoV-19/Colombia/NAR-GUR-0627/2020|EPI ISL 447749|B.1.1|Colombia|2020-03-29	South America|hCoV-19/Peru/ANC-INS-051/2020|EPI ISL 516685|B.1.1.1|Peru|2020-04-12	0.0002769535	South America
South America|hCoV-19/Argentina/PAIS-A0007/2020|EPI ISL 430799|B.1.5|Argentina|2020-03-30	South America|hCoV-19/Peru/ANC-INS-051/2020|EPI ISL 516685|B.1.1.1|Peru|2020-04-12	0.0003388957	South America
South America|hCoV-19/Chile/MA-ISPCH-17/2020|EPI ISL 445372|B.1|Chile|2020-03-30	South America|hCoV-19/Peru/ANC-INS-051/2020|EPI ISL 516685|B.1.1.1|Peru|2020-04-12	0.0003728019	South America
South America|hCoV-19/Colombia/HUI-GUR-0900/2020|EPI ISL 447752|B.1|Colombia|2020-03-30	South America|hCoV-19/Peru/ANC-INS-051/2020|EPI ISL 516685|B.1.1.1|Peru|2020-04-12	0.0004747694	South America
South America|hCoV-19/Colombia/CHO-GUR-0787/2020|EPI ISL 447750|B.1|Colombia|2020-03-30	South America|hCoV-19/Peru/ANC-INS-051/2020|EPI ISL 516685|B.1.1.1|Peru|2020-04-12	0.0004067212	South America
South America|hCoV-19/Brazil/RJ-899/2020|EPI ISL 456071|B.1.1.33|Brazil|2020-03-30	South America|hCoV-19/Peru/ANC-INS-051/2020|EPI ISL 516685|B.1.1.1|Peru|2020-04-12	0.0003388899	South America
South America|hCoV-19/Colombia/NAR-INS-94679/2020|EPI ISL 498162|A.2|Colombia|2020-03-30	South America|hCoV-19/Peru/ANC-INS-051/2020|EPI ISL 516685|B.1.1.1|Peru|2020-04-12	0.0007119722	South America
South America|hCoV-19/Colombia/ATL-INS-88712/2020|EPI ISL 498156|B.1.5|Colombia|2020-03-30	South America|hCoV-19/Peru/ANC-INS-051/2020|EPI ISL 516685|B.1.1.1|Peru|2020-04-12	0.0003389190	South America
South America|hCoV-19/Chile/VS-ISPCH-5/2020|EPI ISL 445337|B.1|Chile|2020-03-30	South America|hCoV-19/Peru/ANC-INS-051/2020|EPI ISL 516685|B.1.1.1|Peru|2020-04-12	0.0004067158	South America
South America|hCoV-19/Colombia/BOY-INS-88859/2020|EPI ISL 498157|B.1.255|Colombia|2020-03-30	South America|hCoV-19/Peru/ANC-INS-051/2020|EPI ISL 516685|B.1.1.1|Peru|2020-04-12	0.0003728524	South America
South America|hCoV-19/Colombia/BOL-INS-94411/2020|EPI ISL 498161|B.1|Colombia|2020-03-30	South America|hCoV-19/Peru/ANC-INS-051/2020|EPI ISL 516685|B.1.1.1|Peru|2020-04-12	0.0004067710	South America
South America|hCoV-19/Brazil/RJ-0252/2020|EPI ISL 470620|B.1.1.33|Brazil|2020-03-30	South America|hCoV-19/Peru/ANC-INS-051/2020|EPI ISL 516685|B.1.1.1|Peru|2020-04-12	0.0003420566	South America
South America|hCoV-19/Brazil/CE-L16-CD344/2020|EPI ISL 476288|B.1.5|Brazil|2020-03-30	South America|hCoV-19/Peru/ANC-INS-051/2020|EPI ISL 516685|B.1.1.1|Peru|2020-04-12	0.0003765225	South America
South America|hCoV-19/Brazil/CE-L16-CD346/2020|EPI ISL 476289|B.1.212|Brazil|2020-03-30	South America|hCoV-19/Peru/ANC-INS-051/2020|EPI ISL 516685|B.1.1.1|Peru|2020-04-12	0.0004793048	South America
South America|hCoV-19/Ecuador/HGSQ-USFQ-018/2020|EPI ISL 422563|B.1.1|Ecuador|2020-03-30	South America|hCoV-19/Peru/ANC-INS-051/2020|EPI ISL 516685|B.1.1.1|Peru|2020-04-12	0.0003106958	South America
South America|hCoV-19/Brazil/SP-L15-CD272/2020|EPI ISL 476265|B.1.255|Brazil|2020-03-30	South America|hCoV-19/Peru/ANC-INS-051/2020|EPI ISL 516685|B.1.1.1|Peru|2020-04-12	0.0003793317	South America
South America|hCoV-19/Brazil/SC-L16-CD350/2020|EPI ISL 476292|B.1.1.33|Brazil|2020-03-30	South America|hCoV-19/Peru/ANC-INS-051/2020|EPI ISL 516685|B.1.1.1|Peru|2020-04-12	0.0002758367	South America
South America|hCoV-19/Brazil/SP-L16-CD339/2020|EPI ISL 476286|B.1.1.33|Brazil|2020-03-30	South America|hCoV-19/Peru/ANC-INS-051/2020|EPI ISL 516685|B.1.1.1|Peru|2020-04-12	0.0002758652	South America
South America|hCoV-19/Brazil/SP-L15-CD274/2020|EPI ISL 476267|B.1.1|Brazil|2020-03-30	South America|hCoV-19/Peru/ANC-INS-051/2020|EPI ISL 516685|B.1.1.1|Peru|2020-04-12	0.0003135311	South America
South America|hCoV-19/Uruguay/UY-NYUMC866/2020|EPI ISL 457962|B.1.1.1|Uruguay|2020-03-30	South America|hCoV-19/Peru/ANC-INS-051/2020|EPI ISL 516685|B.1.1.1|Peru|2020-04-12	0.0001047581	South America
South America|hCoV-19/Brazil/SP-L15-CD283/2020|EPI ISL 476274|B.1.1.33|Brazil|2020-03-30	South America|hCoV-19/Peru/ANC-INS-051/2020|EPI ISL 516685|B.1.1.1|Peru|2020-04-12	0.0002809013	South America
South America|hCoV-19/Colombia/HUI-GUR-0920/2020|EPI ISL 447753|B.1.5|Colombia|2020-03-30	South America|hCoV-19/Peru/ANC-INS-051/2020|EPI ISL 516685|B.1.1.1|Peru|2020-04-12	0.0003889242	South America
South America|hCoV-19/Peru/ANC-INS-132/2020|EPI ISL 536529|B.1.1.1|Peru|2020-03-31	South America|hCoV-19/Peru/ANC-INS-051/2020|EPI ISL 516685|B.1.1.1|Peru|2020-04-12	0.0000677566	South America
South America|hCoV-19/Argentina/PAIS-A0009/2020|EPI ISL 430801|B.1.5|Argentina|2020-03-31	South America|hCoV-19/Peru/ANC-INS-051/2020|EPI ISL 516685|B.1.1.1|Peru|2020-04-12	0.0003388961	South America
South America|hCoV-19/Brazil/SP-122/2020|EPI ISL 515522|B.1.1.33|Brazil|2020-03-31	South America|hCoV-19/Peru/ANC-INS-051/2020|EPI ISL 516685|B.1.1.1|Peru|2020-04-12	0.0002710707	South America
South America|hCoV-19/Argentina/PAIS-A0011/2020|EPI ISL 430802|B.1.1|Argentina|2020-03-31	South America|hCoV-19/Peru/ANC-INS-051/2020|EPI ISL 516685|B.1.1.1|Peru|2020-04-12	0.0002371928	South America
South America|hCoV-19/Colombia/RIS-GUV-92087/2020|EPI ISL 447760|B.1.8|Colombia|2020-03-31	South America|hCoV-19/Peru/ANC-INS-051/2020|EPI ISL 516685|B.1.1.1|Peru|2020-04-12	0.0003388961	South America
South America|hCoV-19/Colombia/HUI-GUV-92061/2020|EPI ISL 447759|B.1.5|Colombia|2020-03-31	South America|hCoV-19/Peru/ANC-INS-051/2020|EPI ISL 516685|B.1.1.1|Peru|2020-04-12	0.0003388961	South America
South America|hCoV-19/Colombia/VAC-GUV-92034/2020|EPI ISL 447755|B.1.5|Colombia|2020-03-31	South America|hCoV-19/Peru/ANC-INS-051/2020|EPI ISL 516685|B.1.1.1|Peru|2020-04-12	0.0004406060	South America
South America|hCoV-19/Colombia/VAC-GUV-92042/2020|EPI ISL 447756|B.1.5|Colombia|2020-03-31	South America|hCoV-19/Peru/ANC-INS-051/2020|EPI ISL 516685|B.1.1.1|Peru|2020-04-12	0.0003388961	South America
South America|hCoV-19/Peru/ICA-INS-040/2020|EPI ISL 491462|B.1.1.1|Peru|2020-03-31	South America|hCoV-19/Peru/ANC-INS-051/2020|EPI ISL 516685|B.1.1.1|Peru|2020-04-12	0.0000338761	South America
South America|hCoV-19/Colombia/MAG-INS-95839/2020|EPI ISL 498166|B.1.255|Colombia|2020-03-31	South America|hCoV-19/Peru/ANC-INS-051/2020|EPI ISL 516685|B.1.1.1|Peru|2020-04-12	0.0004067489	South America
South America|hCoV-19/Colombia/CAU-INS-89002/2020|EPI ISL 498159|B.1|Colombia|2020-03-31	South America|hCoV-19/Peru/ANC-INS-051/2020|EPI ISL 516685|B.1.1.1|Peru|2020-04-12	0.0003050227	South America
South America|hCoV-19/Colombia/CES-INS-89781/2020|EPI ISL 498160|B.1.255|Colombia|2020-03-31	South America|hCoV-19/Peru/ANC-INS-051/2020|EPI ISL 516685|B.1.1.1|Peru|2020-04-12	0.0003728398	South America
South America|hCoV-19/Colombia/ANT-GUV-92256/2020|EPI ISL 447768|B.1|Colombia|2020-03-31	South America|hCoV-19/Peru/ANC-INS-051/2020|EPI ISL 516685|B.1.1.1|Peru|2020-04-12	0.0003729915	South America
South America|hCoV-19/Colombia/ANT-GUV-92146/2020|EPI ISL 447761|B|Colombia|2020-03-31	South America|hCoV-19/Peru/ANC-INS-051/2020|EPI ISL 516685|B.1.1.1|Peru|2020-04-12	0.0004753630	South America
South America|hCoV-19/Brazil/MA-L17-CD363/2020|EPI ISL 476309|B.1.1.33|Brazil|2020-03-31	South America|hCoV-19/Peru/ANC-INS-051/2020|EPI ISL 516685|B.1.1.1|Peru|2020-04-12	0.0003103019	South America
South America|hCoV-19/Brazil/BA-L17-CD359/2020|EPI ISL 476305|B.1.1.33|Brazil|2020-03-31	South America|hCoV-19/Peru/ANC-INS-051/2020|EPI ISL 516685|B.1.1.1|Peru|2020-04-12	0.0003103020	South America
South America|hCoV-19/Brazil/PR-L17-CD365/2020|EPI ISL 476311|B.1.1|Brazil|2020-03-31	South America|hCoV-19/Peru/ANC-INS-051/2020|EPI ISL 516685|B.1.1.1|Peru|2020-04-12	0.0002413549	South America
South America|hCoV-19/Brazil/SC-L17-CD372/2020|EPI ISL 476317|B.1.1.33|Brazil|2020-03-31	South America|hCoV-19/Peru/ANC-INS-051/2020|EPI ISL 516685|B.1.1.1|Peru|2020-04-12	0.0002781183	South America
South America|hCoV-19/Brazil/CE-L17-CD361/2020|EPI ISL 476307|B.1.212|Brazil|2020-03-31	South America|hCoV-19/Peru/ANC-INS-051/2020|EPI ISL 516685|B.1.1.1|Peru|2020-04-12	0.0004520402	South America
South America|hCoV-19/Brazil/SP-L17-CD357/2020|EPI ISL 476303|B.1.1.33|Brazil|2020-03-31	South America|hCoV-19/Peru/ANC-INS-051/2020|EPI ISL 516685|B.1.1.1|Peru|2020-04-12	0.0003128902	South America
South America|hCoV-19/Colombia/HUI-GUV-92060/2020|EPI ISL 447758|B.1.5|Colombia|2020-03-31	South America|hCoV-19/Peru/ANC-INS-051/2020|EPI ISL 516685|B.1.1.1|Peru|2020-04-12	0.0003531870	South America
South America|hCoV-19/Peru/CAL-INS-135/2020|EPI ISL 536530|B.1.1|Peru|2020-03-31	South America|hCoV-19/Peru/ANC-INS-051/2020|EPI ISL 516685|B.1.1.1|Peru|2020-04-12	0.0004263060	South America
South America|hCoV-19/Argentina/PAIS-A0012/2020|EPI ISL 430803|B.1.5|Argentina|2020-04-01	South America|hCoV-19/Peru/ANC-INS-051/2020|EPI ISL 516685|B.1.1.1|Peru|2020-04-12	0.0004066924	South America
South America|hCoV-19/Brazil/SP-137/2020|EPI ISL 515543|B.1.1.33|Brazil|2020-04-01	South America|hCoV-19/Peru/ANC-INS-051/2020|EPI ISL 516685|B.1.1.1|Peru|2020-04-12	0.0003049758	South America
South America|hCoV-19/Peru/LAM-INS-126/2020|EPI ISL 536524|C.14|Peru|2020-04-01	South America|hCoV-19/Peru/ANC-INS-051/2020|EPI ISL 516685|B.1.1.1|Peru|2020-04-12	0.0000677537	South America
South America|hCoV-19/Chile/RM-ISPCH-56/2020|EPI ISL 445352|B.1.1.33|Chile|2020-04-01	South America|hCoV-19/Peru/ANC-INS-051/2020|EPI ISL 516685|B.1.1.1|Peru|2020-04-12	0.0002710707	South America
South America|hCoV-19/Peru/JUN-INS-131/2020|EPI ISL 536528|B.1|Peru|2020-04-01	South America|hCoV-19/Peru/ANC-INS-051/2020|EPI ISL 516685|B.1.1.1|Peru|2020-04-12	0.0004745069	South America
South America|hCoV-19/Peru/LAM-INS-125/2020|EPI ISL 536523|C.14|Peru|2020-04-01	South America|hCoV-19/Peru/ANC-INS-051/2020|EPI ISL 516685|B.1.1.1|Peru|2020-04-12	0.0001016376	South America
South America|hCoV-19/Argentina/PAIS-A0013/2020|EPI ISL 430804|B.1.5|Argentina|2020-04-01	South America|hCoV-19/Peru/ANC-INS-051/2020|EPI ISL 516685|B.1.1.1|Peru|2020-04-12	0.0003388961	South America
South America|hCoV-19/Peru/LAM-INS-169/2020|EPI ISL 536562|B.1.1.1|Peru|2020-04-01	South America|hCoV-19/Peru/ANC-INS-051/2020|EPI ISL 516685|B.1.1.1|Peru|2020-04-12	0.0000677537	South America
South America|hCoV-19/Argentina/PAIS-A0014/2020|EPI ISL 430805|B.1.1|Argentina|2020-04-01	South America|hCoV-19/Peru/ANC-INS-051/2020|EPI ISL 516685|B.1.1.1|Peru|2020-04-12	0.0003049695	South America
South America|hCoV-19/Chile/RM-ISPCH-54/2020|EPI ISL 445350|B.1.1.1|Chile|2020-04-01	South America|hCoV-19/Peru/ANC-INS-051/2020|EPI ISL 516685|B.1.1.1|Peru|2020-04-12	0.0001016376	South America
South America|hCoV-19/Brazil/RJ-1065/2020|EPI ISL 456074|B.1.1.33|Brazil|2020-04-01	South America|hCoV-19/Peru/ANC-INS-051/2020|EPI ISL 516685|B.1.1.1|Peru|2020-04-12	0.0003049614	South America
South America|hCoV-19/Brazil/RJ-1056/2020|EPI ISL 456072|B.1.1.33|Brazil|2020-04-01	South America|hCoV-19/Peru/ANC-INS-051/2020|EPI ISL 516685|B.1.1.1|Peru|2020-04-12	0.0002710707	South America
South America|hCoV-19/Colombia/MAG-GVI-93457/2020|EPI ISL 447778|B.1.255|Colombia|2020-04-01	South America|hCoV-19/Peru/ANC-INS-051/2020|EPI ISL 516685|B.1.1.1|Peru|2020-04-12	0.0004067212	South America
South America|hCoV-19/Colombia/VAC-GVI-93366/2020|EPI ISL 447774|B.1|Colombia|2020-04-01	South America|hCoV-19/Peru/ANC-INS-051/2020|EPI ISL 516685|B.1.1.1|Peru|2020-04-12	0.0003728019	South America
South America|hCoV-19/Colombia/ANT-GUV-92250/2020|EPI ISL 447766|B.1|Colombia|2020-04-01	South America|hCoV-19/Peru/ANC-INS-051/2020|EPI ISL 516685|B.1.1.1|Peru|2020-04-12	0.0003728019	South America
South America|hCoV-19/Colombia/VAC-GVI-93467/2020|EPI ISL 447779|B.1.1|Colombia|2020-04-01	South America|hCoV-19/Peru/ANC-INS-051/2020|EPI ISL 516685|B.1.1.1|Peru|2020-04-12	0.0002371816	South America
South America|hCoV-19/Colombia/MAG-GVI-93450/2020|EPI ISL 447777|B.1.255|Colombia|2020-04-01	South America|hCoV-19/Peru/ANC-INS-051/2020|EPI ISL 516685|B.1.1.1|Peru|2020-04-12	0.0003728019	South America
South America|hCoV-19/Colombia/VAC-GVI-93470/2020|EPI ISL 447780|B.1|Colombia|2020-04-01	South America|hCoV-19/Peru/ANC-INS-051/2020|EPI ISL 516685|B.1.1.1|Peru|2020-04-12	0.0004067127	South America
South America|hCoV-19/Colombia/VAC-GVI-93381/2020|EPI ISL 447775|B.1|Colombia|2020-04-01	South America|hCoV-19/Peru/ANC-INS-051/2020|EPI ISL 516685|B.1.1.1|Peru|2020-04-12	0.0003728019	South America
South America|hCoV-19/Peru/LAM-INS-034/2020|EPI ISL 491459|C.14|Peru|2020-04-01	South America|hCoV-19/Peru/ANC-INS-051/2020|EPI ISL 516685|B.1.1.1|Peru|2020-04-12	0.0000677537	South America
South America|hCoV-19/Peru/LIM-INS-060/2020|EPI ISL 524473|B.1.1|Peru|2020-04-01	South America|hCoV-19/Peru/ANC-INS-051/2020|EPI ISL 516685|B.1.1.1|Peru|2020-04-12	0.0002710837	South America
South America|hCoV-19/Peru/LAM-INS-038/2020|EPI ISL 491461|C.14|Peru|2020-04-01	South America|hCoV-19/Peru/ANC-INS-051/2020|EPI ISL 516685|B.1.1.1|Peru|2020-04-12	0.0001016376	South America
South America|hCoV-19/Peru/LAM-INS-035/2020|EPI ISL 491460|B.1.1.1|Peru|2020-04-01	South America|hCoV-19/Peru/ANC-INS-051/2020|EPI ISL 516685|B.1.1.1|Peru|2020-04-12	0.0000677537	South America
South America|hCoV-19/Peru/CAJ-INS-057/2020|EPI ISL 517713|B.1.1.1|Peru|2020-04-01	South America|hCoV-19/Peru/ANC-INS-051/2020|EPI ISL 516685|B.1.1.1|Peru|2020-04-12	0.0001016424	South America
South America|hCoV-19/Chile/RM-ISPCH-53/2020|EPI ISL 449800|B.1.5|Chile|2020-04-01	South America|hCoV-19/Peru/ANC-INS-051/2020|EPI ISL 516685|B.1.1.1|Peru|2020-04-12	0.0007461168	South America
South America|hCoV-19/Brazil/RJ-1058/2020|EPI ISL 456073|B.1.1.33|Brazil|2020-04-01	South America|hCoV-19/Peru/ANC-INS-051/2020|EPI ISL 516685|B.1.1.1|Peru|2020-04-12	0.0003049861	South America
South America|hCoV-19/Colombia/VAC-GVI-93352/2020|EPI ISL 447771|B.1|Colombia|2020-04-01	South America|hCoV-19/Peru/ANC-INS-051/2020|EPI ISL 516685|B.1.1.1|Peru|2020-04-12	0.0003728398	South America
South America|hCoV-19/Colombia/COR-INS-95319/2020|EPI ISL 498163|B.1|Colombia|2020-04-01	South America|hCoV-19/Peru/ANC-INS-051/2020|EPI ISL 516685|B.1.1.1|Peru|2020-04-12	0.0003050331	South America
South America|hCoV-19/Colombia/VAC-INS-96183/2020|EPI ISL 456147|B.1|Colombia|2020-04-01	South America|hCoV-19/Peru/ANC-INS-051/2020|EPI ISL 516685|B.1.1.1|Peru|2020-04-12	0.0003730041	South America
South America|hCoV-19/Colombia/VAC-INS-96176/2020|EPI ISL 456152|B|Colombia|2020-04-01	South America|hCoV-19/Peru/ANC-INS-051/2020|EPI ISL 516685|B.1.1.1|Peru|2020-04-12	0.0006110110	South America
South America|hCoV-19/Peru/JUN-INS-127/2020|EPI ISL 536525|B.1|Peru|2020-04-01	South America|hCoV-19/Peru/ANC-INS-051/2020|EPI ISL 516685|B.1.1.1|Peru|2020-04-12	0.0002040528	South America
South America|hCoV-19/Colombia/ANT-GUV-92252/2020|EPI ISL 447767|B|Colombia|2020-04-01	South America|hCoV-19/Peru/ANC-INS-051/2020|EPI ISL 516685|B.1.1.1|Peru|2020-04-12	0.0005796859	South America
South America|hCoV-19/Colombia/CUN-GVI-93301/2020|EPI ISL 447769|B.1.255|Colombia|2020-04-01	South America|hCoV-19/Peru/ANC-INS-051/2020|EPI ISL 516685|B.1.1.1|Peru|2020-04-12	0.0004433832	South America
South America|hCoV-19/Peru/LAM-INS-170/2020|EPI ISL 536563|B.1.1.1|Peru|2020-04-01	South America|hCoV-19/Peru/ANC-INS-051/2020|EPI ISL 516685|B.1.1.1|Peru|2020-04-12	0.0002383844	South America
South America|hCoV-19/Peru/LAM-INS-171/2020|EPI ISL 536564|B.1.5|Peru|2020-04-01	South America|hCoV-19/Peru/ANC-INS-051/2020|EPI ISL 516685|B.1.1.1|Peru|2020-04-12	0.0004781310	South America
South America|hCoV-19/Brazil/PA-0227/2020|EPI ISL 470601|B.1.1.33|Brazil|2020-04-01	South America|hCoV-19/Peru/ANC-INS-051/2020|EPI ISL 516685|B.1.1.1|Peru|2020-04-12	0.0003446111	South America
South America|hCoV-19/Brazil/SC-L19-CD399/2020|EPI ISL 476324|B.1.1.33|Brazil|2020-04-01	South America|hCoV-19/Peru/ANC-INS-051/2020|EPI ISL 516685|B.1.1.1|Peru|2020-04-12	0.0002756655	South America
South America|hCoV-19/Brazil/SP-L19-CD391/2020|EPI ISL 476320|B.1.212|Brazil|2020-04-01	South America|hCoV-19/Peru/ANC-INS-051/2020|EPI ISL 516685|B.1.1.1|Peru|2020-04-12	0.0004135776	South America
South America|hCoV-19/Brazil/RS-L19-CD390/2020|EPI ISL 476319|B.1.1.33|Brazil|2020-04-01	South America|hCoV-19/Peru/ANC-INS-051/2020|EPI ISL 516685|B.1.1.1|Peru|2020-04-12	0.0003446094	South America
South America|hCoV-19/Brazil/PA-0229/2020|EPI ISL 470603|B.1.1.1|Brazil|2020-04-01	South America|hCoV-19/Peru/ANC-INS-051/2020|EPI ISL 516685|B.1.1.1|Peru|2020-04-12	0.0001033686	South America
South America|hCoV-19/Brazil/RJ-0254/2020|EPI ISL 470622|B.39|Brazil|2020-04-01	South America|hCoV-19/Peru/ANC-INS-051/2020|EPI ISL 516685|B.1.1.1|Peru|2020-04-12	0.0006550780	South America
South America|hCoV-19/Brazil/AM-0201/2020|EPI ISL 470568|B.1|Brazil|2020-04-01	South America|hCoV-19/Peru/ANC-INS-051/2020|EPI ISL 516685|B.1.1.1|Peru|2020-04-12	0.0004137596	South America
South America|hCoV-19/Peru/JUN-INS-128/2020|EPI ISL 536526|B.1.5|Peru|2020-04-01	South America|hCoV-19/Peru/ANC-INS-051/2020|EPI ISL 516685|B.1.1.1|Peru|2020-04-12	0.0004822841	South America
South America|hCoV-19/Colombia/un-CIAT-01/2020|EPI ISL 445085|B.1|Colombia|2020-04-02	South America|hCoV-19/Peru/ANC-INS-051/2020|EPI ISL 516685|B.1.1.1|Peru|2020-04-12	0.0004067206	South America
South America|hCoV-19/Argentina/PAIS-A0016/2020|EPI ISL 430807|B.1.1|Argentina|2020-04-02	South America|hCoV-19/Peru/ANC-INS-051/2020|EPI ISL 516685|B.1.1.1|Peru|2020-04-12	0.0002710779	South America
South America|hCoV-19/Brazil/SP-124/2020|EPI ISL 515523|B.1.1.33|Brazil|2020-04-02	South America|hCoV-19/Peru/ANC-INS-051/2020|EPI ISL 516685|B.1.1.1|Peru|2020-04-12	0.0002710707	South America
South America|hCoV-19/Brazil/RJ-1595/2020|EPI ISL 467346|B.39|Brazil|2020-04-02	South America|hCoV-19/Peru/ANC-INS-051/2020|EPI ISL 516685|B.1.1.1|Peru|2020-04-12	0.0008476663	South America
South America|hCoV-19/Brazil/RJ-1100/2020|EPI ISL 456075|B.1.1.33|Brazil|2020-04-02	South America|hCoV-19/Peru/ANC-INS-051/2020|EPI ISL 516685|B.1.1.1|Peru|2020-04-12	0.0003049614	South America
South America|hCoV-19/Brazil/RJ-1574/2020|EPI ISL 467345|B.1.1.33|Brazil|2020-04-02	South America|hCoV-19/Peru/ANC-INS-051/2020|EPI ISL 516685|B.1.1.1|Peru|2020-04-12	0.0003049614	South America
South America|hCoV-19/Brazil/RJ-1555/2020|EPI ISL 467344|B.39|Brazil|2020-04-02	South America|hCoV-19/Peru/ANC-INS-051/2020|EPI ISL 516685|B.1.1.1|Peru|2020-04-12	0.0007119760	South America
South America|hCoV-19/Colombia/VAC-GVI-93511/2020|EPI ISL 447785|B.1|Colombia|2020-04-02	South America|hCoV-19/Peru/ANC-INS-051/2020|EPI ISL 516685|B.1.1.1|Peru|2020-04-12	0.0003728019	South America
South America|hCoV-19/Brazil/RJ-1600/2020|EPI ISL 456082|B.1.1.33|Brazil|2020-04-02	South America|hCoV-19/Peru/ANC-INS-051/2020|EPI ISL 516685|B.1.1.1|Peru|2020-04-12	0.0003049758	South America
South America|hCoV-19/Peru/LOR-INS-058/2020|EPI ISL 514317|B.1.1|Peru|2020-04-02	South America|hCoV-19/Peru/ANC-INS-051/2020|EPI ISL 516685|B.1.1.1|Peru|2020-04-12	0.0002371817	South America
South America|hCoV-19/Chile/RM-ISPCH-57/2020|EPI ISL 445353|B.1.1|Chile|2020-04-02	South America|hCoV-19/Peru/ANC-INS-051/2020|EPI ISL 516685|B.1.1.1|Peru|2020-04-12	0.0002372009	South America
South America|hCoV-19/Chile/RM-ISPCH-55/2020|EPI ISL 445351|B.40|Chile|2020-04-02	South America|hCoV-19/Peru/ANC-INS-051/2020|EPI ISL 516685|B.1.1.1|Peru|2020-04-12	0.0006780713	South America
South America|hCoV-19/Venezuela/VEN-89312/2020|EPI ISL 476702|B.1.1|Venezuela|2020-04-02	South America|hCoV-19/Peru/ANC-INS-051/2020|EPI ISL 516685|B.1.1.1|Peru|2020-04-12	0.0002381317	South America
South America|hCoV-19/Brazil/RJ-0255/2020|EPI ISL 470623|B.1.1.33|Brazil|2020-04-02	South America|hCoV-19/Peru/ANC-INS-051/2020|EPI ISL 516685|B.1.1.1|Peru|2020-04-12	0.0003078503	South America
South America|hCoV-19/Brazil/AM-0203/2020|EPI ISL 470570|B.1.1.33|Brazil|2020-04-02	South America|hCoV-19/Peru/ANC-INS-051/2020|EPI ISL 516685|B.1.1.1|Peru|2020-04-12	0.0003446022	South America
South America|hCoV-19/Brazil/GO-L19-CD413/2020|EPI ISL 476336|B.1.5|Brazil|2020-04-02	South America|hCoV-19/Peru/ANC-INS-051/2020|EPI ISL 516685|B.1.1.1|Peru|2020-04-12	0.0003791243	South America
South America|hCoV-19/Brazil/MA-L19-CD403/2020|EPI ISL 476327|B.1.1.33|Brazil|2020-04-02	South America|hCoV-19/Peru/ANC-INS-051/2020|EPI ISL 516685|B.1.1.1|Peru|2020-04-12	0.0003101456	South America
South America|hCoV-19/Brazil/CE-L19-CD408/2020|EPI ISL 476331|B.1.212|Brazil|2020-04-02	South America|hCoV-19/Peru/ANC-INS-051/2020|EPI ISL 516685|B.1.1.1|Peru|2020-04-12	0.0004135919	South America
South America|hCoV-19/Brazil/CE-0206/2020|EPI ISL 470573|B.1.212|Brazil|2020-04-02	South America|hCoV-19/Peru/ANC-INS-051/2020|EPI ISL 516685|B.1.1.1|Peru|2020-04-12	0.0004491170	South America
South America|hCoV-19/Brazil/RS-L19-CD412/2020|EPI ISL 476335|B.1.1.33|Brazil|2020-04-02	South America|hCoV-19/Peru/ANC-INS-051/2020|EPI ISL 516685|B.1.1.1|Peru|2020-04-12	0.0002779731	South America
South America|hCoV-19/Brazil/MA-L19-CD407/2020|EPI ISL 476330|B.1.1.33|Brazil|2020-04-02	South America|hCoV-19/Peru/ANC-INS-051/2020|EPI ISL 516685|B.1.1.1|Peru|2020-04-12	0.0003133187	South America
South America|hCoV-19/Brazil/PA-0232/2020|EPI ISL 470606|B.1.1.33|Brazil|2020-04-02	South America|hCoV-19/Peru/ANC-INS-051/2020|EPI ISL 516685|B.1.1.1|Peru|2020-04-12	0.0003133368	South America
South America|hCoV-19/Brazil/AM-0204/2020|EPI ISL 470571|B.1|Brazil|2020-04-02	South America|hCoV-19/Peru/ANC-INS-051/2020|EPI ISL 516685|B.1.1.1|Peru|2020-04-12	0.0003863528	South America
South America|hCoV-19/Brazil/SP-L20-CD416/2020|EPI ISL 476351|B.1.1.33|Brazil|2020-04-02	South America|hCoV-19/Peru/ANC-INS-051/2020|EPI ISL 516685|B.1.1.1|Peru|2020-04-12	0.0003159870	South America
South America|hCoV-19/Brazil/GO-L19-CD410/2020|EPI ISL 476333|B.1.5|Brazil|2020-04-02	South America|hCoV-19/Peru/ANC-INS-051/2020|EPI ISL 516685|B.1.1.1|Peru|2020-04-12	0.0003513103	South America
South America|hCoV-19/Brazil/SP-L22-CD475/2020|EPI ISL 476374|B.1.1.33|Brazil|2020-04-02	South America|hCoV-19/Peru/ANC-INS-051/2020|EPI ISL 516685|B.1.1.1|Peru|2020-04-12	0.0003161865	South America
South America|hCoV-19/Colombia/VAC-GVI-93476/2020|EPI ISL 447782|B.1|Colombia|2020-04-02	South America|hCoV-19/Peru/ANC-INS-051/2020|EPI ISL 516685|B.1.1.1|Peru|2020-04-12	0.0003883006	South America
South America|hCoV-19/Colombia/VAC-GVI-93496/2020|EPI ISL 447784|B.1|Colombia|2020-04-02	South America|hCoV-19/Peru/ANC-INS-051/2020|EPI ISL 516685|B.1.1.1|Peru|2020-04-12	0.0003890009	South America
South America|hCoV-19/Brazil/AP-IEC-162620/2020|EPI ISL 524792|B.1.1.33|Brazil|2020-04-03	South America|hCoV-19/Peru/ANC-INS-051/2020|EPI ISL 516685|B.1.1.1|Peru|2020-04-12	0.0003049614	South America
South America|hCoV-19/Brazil/SP-177/2020|EPI ISL 523973|B.1.1.33|Brazil|2020-04-03	South America|hCoV-19/Peru/ANC-INS-051/2020|EPI ISL 516685|B.1.1.1|Peru|2020-04-12	0.0003388536	South America
South America|hCoV-19/Argentina/PAIS-A0017/2020|EPI ISL 430808|B.1.1.1|Argentina|2020-04-03	South America|hCoV-19/Peru/ANC-INS-051/2020|EPI ISL 516685|B.1.1.1|Peru|2020-04-12	0.0001355325	South America
South America|hCoV-19/Brazil/AP-IEC-162741/2020|EPI ISL 458138|B.1.1.33|Brazil|2020-04-03	South America|hCoV-19/Peru/ANC-INS-051/2020|EPI ISL 516685|B.1.1.1|Peru|2020-04-12	0.0003388536	South America
South America|hCoV-19/Colombia/VAC-GVI-93534/2020|EPI ISL 447786|B.1|Colombia|2020-04-03	South America|hCoV-19/Peru/ANC-INS-051/2020|EPI ISL 516685|B.1.1.1|Peru|2020-04-12	0.0003728019	South America
South America|hCoV-19/Colombia/VAC-GVI-93538/2020|EPI ISL 447790|B.1|Colombia|2020-04-03	South America|hCoV-19/Peru/ANC-INS-051/2020|EPI ISL 516685|B.1.1.1|Peru|2020-04-12	0.0004406452	South America
South America|hCoV-19/Colombia/VAC-GVI-93537/2020|EPI ISL 447789|B.1.1|Colombia|2020-04-03	South America|hCoV-19/Peru/ANC-INS-051/2020|EPI ISL 516685|B.1.1.1|Peru|2020-04-12	0.0003388536	South America
South America|hCoV-19/Brazil/RJ-1402/2020|EPI ISL 456079|B.1.1.33|Brazil|2020-04-03	South America|hCoV-19/Peru/ANC-INS-051/2020|EPI ISL 516685|B.1.1.1|Peru|2020-04-12	0.0003049614	South America
South America|hCoV-19/Colombia/VAC-GVI-97210/2020|EPI ISL 447794|B.1.1|Colombia|2020-04-03	South America|hCoV-19/Peru/ANC-INS-051/2020|EPI ISL 516685|B.1.1.1|Peru|2020-04-12	0.0002710849	South America
South America|hCoV-19/Colombia/VAC-GVI-97203/2020|EPI ISL 447793|B.1|Colombia|2020-04-03	South America|hCoV-19/Peru/ANC-INS-051/2020|EPI ISL 516685|B.1.1.1|Peru|2020-04-12	0.0003728019	South America
South America|hCoV-19/Colombia/VAC-GVI-97161/2020|EPI ISL 447791|B.1|Colombia|2020-04-03	South America|hCoV-19/Peru/ANC-INS-051/2020|EPI ISL 516685|B.1.1.1|Peru|2020-04-12	0.0003728019	South America
South America|hCoV-19/Chile/RM-ISPCH-76/2020|EPI ISL 445373|B.1.1.33|Chile|2020-04-03	South America|hCoV-19/Peru/ANC-INS-051/2020|EPI ISL 516685|B.1.1.1|Peru|2020-04-12	0.0003049821	South America
South America|hCoV-19/Colombia/CUN-INS-96791/2020|EPI ISL 498167|B.1|Colombia|2020-04-03	South America|hCoV-19/Peru/ANC-INS-051/2020|EPI ISL 516685|B.1.1.1|Peru|2020-04-12	0.0003050330	South America
South America|hCoV-19/Colombia/VAC-GVI-97181/2020|EPI ISL 447792|B.1.255|Colombia|2020-04-03	South America|hCoV-19/Peru/ANC-INS-051/2020|EPI ISL 516685|B.1.1.1|Peru|2020-04-12	0.0005084595	South America
South America|hCoV-19/Brazil/RJ-0256/2020|EPI ISL 470624|B.1.1.33|Brazil|2020-04-03	South America|hCoV-19/Peru/ANC-INS-051/2020|EPI ISL 516685|B.1.1.1|Peru|2020-04-12	0.0003762885	South America
South America|hCoV-19/Brazil/MG-0219/2020|EPI ISL 470585|B.1.1.33|Brazil|2020-04-03	South America|hCoV-19/Peru/ANC-INS-051/2020|EPI ISL 516685|B.1.1.1|Peru|2020-04-12	0.0002756560	South America
South America|hCoV-19/Brazil/SP-L19-CD409/2020|EPI ISL 476332|B.1.1.33|Brazil|2020-04-03	South America|hCoV-19/Peru/ANC-INS-051/2020|EPI ISL 516685|B.1.1.1|Peru|2020-04-12	0.0003101307	South America
South America|hCoV-19/Brazil/SP-L20-CD415/2020|EPI ISL 476350|B.1.1.33|Brazil|2020-04-03	South America|hCoV-19/Peru/ANC-INS-051/2020|EPI ISL 516685|B.1.1.1|Peru|2020-04-12	0.0003101414	South America
South America|hCoV-19/Brazil/GO-0209/2020|EPI ISL 470576|B.1.5|Brazil|2020-04-03	South America|hCoV-19/Peru/ANC-INS-051/2020|EPI ISL 516685|B.1.1.1|Peru|2020-04-12	0.0003446770	South America
South America|hCoV-19/Brazil/PE-L20-CD432/2020|EPI ISL 476359|B.1.1|Brazil|2020-04-03	South America|hCoV-19/Peru/ANC-INS-051/2020|EPI ISL 516685|B.1.1.1|Peru|2020-04-12	0.0002067753	South America
South America|hCoV-19/Brazil/PA-0237/2020|EPI ISL 470611|B.1.1.33|Brazil|2020-04-03	South America|hCoV-19/Peru/ANC-INS-051/2020|EPI ISL 516685|B.1.1.1|Peru|2020-04-12	0.0003481358	South America
South America|hCoV-19/Brazil/PA-0235/2020|EPI ISL 470609|B.1.1.33|Brazil|2020-04-03	South America|hCoV-19/Peru/ANC-INS-051/2020|EPI ISL 516685|B.1.1.1|Peru|2020-04-12	0.0003133368	South America
South America|hCoV-19/Brazil/SP-L1-CAMPI8/2020|EPI ISL 476170|B.1.1.33|Brazil|2020-04-03	South America|hCoV-19/Peru/ANC-INS-051/2020|EPI ISL 516685|B.1.1.1|Peru|2020-04-12	0.0002808122	South America
South America|hCoV-19/Brazil/SP-L20-CD418/2020|EPI ISL 476352|B.1.1.33|Brazil|2020-04-03	South America|hCoV-19/Peru/ANC-INS-051/2020|EPI ISL 516685|B.1.1.1|Peru|2020-04-12	0.0003526404	South America
South America|hCoV-19/Brazil/SP-131/2020|EPI ISL 471543|B.1.5|Brazil|2020-04-04	South America|hCoV-19/Peru/ANC-INS-051/2020|EPI ISL 516685|B.1.1.1|Peru|2020-04-12	0.0003728114	South America
South America|hCoV-19/Chile/RM-ISPCH-79/2020|EPI ISL 445376|B.1|Chile|2020-04-04	South America|hCoV-19/Peru/ANC-INS-051/2020|EPI ISL 516685|B.1.1.1|Peru|2020-04-12	0.0005084275	South America
South America|hCoV-19/Chile/RM-ISPCH-78/2020|EPI ISL 445375|B.1.1.1|Chile|2020-04-04	South America|hCoV-19/Peru/ANC-INS-051/2020|EPI ISL 516685|B.1.1.1|Peru|2020-04-12	0.0001016376	South America
South America|hCoV-19/Colombia/CUN-GVI-97718/2020|EPI ISL 447800|B.1.255|Colombia|2020-04-04	South America|hCoV-19/Peru/ANC-INS-051/2020|EPI ISL 516685|B.1.1.1|Peru|2020-04-12	0.0003728019	South America
South America|hCoV-19/Colombia/NAR-GVI-97417/2020|EPI ISL 447798|B.1.1|Colombia|2020-04-04	South America|hCoV-19/Peru/ANC-INS-051/2020|EPI ISL 516685|B.1.1.1|Peru|2020-04-12	0.0002371816	South America
South America|hCoV-19/Brazil/RJ-1830/2020|EPI ISL 541349|B.1.1.33|Brazil|2020-04-04	South America|hCoV-19/Peru/ANC-INS-051/2020|EPI ISL 516685|B.1.1.1|Peru|2020-04-12	0.0003388696	South America
South America|hCoV-19/Colombia/VAC-GVI-97321/2020|EPI ISL 447796|B.1.1|Colombia|2020-04-04	South America|hCoV-19/Peru/ANC-INS-051/2020|EPI ISL 516685|B.1.1.1|Peru|2020-04-12	0.0002371878	South America
South America|hCoV-19/Colombia/VAC-GVI-97212/2020|EPI ISL 447795|B.1|Colombia|2020-04-04	South America|hCoV-19/Peru/ANC-INS-051/2020|EPI ISL 516685|B.1.1.1|Peru|2020-04-12	0.0004406152	South America
South America|hCoV-19/Colombia/MET-GVI-97782/2020|EPI ISL 447803|B.1.1|Colombia|2020-04-04	South America|hCoV-19/Peru/ANC-INS-051/2020|EPI ISL 516685|B.1.1.1|Peru|2020-04-12	0.0002710779	South America
South America|hCoV-19/Colombia/MET-GVI-97769/2020|EPI ISL 447802|B.1.1|Colombia|2020-04-04	South America|hCoV-19/Peru/ANC-INS-051/2020|EPI ISL 516685|B.1.1.1|Peru|2020-04-12	0.0002032940	South America
South America|hCoV-19/Colombia/RIS-GVI-98006/2020|EPI ISL 447809|B.1.3|Colombia|2020-04-04	South America|hCoV-19/Peru/ANC-INS-051/2020|EPI ISL 516685|B.1.1.1|Peru|2020-04-12	0.0005084356	South America
South America|hCoV-19/Colombia/BOY-GVI-97349/2020|EPI ISL 447797|B.1.255|Colombia|2020-04-04	South America|hCoV-19/Peru/ANC-INS-051/2020|EPI ISL 516685|B.1.1.1|Peru|2020-04-12	0.0004406038	South America
South America|hCoV-19/Colombia/MET-GVI-97783/2020|EPI ISL 447804|B.1.1|Colombia|2020-04-04	South America|hCoV-19/Peru/ANC-INS-051/2020|EPI ISL 516685|B.1.1.1|Peru|2020-04-12	0.0002710779	South America
South America|hCoV-19/Chile/RM-ISPCH-77/2020|EPI ISL 445374|B.1.1.1|Chile|2020-04-04	South America|hCoV-19/Peru/ANC-INS-051/2020|EPI ISL 516685|B.1.1.1|Peru|2020-04-12	0.0001016410	South America
South America|hCoV-19/Chile/BI-ISPCH-4/2020|EPI ISL 445378|B.1.1|Chile|2020-04-04	South America|hCoV-19/Peru/ANC-INS-051/2020|EPI ISL 516685|B.1.1.1|Peru|2020-04-12	0.0002371959	South America
South America|hCoV-19/Brazil/RJ-1862/2020|EPI ISL 541350|B.1.1.33|Brazil|2020-04-04	South America|hCoV-19/Peru/ANC-INS-051/2020|EPI ISL 516685|B.1.1.1|Peru|2020-04-12	0.0003049964	South America
South America|hCoV-19/Brazil/RJ-1783/2020|EPI ISL 541347|B.1.1.33|Brazil|2020-04-04	South America|hCoV-19/Peru/ANC-INS-051/2020|EPI ISL 516685|B.1.1.1|Peru|2020-04-12	0.0003053649	South America
South America|hCoV-19/Argentina/PAIS-A0018/2020|EPI ISL 430809|B.1.1.1|Argentina|2020-04-04	South America|hCoV-19/Peru/ANC-INS-051/2020|EPI ISL 516685|B.1.1.1|Peru|2020-04-12	0.0001357699	South America
South America|hCoV-19/Brazil/MG-0220/2020|EPI ISL 470586|B.1.1.33|Brazil|2020-04-04	South America|hCoV-19/Peru/ANC-INS-051/2020|EPI ISL 516685|B.1.1.1|Peru|2020-04-12	0.0003790629	South America
South America|hCoV-19/Brazil/GO-0210/2020|EPI ISL 470577|B.1.1.33|Brazil|2020-04-04	South America|hCoV-19/Peru/ANC-INS-051/2020|EPI ISL 516685|B.1.1.1|Peru|2020-04-12	0.0002756750	South America
South America|hCoV-19/Chile/RM-ISPCH-74/2020|EPI ISL 445370|B.1.1.33|Chile|2020-04-05	South America|hCoV-19/Peru/ANC-INS-051/2020|EPI ISL 516685|B.1.1.1|Peru|2020-04-12	0.0002710707	South America
South America|hCoV-19/Chile/RM-ISPCH-80/2020|EPI ISL 445377|B.1.1|Chile|2020-04-05	South America|hCoV-19/Peru/ANC-INS-051/2020|EPI ISL 516685|B.1.1.1|Peru|2020-04-12	0.0002371816	South America
South America|hCoV-19/Brazil/RJ-1870/2020|EPI ISL 541351|B.1|Brazil|2020-04-05	South America|hCoV-19/Peru/ANC-INS-051/2020|EPI ISL 516685|B.1.1.1|Peru|2020-04-12	0.0003389650	South America
South America|hCoV-19/Colombia/RIS-GVI-98011/2020|EPI ISL 447810|B.1.3|Colombia|2020-04-05	South America|hCoV-19/Peru/ANC-INS-051/2020|EPI ISL 516685|B.1.1.1|Peru|2020-04-12	0.0005423576	South America
South America|hCoV-19/Colombia/CUN-GVI-98087/2020|EPI ISL 447812|B.1.255|Colombia|2020-04-05	South America|hCoV-19/Peru/ANC-INS-051/2020|EPI ISL 516685|B.1.1.1|Peru|2020-04-12	0.0003728019	South America
South America|hCoV-19/Colombia/CUN-GVI-98290/2020|EPI ISL 447813|B.1.255|Colombia|2020-04-05	South America|hCoV-19/Peru/ANC-INS-051/2020|EPI ISL 516685|B.1.1.1|Peru|2020-04-12	0.0004745540	South America
South America|hCoV-19/Brazil/SP-L22-CD487/2020|EPI ISL 476383|B.1.1.33|Brazil|2020-04-05	South America|hCoV-19/Peru/ANC-INS-051/2020|EPI ISL 516685|B.1.1.1|Peru|2020-04-12	0.0002756560	South America
South America|hCoV-19/Colombia/HUI-GVI-98032/2020|EPI ISL 447811|B.1.5|Colombia|2020-04-05	South America|hCoV-19/Peru/ANC-INS-051/2020|EPI ISL 516685|B.1.1.1|Peru|2020-04-12	0.0003156545	South America
South America|hCoV-19/Brazil/MG-0221/2020|EPI ISL 470587|B.1.1.33|Brazil|2020-04-05	South America|hCoV-19/Peru/ANC-INS-051/2020|EPI ISL 516685|B.1.1.1|Peru|2020-04-12	0.0003510751	South America
South America|hCoV-19/Brazil/MA-IEC-163069/2020|EPI ISL 458149|B.1.1.33|Brazil|2020-04-06	South America|hCoV-19/Peru/ANC-INS-051/2020|EPI ISL 516685|B.1.1.1|Peru|2020-04-12	0.0004066523	South America
South America|hCoV-19/Brazil/RJ-1466/2020|EPI ISL 456081|B.1.1.33|Brazil|2020-04-06	South America|hCoV-19/Peru/ANC-INS-051/2020|EPI ISL 516685|B.1.1.1|Peru|2020-04-12	0.0002710708	South America
South America|hCoV-19/Brazil/RJ-1464/2020|EPI ISL 456080|B.1.1.33|Brazil|2020-04-06	South America|hCoV-19/Peru/ANC-INS-051/2020|EPI ISL 516685|B.1.1.1|Peru|2020-04-12	0.0003049694	South America
South America|hCoV-19/Chile/RM-ISPCH-73/2020|EPI ISL 445369|B.1.1.33|Chile|2020-04-06	South America|hCoV-19/Peru/ANC-INS-051/2020|EPI ISL 516685|B.1.1.1|Peru|2020-04-12	0.0003049718	South America
South America|hCoV-19/Brazil/RJ-1798/2020|EPI ISL 541348|B.1.1.33|Brazil|2020-04-06	South America|hCoV-19/Peru/ANC-INS-051/2020|EPI ISL 516685|B.1.1.1|Peru|2020-04-12	0.0003049718	South America
South America|hCoV-19/Brazil/PE-IAM215/2020|EPI ISL 500471|B.1.1|Brazil|2020-04-06	South America|hCoV-19/Peru/ANC-INS-051/2020|EPI ISL 516685|B.1.1.1|Peru|2020-04-12	0.0002736175	South America
South America|hCoV-19/Brazil/RJ-0257/2020|EPI ISL 470625|B.1.1.33|Brazil|2020-04-06	South America|hCoV-19/Peru/ANC-INS-051/2020|EPI ISL 516685|B.1.1.1|Peru|2020-04-12	0.0002736194	South America
South America|hCoV-19/Colombia/SAN-INS-94514/2020|EPI ISL 456156|B.1.1|Colombia|2020-04-06	South America|hCoV-19/Peru/ANC-INS-051/2020|EPI ISL 516685|B.1.1.1|Peru|2020-04-12	0.0002060863	South America
South America|hCoV-19/Colombia/VAC-GVI-97223/2020|EPI ISL 447814|B.1.5|Colombia|2020-04-06	South America|hCoV-19/Peru/ANC-INS-051/2020|EPI ISL 516685|B.1.1.1|Peru|2020-04-12	0.0003440354	South America
South America|hCoV-19/Brazil/MG-0222/2020|EPI ISL 470588|B.1.1.33|Brazil|2020-04-06	South America|hCoV-19/Peru/ANC-INS-051/2020|EPI ISL 516685|B.1.1.1|Peru|2020-04-12	0.0004480526	South America
South America|hCoV-19/Brazil/SP-L20-CD436/2020|EPI ISL 476362|B.1.1.33|Brazil|2020-04-06	South America|hCoV-19/Peru/ANC-INS-051/2020|EPI ISL 516685|B.1.1.1|Peru|2020-04-12	0.0003185862	South America
South America|hCoV-19/Ecuador/USFQ-128/2020|EPI ISL 491933|B.1.5|Ecuador|2020-04-07	South America|hCoV-19/Peru/ANC-INS-051/2020|EPI ISL 516685|B.1.1.1|Peru|2020-04-12	0.0004066931	South America
South America|hCoV-19/Ecuador/USFQ-129/2020|EPI ISL 491934|B.1.1.10|Ecuador|2020-04-07	South America|hCoV-19/Peru/ANC-INS-051/2020|EPI ISL 516685|B.1.1.1|Peru|2020-04-12	0.0002710779	South America
South America|hCoV-19/Argentina/PAIS-A0019/2020|EPI ISL 430810|B.1.3|Argentina|2020-04-07	South America|hCoV-19/Peru/ANC-INS-051/2020|EPI ISL 516685|B.1.1.1|Peru|2020-04-12	0.0005423577	South America
South America|hCoV-19/Colombia/COR-GVI-97517/2020|EPI ISL 447816|B.1|Colombia|2020-04-07	South America|hCoV-19/Peru/ANC-INS-051/2020|EPI ISL 516685|B.1.1.1|Peru|2020-04-12	0.0004066935	South America
South America|hCoV-19/Brazil/PE-IAM89/2020|EPI ISL 500486|B.1.1|Brazil|2020-04-07	South America|hCoV-19/Peru/ANC-INS-051/2020|EPI ISL 516685|B.1.1.1|Peru|2020-04-12	0.0002033284	South America
South America|hCoV-19/Brazil/PE-IAM10/2020|EPI ISL 500461|B.1.1|Brazil|2020-04-07	South America|hCoV-19/Peru/ANC-INS-051/2020|EPI ISL 516685|B.1.1.1|Peru|2020-04-12	0.0002713260	South America
South America|hCoV-19/Brazil/PE-IAM08/2020|EPI ISL 500460|B.1.1|Brazil|2020-04-07	South America|hCoV-19/Peru/ANC-INS-051/2020|EPI ISL 516685|B.1.1.1|Peru|2020-04-12	0.0002375518	South America
South America|hCoV-19/Ecuador/USFQ-207/2020|EPI ISL 527819|B.1.1|Ecuador|2020-04-07	South America|hCoV-19/Peru/ANC-INS-051/2020|EPI ISL 516685|B.1.1.1|Peru|2020-04-12	0.0002727337	South America
South America|hCoV-19/Brazil/RJ-0259/2020|EPI ISL 470626|B.1.1.33|Brazil|2020-04-07	South America|hCoV-19/Peru/ANC-INS-051/2020|EPI ISL 516685|B.1.1.1|Peru|2020-04-12	0.0003762269	South America
South America|hCoV-19/Brazil/RJ-0260/2020|EPI ISL 470627|B.1.1.33|Brazil|2020-04-07	South America|hCoV-19/Peru/ANC-INS-051/2020|EPI ISL 516685|B.1.1.1|Peru|2020-04-12	0.0004104388	South America
South America|hCoV-19/Brazil/PE-IAM226/2020|EPI ISL 500474|B.1.1|Brazil|2020-04-07	South America|hCoV-19/Peru/ANC-INS-051/2020|EPI ISL 516685|B.1.1.1|Peru|2020-04-12	0.0003082547	South America
South America|hCoV-19/Brazil/SP-L1-CAMPI13/2020|EPI ISL 476155|B.1.1.33|Brazil|2020-04-07	South America|hCoV-19/Peru/ANC-INS-051/2020|EPI ISL 516685|B.1.1.1|Peru|2020-04-12	0.0002756652	South America
South America|hCoV-19/Brazil/PE-IAM18/2020|EPI ISL 500868|B.1.1|Brazil|2020-04-07	South America|hCoV-19/Peru/ANC-INS-051/2020|EPI ISL 516685|B.1.1.1|Peru|2020-04-12	0.0002764843	South America
South America|hCoV-19/Brazil/PE-IAM17/2020|EPI ISL 500866|B.1.1|Brazil|2020-04-07	South America|hCoV-19/Peru/ANC-INS-051/2020|EPI ISL 516685|B.1.1.1|Peru|2020-04-12	0.0002783441	South America
South America|hCoV-19/Brazil/PE-IAM16/2020|EPI ISL 500865|B.1.1|Brazil|2020-04-07	South America|hCoV-19/Peru/ANC-INS-051/2020|EPI ISL 516685|B.1.1.1|Peru|2020-04-12	0.0002798787	South America
South America|hCoV-19/Brazil/PE-IAM19/2020|EPI ISL 500467|B.1|Brazil|2020-04-07	South America|hCoV-19/Peru/ANC-INS-051/2020|EPI ISL 516685|B.1.1.1|Peru|2020-04-12	0.0005614963	South America
South America|hCoV-19/Brazil/SP-138/2020|EPI ISL 468305|B.1.1|Brazil|2020-04-08	South America|hCoV-19/Peru/ANC-INS-051/2020|EPI ISL 516685|B.1.1.1|Peru|2020-04-12	0.0003389011	South America
South America|hCoV-19/Brazil/RJ-INCA-C06/2020|EPI ISL 513513|B.1.1.33|Brazil|2020-04-08	South America|hCoV-19/Peru/ANC-INS-051/2020|EPI ISL 516685|B.1.1.1|Peru|2020-04-12	0.0003388536	South America
South America|hCoV-19/Brazil/PE-IAM84/2020|EPI ISL 500484|B.1.1|Brazil|2020-04-08	South America|hCoV-19/Peru/ANC-INS-051/2020|EPI ISL 516685|B.1.1.1|Peru|2020-04-12	0.0002371816	South America
South America|hCoV-19/Brazil/RJ-1702/2020|EPI ISL 456087|B.1.1.33|Brazil|2020-04-08	South America|hCoV-19/Peru/ANC-INS-051/2020|EPI ISL 516685|B.1.1.1|Peru|2020-04-12	0.0003049614	South America
South America|hCoV-19/Brazil/RJ-1690/2020|EPI ISL 456084|B.1.1.33|Brazil|2020-04-08	South America|hCoV-19/Peru/ANC-INS-051/2020|EPI ISL 516685|B.1.1.1|Peru|2020-04-12	0.0003727571	South America
South America|hCoV-19/Brazil/RJ-1701/2020|EPI ISL 456086|B.1.1.33|Brazil|2020-04-08	South America|hCoV-19/Peru/ANC-INS-051/2020|EPI ISL 516685|B.1.1.1|Peru|2020-04-12	0.0003388537	South America
South America|hCoV-19/Brazil/RJ-1691/2020|EPI ISL 456085|B.1.1.33|Brazil|2020-04-08	South America|hCoV-19/Peru/ANC-INS-051/2020|EPI ISL 516685|B.1.1.1|Peru|2020-04-12	0.0002710708	South America
South America|hCoV-19/Peru/LAM-INS-044/2020|EPI ISL 514265|B.1.1.1|Peru|2020-04-08	South America|hCoV-19/Peru/ANC-INS-051/2020|EPI ISL 516685|B.1.1.1|Peru|2020-04-12	0.0000338761	South America
South America|hCoV-19/Brazil/PE-IAM30/2020|EPI ISL 500477|B.1.1|Brazil|2020-04-08	South America|hCoV-19/Peru/ANC-INS-051/2020|EPI ISL 516685|B.1.1.1|Peru|2020-04-12	0.0002373184	South America
South America|hCoV-19/Brazil/PE-IAM29/2020|EPI ISL 500872|B.1.1|Brazil|2020-04-08	South America|hCoV-19/Peru/ANC-INS-051/2020|EPI ISL 516685|B.1.1.1|Peru|2020-04-12	0.0002715619	South America
South America|hCoV-19/Brazil/PE-IAM221/2020|EPI ISL 500473|B.1.1|Brazil|2020-04-08	South America|hCoV-19/Peru/ANC-INS-051/2020|EPI ISL 516685|B.1.1.1|Peru|2020-04-12	0.0002041375	South America
South America|hCoV-19/Brazil/PE-IAM48/2020|EPI ISL 500482|B.1.1|Brazil|2020-04-08	South America|hCoV-19/Peru/ANC-INS-051/2020|EPI ISL 516685|B.1.1.1|Peru|2020-04-12	0.0002383341	South America
South America|hCoV-19/Brazil/PE-IAM87/2020|EPI ISL 500485|B.1.1|Brazil|2020-04-08	South America|hCoV-19/Peru/ANC-INS-051/2020|EPI ISL 516685|B.1.1.1|Peru|2020-04-12	0.0002385389	South America
South America|hCoV-19/Brazil/PE-IAM39/2020|EPI ISL 500481|B.1.1|Brazil|2020-04-08	South America|hCoV-19/Peru/ANC-INS-051/2020|EPI ISL 516685|B.1.1.1|Peru|2020-04-12	0.0004097315	South America
South America|hCoV-19/Brazil/PE-IAM273/2020|EPI ISL 500476|B.1.1|Brazil|2020-04-08	South America|hCoV-19/Peru/ANC-INS-051/2020|EPI ISL 516685|B.1.1.1|Peru|2020-04-12	0.0002755989	South America
South America|hCoV-19/Brazil/SP-L1-CAMPI16/2020|EPI ISL 476158|B.1.1.33|Brazil|2020-04-08	South America|hCoV-19/Peru/ANC-INS-051/2020|EPI ISL 516685|B.1.1.1|Peru|2020-04-12	0.0003101279	South America
South America|hCoV-19/Brazil/MG-0289/2020|EPI ISL 470594|B.1.1.33|Brazil|2020-04-08	South America|hCoV-19/Peru/ANC-INS-051/2020|EPI ISL 516685|B.1.1.1|Peru|2020-04-12	0.0004479920	South America
South America|hCoV-19/Brazil/RJ-0261/2020|EPI ISL 470628|B.1.1.33|Brazil|2020-04-08	South America|hCoV-19/Peru/ANC-INS-051/2020|EPI ISL 516685|B.1.1.1|Peru|2020-04-12	0.0002759126	South America
South America|hCoV-19/Brazil/AP-IEC-163359/2020|EPI ISL 524795|B.1.1.33|Brazil|2020-04-09	South America|hCoV-19/Peru/ANC-INS-051/2020|EPI ISL 516685|B.1.1.1|Peru|2020-04-12	0.0002710707	South America
South America|hCoV-19/Brazil/RJ-1901/2020|EPI ISL 456089|B.1.1.33|Brazil|2020-04-09	South America|hCoV-19/Peru/ANC-INS-051/2020|EPI ISL 516685|B.1.1.1|Peru|2020-04-12	0.0003727746	South America
South America|hCoV-19/Brazil/RJ-1902/2020|EPI ISL 456090|B.1.1.33|Brazil|2020-04-09	South America|hCoV-19/Peru/ANC-INS-051/2020|EPI ISL 516685|B.1.1.1|Peru|2020-04-12	0.0003727648	South America
South America|hCoV-19/Brazil/RJ-1921/2020|EPI ISL 456091|B.1.1.33|Brazil|2020-04-09	South America|hCoV-19/Peru/ANC-INS-051/2020|EPI ISL 516685|B.1.1.1|Peru|2020-04-12	0.0003388784	South America
South America|hCoV-19/Colombia/MET-INS-95637/2020|EPI ISL 498164|B.1.1|Colombia|2020-04-09	South America|hCoV-19/Peru/ANC-INS-051/2020|EPI ISL 516685|B.1.1.1|Peru|2020-04-12	0.0002033216	South America
South America|hCoV-19/Colombia/RIS-INS-95663/2020|EPI ISL 498165|B.1.5|Colombia|2020-04-09	South America|hCoV-19/Peru/ANC-INS-051/2020|EPI ISL 516685|B.1.1.1|Peru|2020-04-12	0.0003728446	South America
South America|hCoV-19/Brazil/PE-IAM138/2020|EPI ISL 500463|B|Brazil|2020-04-09	South America|hCoV-19/Peru/ANC-INS-051/2020|EPI ISL 516685|B.1.1.1|Peru|2020-04-12	0.0004749153	South America
South America|hCoV-19/Colombia/COR-GVI-97527/2020|EPI ISL 447817|B.1.255|Colombia|2020-04-09	South America|hCoV-19/Peru/ANC-INS-051/2020|EPI ISL 516685|B.1.1.1|Peru|2020-04-12	0.0004067211	South America
South America|hCoV-19/Brazil/PE-IAM103/2020|EPI ISL 500462|B.1.1|Brazil|2020-04-09	South America|hCoV-19/Peru/ANC-INS-051/2020|EPI ISL 516685|B.1.1.1|Peru|2020-04-12	0.0002382612	South America
South America|hCoV-19/Brazil/RJ-0262/2020|EPI ISL 470629|B.1.1.33|Brazil|2020-04-09	South America|hCoV-19/Peru/ANC-INS-051/2020|EPI ISL 516685|B.1.1.1|Peru|2020-04-12	0.0002736009	South America
South America|hCoV-19/Brazil/PE-IAM238/2020|EPI ISL 500475|B.1.1|Brazil|2020-04-09	South America|hCoV-19/Peru/ANC-INS-051/2020|EPI ISL 516685|B.1.1.1|Peru|2020-04-12	0.0002395592	South America
South America|hCoV-19/Brazil/PE-IAM212/2020|EPI ISL 500470|B.1.1|Brazil|2020-04-09	South America|hCoV-19/Peru/ANC-INS-051/2020|EPI ISL 516685|B.1.1.1|Peru|2020-04-12	0.0003427479	South America
South America|hCoV-19/Brazil/PE-IAM220/2020|EPI ISL 500472|B.1.1|Brazil|2020-04-09	South America|hCoV-19/Peru/ANC-INS-051/2020|EPI ISL 516685|B.1.1.1|Peru|2020-04-12	0.0002405616	South America
South America|hCoV-19/Brazil/SP-L1-CAMPI19/2020|EPI ISL 476160|B.1.1.33|Brazil|2020-04-09	South America|hCoV-19/Peru/ANC-INS-051/2020|EPI ISL 516685|B.1.1.1|Peru|2020-04-12	0.0002756652	South America
South America|hCoV-19/Brazil/MG-0288/2020|EPI ISL 470593|B.1|Brazil|2020-04-09	South America|hCoV-19/Peru/ANC-INS-051/2020|EPI ISL 516685|B.1.1.1|Peru|2020-04-12	0.0003792188	South America
South America|hCoV-19/Brazil/PE-IAM167/2020|EPI ISL 500466|B.1.1|Brazil|2020-04-09	South America|hCoV-19/Peru/ANC-INS-051/2020|EPI ISL 516685|B.1.1.1|Peru|2020-04-12	0.0002766159	South America
South America|hCoV-19/Brazil/PE-IAM209/2020|EPI ISL 500468|B.1.1|Brazil|2020-04-09	South America|hCoV-19/Peru/ANC-INS-051/2020|EPI ISL 516685|B.1.1.1|Peru|2020-04-12	0.0002432377	South America
South America|hCoV-19/Brazil/PE-IAM230/2020|EPI ISL 500869|B.1.1|Brazil|2020-04-09	South America|hCoV-19/Peru/ANC-INS-051/2020|EPI ISL 516685|B.1.1.1|Peru|2020-04-12	0.0002783695	South America
South America|hCoV-19/Brazil/PE-IAM235/2020|EPI ISL 500870|B.1.1|Brazil|2020-04-09	South America|hCoV-19/Peru/ANC-INS-051/2020|EPI ISL 516685|B.1.1.1|Peru|2020-04-12	0.0002439107	South America
South America|hCoV-19/Brazil/PE-IAM171/2020|EPI ISL 500867|B.1.1|Brazil|2020-04-09	South America|hCoV-19/Peru/ANC-INS-051/2020|EPI ISL 516685|B.1.1.1|Peru|2020-04-12	0.0004191938	South America
South America|hCoV-19/Brazil/PE-IAM158/2020|EPI ISL 500465|B.1.1|Brazil|2020-04-09	South America|hCoV-19/Peru/ANC-INS-051/2020|EPI ISL 516685|B.1.1.1|Peru|2020-04-12	0.0003501684	South America
South America|hCoV-19/Brazil/PE-IAM211/2020|EPI ISL 500469|B.1.1|Brazil|2020-04-09	South America|hCoV-19/Peru/ANC-INS-051/2020|EPI ISL 516685|B.1.1.1|Peru|2020-04-12	0.0002804041	South America
South America|hCoV-19/Brazil/PE-IAM139/2020|EPI ISL 500464|B.1.1|Brazil|2020-04-09	South America|hCoV-19/Peru/ANC-INS-051/2020|EPI ISL 516685|B.1.1.1|Peru|2020-04-12	0.0002463913	South America
South America|hCoV-19/Brazil/PE-IAM248/2020|EPI ISL 500871|B.1.1|Brazil|2020-04-09	South America|hCoV-19/Peru/ANC-INS-051/2020|EPI ISL 516685|B.1.1.1|Peru|2020-04-12	0.0002492740	South America
South America|hCoV-19/Brazil/SP-181/2020|EPI ISL 523976|B.1.1.33|Brazil|2020-04-10	South America|hCoV-19/Peru/ANC-INS-051/2020|EPI ISL 516685|B.1.1.1|Peru|2020-04-12	0.0003727465	South America
South America|hCoV-19/Brazil/RJ-1923/2020|EPI ISL 456092|B.1.1.33|Brazil|2020-04-10	South America|hCoV-19/Peru/ANC-INS-051/2020|EPI ISL 516685|B.1.1.1|Peru|2020-04-12	0.0003049758	South America
South America|hCoV-19/Peru/ANC-INS-049/2020|EPI ISL 516653|C.14|Peru|2020-04-10	South America|hCoV-19/Peru/ANC-INS-051/2020|EPI ISL 516685|B.1.1.1|Peru|2020-04-12	0.0001016424	South America
South America|hCoV-19/Brazil/SP-545/2020|EPI ISL 471551|B.1.1.33|Brazil|2020-04-10	South America|hCoV-19/Peru/ANC-INS-051/2020|EPI ISL 516685|B.1.1.1|Peru|2020-04-12	0.0003049966	South America
South America|hCoV-19/Brazil/SP-176/2020|EPI ISL 523972|B.1|Brazil|2020-04-11	South America|hCoV-19/Peru/ANC-INS-051/2020|EPI ISL 516685|B.1.1.1|Peru|2020-04-12	0.0004067021	South America
South America|hCoV-19/Argentina/PAIS-A0020/2020|EPI ISL 430811|B.1.1.1|Argentina|2020-04-11	South America|hCoV-19/Peru/ANC-INS-051/2020|EPI ISL 516685|B.1.1.1|Peru|2020-04-12	0.0001016423	South America
South America|hCoV-19/Peru/ANC-INS-050/2020|EPI ISL 516654|B.1.255|Peru|2020-04-11	South America|hCoV-19/Peru/ANC-INS-051/2020|EPI ISL 516685|B.1.1.1|Peru|2020-04-12	0.0004067022	South America
South America|hCoV-19/Peru/ANC-INS-045/2020|EPI ISL 516628|B.1.255|Peru|2020-04-11	South America|hCoV-19/Peru/ANC-INS-051/2020|EPI ISL 516685|B.1.1.1|Peru|2020-04-12	0.0004067022	South America
South America|hCoV-19/Peru/LIM-INS-041/2020|EPI ISL 514226|B.1.1|Peru|2020-04-11	South America|hCoV-19/Peru/ANC-INS-051/2020|EPI ISL 516685|B.1.1.1|Peru|2020-04-12	0.0002032941	South America
South America|hCoV-19/Peru/ANC-INS-052/2020|EPI ISL 516686|B.1.1.1|Peru|2020-04-11	South America|hCoV-19/Peru/ANC-INS-051/2020|EPI ISL 516685|B.1.1.1|Peru|2020-04-12	0.0000000000	South America
South America|hCoV-19/Peru/LIM-INS-053/2020|EPI ISL 516721|B.1.1.1|Peru|2020-04-11	South America|hCoV-19/Peru/ANC-INS-051/2020|EPI ISL 516685|B.1.1.1|Peru|2020-04-12	0.0001355297	South America
South America|hCoV-19/Argentina/PAIS-A0021/2020|EPI ISL 430812|B.1.1.1|Argentina|2020-04-11	South America|hCoV-19/Peru/ANC-INS-051/2020|EPI ISL 516685|B.1.1.1|Peru|2020-04-12	0.0001694482	South America
South America|hCoV-19/Argentina/PAIS-A0022/2020|EPI ISL 430813|B.1.1.1|Argentina|2020-04-11	South America|hCoV-19/Peru/ANC-INS-051/2020|EPI ISL 516685|B.1.1.1|Peru|2020-04-12	0.0000682562	South America
South America|hCoV-19/Brazil/RJ-1927/2020|EPI ISL 456093|B.1.1.33|Brazil|2020-04-12	South America|hCoV-19/Peru/ANC-INS-051/2020|EPI ISL 516685|B.1.1.1|Peru|2020-04-12	0.0003388695	South America
South America|hCoV-19/Brazil/SP-01/2020|EPI ISL 412964|B.1.5|Brazil|2020-02-25	South America|hCoV-19/Peru/LAL-INS-056/2020|EPI ISL 517686|C.14|Peru|2020-04-12	0.0003388943	South America
South America|hCoV-19/Brazil/SP-02/2020|EPI ISL 413016|B|Brazil|2020-02-28	South America|hCoV-19/Peru/LAL-INS-056/2020|EPI ISL 517686|C.14|Peru|2020-04-12	0.0006441062	South America
South America|hCoV-19/Brazil/SP-06/2020|EPI ISL 414015|B.1.5|Brazil|2020-02-29	South America|hCoV-19/Peru/LAL-INS-056/2020|EPI ISL 517686|C.14|Peru|2020-04-12	0.0003388943	South America
South America|hCoV-19/Brazil/ES-225/2020|EPI ISL 415128|B.40|Brazil|2020-02-29	South America|hCoV-19/Peru/LAL-INS-056/2020|EPI ISL 517686|C.14|Peru|2020-04-12	0.0006780854	South America
South America|hCoV-19/Argentina/PAIS-A0001/2020|EPI ISL 430793|B.1.1|Argentina|2020-03-01	South America|hCoV-19/Peru/LAL-INS-056/2020|EPI ISL 517686|C.14|Peru|2020-04-12	0.0003106297	South America
South America|hCoV-19/Brazil/SP-03/2020|EPI ISL 414014|B.1.1|Brazil|2020-03-02	South America|hCoV-19/Peru/LAL-INS-056/2020|EPI ISL 517686|C.14|Peru|2020-04-12	0.0002710765	South America
South America|hCoV-19/Brazil/SP-11/2020|EPI ISL 416033|B.3|Brazil|2020-03-03	South America|hCoV-19/Peru/LAL-INS-056/2020|EPI ISL 517686|C.14|Peru|2020-04-12	0.0005423460	South America
South America|hCoV-19/Brazil/SP-07/2020|EPI ISL 416028|B.1.1|Brazil|2020-03-03	South America|hCoV-19/Peru/LAL-INS-056/2020|EPI ISL 517686|C.14|Peru|2020-04-12	0.0002710764	South America
South America|hCoV-19/Chile/RM-ISPCH-1/2020|EPI ISL 414579|A.2|Chile|2020-03-03	South America|hCoV-19/Peru/LAL-INS-056/2020|EPI ISL 517686|C.14|Peru|2020-04-12	0.0007119628	South America
South America|hCoV-19/Brazil/SP-09/2020|EPI ISL 416031|B.1.5|Brazil|2020-03-04	South America|hCoV-19/Peru/LAL-INS-056/2020|EPI ISL 517686|C.14|Peru|2020-04-12	0.0003388943	South America
South America|hCoV-19/Brazil/SP-08/2020|EPI ISL 416029|B.1.1|Brazil|2020-03-04	South America|hCoV-19/Peru/LAL-INS-056/2020|EPI ISL 517686|C.14|Peru|2020-04-12	0.0002710764	South America
South America|hCoV-19/Brazil/SP-10/2020|EPI ISL 416032|B|Brazil|2020-03-04	South America|hCoV-19/Peru/LAL-INS-056/2020|EPI ISL 517686|C.14|Peru|2020-04-12	0.0005762525	South America
South America|hCoV-19/Brazil/SP-04/2020|EPI ISL 414017|B.1.1|Brazil|2020-03-04	South America|hCoV-19/Peru/LAL-INS-056/2020|EPI ISL 517686|C.14|Peru|2020-04-12	0.0002710764	South America
South America|hCoV-19/Brazil/SP-12/2020|EPI ISL 416034|B.1.1|Brazil|2020-03-04	South America|hCoV-19/Peru/LAL-INS-056/2020|EPI ISL 517686|C.14|Peru|2020-04-12	0.0003049901	South America
South America|hCoV-19/Brazil/RJ-314/2020|EPI ISL 414045|B.1.5|Brazil|2020-03-04	South America|hCoV-19/Peru/LAL-INS-056/2020|EPI ISL 517686|C.14|Peru|2020-04-12	0.0003389058	South America
South America|hCoV-19/Brazil/BA-312/2020|EPI ISL 415105|B.1.1|Brazil|2020-03-04	South America|hCoV-19/Peru/LAL-INS-056/2020|EPI ISL 517686|C.14|Peru|2020-04-12	0.0003050132	South America
South America|hCoV-19/Brazil/SP-13/2020|EPI ISL 416035|B.1.1|Brazil|2020-03-05	South America|hCoV-19/Peru/LAL-INS-056/2020|EPI ISL 517686|C.14|Peru|2020-04-12	0.0002710765	South America
South America|hCoV-19/Chile/LL-ISPCH-1/2020|EPI ISL 445246|B.1.5|Chile|2020-03-05	South America|hCoV-19/Peru/LAL-INS-056/2020|EPI ISL 517686|C.14|Peru|2020-04-12	0.0003388943	South America
South America|hCoV-19/Chile/RM-ISPCH-2/2020|EPI ISL 414580|B.1.1|Chile|2020-03-05	South America|hCoV-19/Peru/LAL-INS-056/2020|EPI ISL 517686|C.14|Peru|2020-04-12	0.0002710764	South America
South America|hCoV-19/Brazil/RJ-352/2020|EPI ISL 427299|A.2|Brazil|2020-03-05	South America|hCoV-19/Peru/LAL-INS-056/2020|EPI ISL 517686|C.14|Peru|2020-04-12	0.0007458767	South America
South America|hCoV-19/Brazil/BA-510/2020|EPI ISL 427293|B.1.1|Brazil|2020-03-06	South America|hCoV-19/Peru/LAL-INS-056/2020|EPI ISL 517686|C.14|Peru|2020-04-12	0.0003049822	South America
South America|hCoV-19/Chile/RM-MSHS-op2d1/2020|EPI ISL 415658|A.2|Chile|2020-03-06	South America|hCoV-19/Peru/LAL-INS-056/2020|EPI ISL 517686|C.14|Peru|2020-04-12	0.0007119387	South America
South America|hCoV-19/Peru/ARE-INS-026/2020|EPI ISL 491431|B.1|Peru|2020-03-06	South America|hCoV-19/Peru/LAL-INS-056/2020|EPI ISL 517686|C.14|Peru|2020-04-12	0.0004067107	South America
South America|hCoV-19/Chile/RM-ISPCH-3/2020|EPI ISL 445245|A.2|Chile|2020-03-06	South America|hCoV-19/Peru/LAL-INS-056/2020|EPI ISL 517686|C.14|Peru|2020-04-12	0.0007119633	South America
South America|hCoV-19/Colombia/DC-INS-78390/2020|EPI ISL 418262|B.1.1|Colombia|2020-03-06	South America|hCoV-19/Peru/LAL-INS-056/2020|EPI ISL 517686|C.14|Peru|2020-04-12	0.0002791918	South America
South America|hCoV-19/Argentina/C121/2020|EPI ISL 420600|B.1.1|Argentina|2020-03-07	South America|hCoV-19/Peru/LAL-INS-056/2020|EPI ISL 517686|C.14|Peru|2020-04-12	0.0002371865	South America
South America|hCoV-19/Chile/RM-MSHS-op3d1/2020|EPI ISL 415660|A.2|Chile|2020-03-07	South America|hCoV-19/Peru/LAL-INS-056/2020|EPI ISL 517686|C.14|Peru|2020-04-12	0.0007119387	South America
South America|hCoV-19/Peru/ARE-INS-087/2020|EPI ISL 516626|B.1|Peru|2020-03-07	South America|hCoV-19/Peru/LAL-INS-056/2020|EPI ISL 517686|C.14|Peru|2020-04-12	0.0004406339	South America
South America|hCoV-19/Chile/RM-MSHS-op4d1/2020|EPI ISL 415661|A.2|Chile|2020-03-08	South America|hCoV-19/Peru/LAL-INS-056/2020|EPI ISL 517686|C.14|Peru|2020-04-12	0.0007119392	South America
South America|hCoV-19/Chile/RM-ISPCH-4/2020|EPI ISL 445247|A.2|Chile|2020-03-08	South America|hCoV-19/Peru/LAL-INS-056/2020|EPI ISL 517686|C.14|Peru|2020-04-12	0.0007798771	South America
South America|hCoV-19/Brazil/MG-CV4/2020|EPI ISL 429667|B.1.255|Brazil|2020-03-09	South America|hCoV-19/Peru/LAL-INS-056/2020|EPI ISL 517686|C.14|Peru|2020-04-12	0.0004406129	South America
South America|hCoV-19/Chile/RM-ISPCH-6/2020|EPI ISL 445249|B|Chile|2020-03-09	South America|hCoV-19/Peru/LAL-INS-056/2020|EPI ISL 517686|C.14|Peru|2020-04-12	0.0005423687	South America
South America|hCoV-19/Chile/RM-ISPCH-9/2020|EPI ISL 445252|B.1.5|Chile|2020-03-09	South America|hCoV-19/Peru/LAL-INS-056/2020|EPI ISL 517686|C.14|Peru|2020-04-12	0.0003728018	South America
South America|hCoV-19/Chile/RM-ISPCH-7/2020|EPI ISL 445250|B.1.5|Chile|2020-03-09	South America|hCoV-19/Peru/LAL-INS-056/2020|EPI ISL 517686|C.14|Peru|2020-04-12	0.0003728018	South America
South America|hCoV-19/Peru/HUC-INS-008/2020|EPI ISL 489839|B.1.5|Peru|2020-03-09	South America|hCoV-19/Peru/LAL-INS-056/2020|EPI ISL 517686|C.14|Peru|2020-04-12	0.0003728020	South America
South America|hCoV-19/Peru/ICA-INS-012/2020|EPI ISL 489989|B.1.5|Peru|2020-03-09	South America|hCoV-19/Peru/LAL-INS-056/2020|EPI ISL 517686|C.14|Peru|2020-04-12	0.0004067128	South America
South America|hCoV-19/Chile/RM-ISPCH-5/2020|EPI ISL 445248|B.1.5|Chile|2020-03-09	South America|hCoV-19/Peru/LAL-INS-056/2020|EPI ISL 517686|C.14|Peru|2020-04-12	0.0003728147	South America
South America|hCoV-19/Brazil/SP-L12-CD28/2020|EPI ISL 476221|B.1.1.33|Brazil|2020-03-09	South America|hCoV-19/Peru/LAL-INS-056/2020|EPI ISL 517686|C.14|Peru|2020-04-12	0.0003079939	South America
South America|hCoV-19/Ecuador/HEE-01/2020|EPI ISL 417482|B|Ecuador|2020-03-09	South America|hCoV-19/Peru/LAL-INS-056/2020|EPI ISL 517686|C.14|Peru|2020-04-12	0.0005625719	South America
South America|hCoV-19/Chile/RM-ISPCH-8/2020|EPI ISL 445251|B.1.1|Chile|2020-03-10	South America|hCoV-19/Peru/LAL-INS-056/2020|EPI ISL 517686|C.14|Peru|2020-04-12	0.0003388604	South America
South America|hCoV-19/Peru/LIM-010/2020|EPI ISL 415787|B.1.1|Peru|2020-03-10	South America|hCoV-19/Peru/LAL-INS-056/2020|EPI ISL 517686|C.14|Peru|2020-04-12	0.0003049757	South America
South America|hCoV-19/Chile/RM-ISPCH-16/2020|EPI ISL 445259|A.2|Chile|2020-03-10	South America|hCoV-19/Peru/LAL-INS-056/2020|EPI ISL 517686|C.14|Peru|2020-04-12	0.0007119387	South America
South America|hCoV-19/Chile/RM-ISPCH-10/2020|EPI ISL 445253|B.1.255|Chile|2020-03-10	South America|hCoV-19/Peru/LAL-INS-056/2020|EPI ISL 517686|C.14|Peru|2020-04-12	0.0004067105	South America
South America|hCoV-19/Chile/RM-ISPCH-12/2020|EPI ISL 445255|B.1.1.10|Chile|2020-03-10	South America|hCoV-19/Peru/LAL-INS-056/2020|EPI ISL 517686|C.14|Peru|2020-04-12	0.0003388696	South America
South America|hCoV-19/Brazil/SC-769/2020|EPI ISL 427306|B.1|Brazil|2020-03-10	South America|hCoV-19/Peru/LAL-INS-056/2020|EPI ISL 517686|C.14|Peru|2020-04-12	0.0004067105	South America
South America|hCoV-19/Brazil/SC-766/2020|EPI ISL 427305|B.6|Brazil|2020-03-10	South America|hCoV-19/Peru/LAL-INS-056/2020|EPI ISL 517686|C.14|Peru|2020-04-12	0.0006780218	South America
South America|hCoV-19/Peru/LIM-INS-016/2020|EPI ISL 490315|B.1.1|Peru|2020-03-10	South America|hCoV-19/Peru/LAL-INS-056/2020|EPI ISL 517686|C.14|Peru|2020-04-12	0.0003049903	South America
South America|hCoV-19/Chile/RM-ISPCH-13/2020|EPI ISL 445256|B.1.1|Chile|2020-03-10	South America|hCoV-19/Peru/LAL-INS-056/2020|EPI ISL 517686|C.14|Peru|2020-04-12	0.0003388928	South America
South America|hCoV-19/Chile/RM-ISPCH-18/2020|EPI ISL 445261|B.1.5|Chile|2020-03-11	South America|hCoV-19/Peru/LAL-INS-056/2020|EPI ISL 517686|C.14|Peru|2020-04-12	0.0004067211	South America
South America|hCoV-19/Peru/LIM-INS-160/2020|EPI ISL 536553|B.1.5|Peru|2020-03-11	South America|hCoV-19/Peru/LAL-INS-056/2020|EPI ISL 517686|C.14|Peru|2020-04-12	0.0005423971	South America
South America|hCoV-19/Chile/BI-ISPCH-3/2020|EPI ISL 445332|B.1.5|Chile|2020-03-11	South America|hCoV-19/Peru/LAL-INS-056/2020|EPI ISL 517686|C.14|Peru|2020-04-12	0.0004406244	South America
South America|hCoV-19/Chile/RM-ISPCH-22/2020|EPI ISL 445265|B.1.5|Chile|2020-03-11	South America|hCoV-19/Peru/LAL-INS-056/2020|EPI ISL 517686|C.14|Peru|2020-04-12	0.0003728018	South America
South America|hCoV-19/Brazil/RJ-477/2020|EPI ISL 427300|B.1.1|Brazil|2020-03-11	South America|hCoV-19/Peru/LAL-INS-056/2020|EPI ISL 517686|C.14|Peru|2020-04-12	0.0002710835	South America
South America|hCoV-19/Chile/RM-ISPCH-19/2020|EPI ISL 445262|B.1.5|Chile|2020-03-11	South America|hCoV-19/Peru/LAL-INS-056/2020|EPI ISL 517686|C.14|Peru|2020-04-12	0.0003728096	South America
South America|hCoV-19/Brazil/RJ-477i/2020|EPI ISL 427301|B.1.1|Brazil|2020-03-11	South America|hCoV-19/Peru/LAL-INS-056/2020|EPI ISL 517686|C.14|Peru|2020-04-12	0.0002710835	South America
South America|hCoV-19/Peru/LIM-INS-011/2020|EPI ISL 489988|A.2|Peru|2020-03-11	South America|hCoV-19/Peru/LAL-INS-056/2020|EPI ISL 517686|C.14|Peru|2020-04-12	0.0007119392	South America
South America|hCoV-19/Peru/LIM-INS-015/2020|EPI ISL 490209|B.1.5|Peru|2020-03-11	South America|hCoV-19/Peru/LAL-INS-056/2020|EPI ISL 517686|C.14|Peru|2020-04-12	0.0005423975	South America
South America|hCoV-19/Peru/LIM-INS-006/2020|EPI ISL 489838|B.1.1|Peru|2020-03-11	South America|hCoV-19/Peru/LAL-INS-056/2020|EPI ISL 517686|C.14|Peru|2020-04-12	0.0002710766	South America
South America|hCoV-19/Chile/RM-ISPCH-15/2020|EPI ISL 445258|A.2|Chile|2020-03-11	South America|hCoV-19/Peru/LAL-INS-056/2020|EPI ISL 517686|C.14|Peru|2020-04-12	0.0007119633	South America
South America|hCoV-19/Chile/RM-ISPCH-17/2020|EPI ISL 445260|A.2|Chile|2020-03-11	South America|hCoV-19/Peru/LAL-INS-056/2020|EPI ISL 517686|C.14|Peru|2020-04-12	0.0007798038	South America
South America|hCoV-19/Chile/RM-ISPCH-20/2020|EPI ISL 445263|B.1.5|Chile|2020-03-11	South America|hCoV-19/Peru/LAL-INS-056/2020|EPI ISL 517686|C.14|Peru|2020-04-12	0.0003728271	South America
South America|hCoV-19/Brazil/MG-CV12/2020|EPI ISL 429674|B.1|Brazil|2020-03-11	South America|hCoV-19/Peru/LAL-INS-056/2020|EPI ISL 517686|C.14|Peru|2020-04-12	0.0004962925	South America
South America|hCoV-19/Chile/BI-ISPCH-2/2020|EPI ISL 445331|B.1.1|Chile|2020-03-12	South America|hCoV-19/Peru/LAL-INS-056/2020|EPI ISL 517686|C.14|Peru|2020-04-12	0.0002710832	South America
South America|hCoV-19/Chile/BI-ISPCH-2-2/2020|EPI ISL 445333|B.1.5|Chile|2020-03-12	South America|hCoV-19/Peru/LAL-INS-056/2020|EPI ISL 517686|C.14|Peru|2020-04-12	0.0004067020	South America
South America|hCoV-19/Chile/RM-ISPCH-21/2020|EPI ISL 445264|B.1.1.10|Chile|2020-03-12	South America|hCoV-19/Peru/LAL-INS-056/2020|EPI ISL 517686|C.14|Peru|2020-04-12	0.0003388696	South America
South America|hCoV-19/Brazil/SE-6535/2020|EPI ISL 541375|B.1.5|Brazil|2020-03-12	South America|hCoV-19/Peru/LAL-INS-056/2020|EPI ISL 517686|C.14|Peru|2020-04-12	0.0004067211	South America
South America|hCoV-19/Brazil/SC-770/2020|EPI ISL 541370|B.1.1.33|Brazil|2020-03-12	South America|hCoV-19/Peru/LAL-INS-056/2020|EPI ISL 517686|C.14|Peru|2020-04-12	0.0003388695	South America
South America|hCoV-19/Chile/ML-CMM-25343/2020|EPI ISL 459863|A|Chile|2020-03-12	South America|hCoV-19/Peru/LAL-INS-056/2020|EPI ISL 517686|C.14|Peru|2020-04-12	0.0005423545	South America
South America|hCoV-19/Colombia/DC-INS-79190/2020|EPI ISL 456120|B.1.5|Colombia|2020-03-12	South America|hCoV-19/Peru/LAL-INS-056/2020|EPI ISL 517686|C.14|Peru|2020-04-12	0.0004095470	South America
South America|hCoV-19/Brazil/UN-HIAE-SP03/2020|EPI ISL 486427|B.1.1.33|Brazil|2020-03-13	South America|hCoV-19/Peru/LAL-INS-056/2020|EPI ISL 517686|C.14|Peru|2020-04-12	0.0004066510	South America
South America|hCoV-19/Peru/LIM-INS-150/2020|EPI ISL 536545|B|Peru|2020-03-13	South America|hCoV-19/Peru/LAL-INS-056/2020|EPI ISL 517686|C.14|Peru|2020-04-12	0.0006101921	South America
South America|hCoV-19/Chile/BI-ISPCH-1/2020|EPI ISL 445271|B.1.1|Chile|2020-03-13	South America|hCoV-19/Peru/LAL-INS-056/2020|EPI ISL 517686|C.14|Peru|2020-04-12	0.0002710835	South America
South America|hCoV-19/Aruba/AW-RIVM-10101/2020|EPI ISL 547445|B.40|Aruba|2020-03-13	South America|hCoV-19/Peru/LAL-INS-056/2020|EPI ISL 517686|C.14|Peru|2020-04-12	0.0006780394	South America
South America|hCoV-19/Brazil/MG-CV6/2020|EPI ISL 429669|B.1|Brazil|2020-03-13	South America|hCoV-19/Peru/LAL-INS-056/2020|EPI ISL 517686|C.14|Peru|2020-04-12	0.0004406129	South America
South America|hCoV-19/Brazil/DF-615i/2020|EPI ISL 427294|B.1.1.33|Brazil|2020-03-13	South America|hCoV-19/Peru/LAL-INS-056/2020|EPI ISL 517686|C.14|Peru|2020-04-12	0.0003049678	South America
South America|hCoV-19/Brazil/SC-771/2020|EPI ISL 541371|B.1.5|Brazil|2020-03-13	South America|hCoV-19/Peru/LAL-INS-056/2020|EPI ISL 517686|C.14|Peru|2020-04-12	0.0003729913	South America
South America|hCoV-19/Peru/LAM-INS-073/2020|EPI ISL 523994|B.1.1|Peru|2020-03-13	South America|hCoV-19/Peru/LAL-INS-056/2020|EPI ISL 517686|C.14|Peru|2020-04-12	0.0003388609	South America
South America|hCoV-19/Peru/CAJ-INS-061/2020|EPI ISL 517770|B.1.1.1|Peru|2020-03-13	South America|hCoV-19/Peru/LAL-INS-056/2020|EPI ISL 517686|C.14|Peru|2020-04-12	0.0000677574	South America
South America|hCoV-19/Brazil/DF-0001/2020|EPI ISL 426580|B.1.1|Brazil|2020-03-13	South America|hCoV-19/Peru/LAL-INS-056/2020|EPI ISL 517686|C.14|Peru|2020-04-12	0.0002726840	South America
South America|hCoV-19/Brazil/GO-0207/2020|EPI ISL 470574|B.40|Brazil|2020-03-13	South America|hCoV-19/Peru/LAL-INS-056/2020|EPI ISL 517686|C.14|Peru|2020-04-12	0.0006550242	South America
South America|hCoV-19/Brazil/MG-CV8/2020|EPI ISL 429671|B.1.1|Brazil|2020-03-13	South America|hCoV-19/Peru/LAL-INS-056/2020|EPI ISL 517686|C.14|Peru|2020-04-12	0.0004155173	South America
South America|hCoV-19/Chile/MA-ISPCH-1/2020|EPI ISL 445268|B.1.98|Chile|2020-03-14	South America|hCoV-19/Peru/LAL-INS-056/2020|EPI ISL 517686|C.14|Peru|2020-04-12	0.0003727922	South America
South America|hCoV-19/Brazil/RN-IEC-162277/2020|EPI ISL 524798|B.1.1.33|Brazil|2020-03-14	South America|hCoV-19/Peru/LAL-INS-056/2020|EPI ISL 517686|C.14|Peru|2020-04-12	0.0003049678	South America
South America|hCoV-19/Peru/LIM-INS-159/2020|EPI ISL 536552|B.1.1|Peru|2020-03-14	South America|hCoV-19/Peru/LAL-INS-056/2020|EPI ISL 517686|C.14|Peru|2020-04-12	0.0002371866	South America
South America|hCoV-19/Peru/LIM-INS-147/2020|EPI ISL 536542|B.1.1|Peru|2020-03-14	South America|hCoV-19/Peru/LAL-INS-056/2020|EPI ISL 517686|C.14|Peru|2020-04-12	0.0003049678	South America
South America|hCoV-19/Chile/RM-CMM-23741/2020|EPI ISL 468752|B.1.1.33|Chile|2020-03-14	South America|hCoV-19/Peru/LAL-INS-056/2020|EPI ISL 517686|C.14|Peru|2020-04-12	0.0003049678	South America
South America|hCoV-19/Chile/AR-ISPCH-1/2020|EPI ISL 445270|B.1.1|Chile|2020-03-14	South America|hCoV-19/Peru/LAL-INS-056/2020|EPI ISL 517686|C.14|Peru|2020-04-12	0.0003049901	South America
South America|hCoV-19/Chile/VS-ISPCH-2/2020|EPI ISL 445285|B.1.255|Chile|2020-03-14	South America|hCoV-19/Peru/LAL-INS-056/2020|EPI ISL 517686|C.14|Peru|2020-04-12	0.0004067243	South America
South America|hCoV-19/Chile/RM-ISPCH-24/2020|EPI ISL 445303|B|Chile|2020-03-14	South America|hCoV-19/Peru/LAL-INS-056/2020|EPI ISL 517686|C.14|Peru|2020-04-12	0.0006102335	South America
South America|hCoV-19/Colombia/ATL-INS-79743/2020|EPI ISL 456145|B.1.5|Colombia|2020-03-14	South America|hCoV-19/Peru/LAL-INS-056/2020|EPI ISL 517686|C.14|Peru|2020-04-12	0.0003765013	South America
South America|hCoV-19/Brazil/MG-0211/2020|EPI ISL 470578|B.1.1|Brazil|2020-03-14	South America|hCoV-19/Peru/LAL-INS-056/2020|EPI ISL 517686|C.14|Peru|2020-04-12	0.0002785113	South America
South America|hCoV-19/Colombia/VAC-INS-79773/2020|EPI ISL 456134|B.1.5|Colombia|2020-03-14	South America|hCoV-19/Peru/LAL-INS-056/2020|EPI ISL 517686|C.14|Peru|2020-04-12	0.0003839243	South America
South America|hCoV-19/Colombia/VAC-INS-79779/2020|EPI ISL 456135|B.1.5|Colombia|2020-03-14	South America|hCoV-19/Peru/LAL-INS-056/2020|EPI ISL 517686|C.14|Peru|2020-04-12	0.0003845017	South America
South America|hCoV-19/Brazil/MG-0212/2020|EPI ISL 470579|B.1.5|Brazil|2020-03-14	South America|hCoV-19/Peru/LAL-INS-056/2020|EPI ISL 517686|C.14|Peru|2020-04-12	0.0003552150	South America
South America|hCoV-19/Brazil/CE-L10-CD171/2020|EPI ISL 476184|B.1.5|Brazil|2020-03-14	South America|hCoV-19/Peru/LAL-INS-056/2020|EPI ISL 517686|C.14|Peru|2020-04-12	0.0003930496	South America
South America|hCoV-19/Colombia/VAC-INS-79929/2020|EPI ISL 456136|B.1|Colombia|2020-03-14	South America|hCoV-19/Peru/LAL-INS-056/2020|EPI ISL 517686|C.14|Peru|2020-04-12	0.0004624817	South America
South America|hCoV-19/Chile/BI-CMM-25338/2020|EPI ISL 468760|B.1.1|Chile|2020-03-15	South America|hCoV-19/Peru/LAL-INS-056/2020|EPI ISL 517686|C.14|Peru|2020-04-12	0.0002710835	South America
South America|hCoV-19/Chile/LI-ISPCH-3/2020|EPI ISL 445275|B.1.1|Chile|2020-03-15	South America|hCoV-19/Peru/LAL-INS-056/2020|EPI ISL 517686|C.14|Peru|2020-04-12	0.0003049901	South America
South America|hCoV-19/Colombia/VAC-INS-79965/2020|EPI ISL 456150|B.1.5|Colombia|2020-03-15	South America|hCoV-19/Peru/LAL-INS-056/2020|EPI ISL 517686|C.14|Peru|2020-04-12	0.0004406244	South America
South America|hCoV-19/Chile/RM-CMM-27991/2020|EPI ISL 459857|B.1.5|Chile|2020-03-15	South America|hCoV-19/Peru/LAL-INS-056/2020|EPI ISL 517686|C.14|Peru|2020-04-12	0.0003728018	South America
South America|hCoV-19/Chile/LI-ISPCH-2/2020|EPI ISL 445274|B|Chile|2020-03-15	South America|hCoV-19/Peru/LAL-INS-056/2020|EPI ISL 517686|C.14|Peru|2020-04-12	0.0005084632	South America
South America|hCoV-19/Chile/LI-ISPCH-4/2020|EPI ISL 445276|B.1.1|Chile|2020-03-15	South America|hCoV-19/Peru/LAL-INS-056/2020|EPI ISL 517686|C.14|Peru|2020-04-12	0.0003050005	South America
South America|hCoV-19/Chile/MA-ISPCH-2/2020|EPI ISL 445269|B.1.98|Chile|2020-03-15	South America|hCoV-19/Peru/LAL-INS-056/2020|EPI ISL 517686|C.14|Peru|2020-04-12	0.0003728047	South America
South America|hCoV-19/Chile/VS-ISPCH-1/2020|EPI ISL 445272|B.1.5|Chile|2020-03-15	South America|hCoV-19/Peru/LAL-INS-056/2020|EPI ISL 517686|C.14|Peru|2020-04-12	0.0003728047	South America
South America|hCoV-19/Colombia/SAN-INS-80123/2020|EPI ISL 456149|B.1.1|Colombia|2020-03-15	South America|hCoV-19/Peru/LAL-INS-056/2020|EPI ISL 517686|C.14|Peru|2020-04-12	0.0002711959	South America
South America|hCoV-19/Brazil/RJ-MD63-1b/2020|EPI ISL 528638|B.1.1.33|Brazil|2020-03-16	South America|hCoV-19/Peru/LAL-INS-056/2020|EPI ISL 517686|C.14|Peru|2020-04-12	0.0003049678	South America
South America|hCoV-19/Chile/LI-ISPCH-1/2020|EPI ISL 445273|B.1.5|Chile|2020-03-16	South America|hCoV-19/Peru/LAL-INS-056/2020|EPI ISL 517686|C.14|Peru|2020-04-12	0.0004067020	South America
South America|hCoV-19/Chile/LI-ISPCH-5/2020|EPI ISL 445277|B.1.1|Chile|2020-03-16	South America|hCoV-19/Peru/LAL-INS-056/2020|EPI ISL 517686|C.14|Peru|2020-04-12	0.0003049901	South America
South America|hCoV-19/Chile/RM-ISPCH-26/2020|EPI ISL 445305|B.1|Chile|2020-03-16	South America|hCoV-19/Peru/LAL-INS-056/2020|EPI ISL 517686|C.14|Peru|2020-04-12	0.0004745292	South America
South America|hCoV-19/Chile/RM-ISPCH-28/2020|EPI ISL 445307|B.1|Chile|2020-03-16	South America|hCoV-19/Peru/LAL-INS-056/2020|EPI ISL 517686|C.14|Peru|2020-04-12	0.0004406244	South America
South America|hCoV-19/Chile/LI-ISPCH-6/2020|EPI ISL 445278|B.1.5|Chile|2020-03-16	South America|hCoV-19/Peru/LAL-INS-056/2020|EPI ISL 517686|C.14|Peru|2020-04-12	0.0004067020	South America
South America|hCoV-19/Brazil/RJ-MD63-1a/2020|EPI ISL 528637|B.1.1.33|Brazil|2020-03-16	South America|hCoV-19/Peru/LAL-INS-056/2020|EPI ISL 517686|C.14|Peru|2020-04-12	0.0003727823	South America
South America|hCoV-19/Peru/LIM-INS-143/2020|EPI ISL 536538|B.1.1.1|Peru|2020-03-16	South America|hCoV-19/Peru/LAL-INS-056/2020|EPI ISL 517686|C.14|Peru|2020-04-12	0.0001694150	South America
South America|hCoV-19/Brazil/MG-CV21/2020|EPI ISL 429681|B.1|Brazil|2020-03-16	South America|hCoV-19/Peru/LAL-INS-056/2020|EPI ISL 517686|C.14|Peru|2020-04-12	0.0004406129	South America
South America|hCoV-19/Chile/RM-ISPCH-30/2020|EPI ISL 445309|B.1.5|Chile|2020-03-16	South America|hCoV-19/Peru/LAL-INS-056/2020|EPI ISL 517686|C.14|Peru|2020-04-12	0.0003728018	South America
South America|hCoV-19/Brazil/AM-02/2020|EPI ISL 417034|A.2|Brazil|2020-03-16	South America|hCoV-19/Peru/LAL-INS-056/2020|EPI ISL 517686|C.14|Peru|2020-04-12	0.0007797773	South America
South America|hCoV-19/Brazil/MG-CV16/2020|EPI ISL 429676|B.1.1|Brazil|2020-03-16	South America|hCoV-19/Peru/LAL-INS-056/2020|EPI ISL 517686|C.14|Peru|2020-04-12	0.0003727903	South America
South America|hCoV-19/Peru/LAM-INS-071/2020|EPI ISL 523954|B.1.1.1|Peru|2020-03-16	South America|hCoV-19/Peru/LAL-INS-056/2020|EPI ISL 517686|C.14|Peru|2020-04-12	0.0001016397	South America
South America|hCoV-19/Peru/ANC-INS-066/2020|EPI ISL 516987|B.1.1.1|Peru|2020-03-16	South America|hCoV-19/Peru/LAL-INS-056/2020|EPI ISL 517686|C.14|Peru|2020-04-12	0.0001016397	South America
South America|hCoV-19/Chile/RM-ISPCH-29/2020|EPI ISL 445308|B.1.5|Chile|2020-03-16	South America|hCoV-19/Peru/LAL-INS-056/2020|EPI ISL 517686|C.14|Peru|2020-04-12	0.0003728147	South America
South America|hCoV-19/Brazil/PR-5619/2020|EPI ISL 541342|B.1|Brazil|2020-03-16	South America|hCoV-19/Peru/LAL-INS-056/2020|EPI ISL 517686|C.14|Peru|2020-04-12	0.0004406279	South America
South America|hCoV-19/Colombia/RIS-INS-80245/2020|EPI ISL 456155|B.1.5|Colombia|2020-03-16	South America|hCoV-19/Peru/LAL-INS-056/2020|EPI ISL 517686|C.14|Peru|2020-04-12	0.0004067847	South America
South America|hCoV-19/Colombia/VAC-INS-79943/2020|EPI ISL 456138|B.1.5|Colombia|2020-03-16	South America|hCoV-19/Peru/LAL-INS-056/2020|EPI ISL 517686|C.14|Peru|2020-04-12	0.0004427456	South America
South America|hCoV-19/Colombia/BOL-INS-80191/2020|EPI ISL 456122|B.1|Colombia|2020-03-16	South America|hCoV-19/Peru/LAL-INS-056/2020|EPI ISL 517686|C.14|Peru|2020-04-12	0.0004165633	South America
South America|hCoV-19/Peru/LIM-INS-141/2020|EPI ISL 536536|B|Peru|2020-03-16	South America|hCoV-19/Peru/LAL-INS-056/2020|EPI ISL 517686|C.14|Peru|2020-04-12	0.0005901318	South America
South America|hCoV-19/Brazil/RJ-L10-CD158/2020|EPI ISL 476180|B.1.1.33|Brazil|2020-03-16	South America|hCoV-19/Peru/LAL-INS-056/2020|EPI ISL 517686|C.14|Peru|2020-04-12	0.0003157178	South America
South America|hCoV-19/Brazil/RJ-L10-CD154/2020|EPI ISL 476178|B.1.1.33|Brazil|2020-03-16	South America|hCoV-19/Peru/LAL-INS-056/2020|EPI ISL 517686|C.14|Peru|2020-04-12	0.0003538383	South America
South America|hCoV-19/Brazil/RS-L11-CD180/2020|EPI ISL 476192|B.1.1.33|Brazil|2020-03-16	South America|hCoV-19/Peru/LAL-INS-056/2020|EPI ISL 517686|C.14|Peru|2020-04-12	0.0002830435	South America
South America|hCoV-19/Brazil/MG-CV19/2020|EPI ISL 429679|B.1.1|Brazil|2020-03-16	South America|hCoV-19/Peru/LAL-INS-056/2020|EPI ISL 517686|C.14|Peru|2020-04-12	0.0003567049	South America
South America|hCoV-19/Chile/MA-ISPCH-3/2020|EPI ISL 445280|B.1.98|Chile|2020-03-17	South America|hCoV-19/Peru/LAL-INS-056/2020|EPI ISL 517686|C.14|Peru|2020-04-12	0.0003727918	South America
South America|hCoV-19/Brazil/MG-CV31/2020|EPI ISL 429687|B.1|Brazil|2020-03-17	South America|hCoV-19/Peru/LAL-INS-056/2020|EPI ISL 517686|C.14|Peru|2020-04-12	0.0004745738	South America
South America|hCoV-19/Chile/RM-CMM-26639/2020|EPI ISL 459858|A.2|Chile|2020-03-17	South America|hCoV-19/Peru/LAL-INS-056/2020|EPI ISL 517686|C.14|Peru|2020-04-12	0.0007797976	South America
South America|hCoV-19/Chile/RM-ISPCH-35/2020|EPI ISL 445314|B.1|Chile|2020-03-17	South America|hCoV-19/Peru/LAL-INS-056/2020|EPI ISL 517686|C.14|Peru|2020-04-12	0.0004067211	South America
South America|hCoV-19/Peru/LIM-INS-138/2020|EPI ISL 536533|B.1.1|Peru|2020-03-17	South America|hCoV-19/Peru/LAL-INS-056/2020|EPI ISL 517686|C.14|Peru|2020-04-12	0.0002710764	South America
South America|hCoV-19/Brazil/MG-CV32/2020|EPI ISL 429688|B.1.1|Brazil|2020-03-17	South America|hCoV-19/Peru/LAL-INS-056/2020|EPI ISL 517686|C.14|Peru|2020-04-12	0.0003388925	South America
South America|hCoV-19/Peru/LIM-INS-139/2020|EPI ISL 536534|B.1.1|Peru|2020-03-17	South America|hCoV-19/Peru/LAL-INS-056/2020|EPI ISL 517686|C.14|Peru|2020-04-12	0.0002710835	South America
South America|hCoV-19/Chile/RM-ISPCH-38/2020|EPI ISL 445317|B.1.1|Chile|2020-03-17	South America|hCoV-19/Peru/LAL-INS-056/2020|EPI ISL 517686|C.14|Peru|2020-04-12	0.0002371866	South America
South America|hCoV-19/Brazil/AP-IEC-161167/2020|EPI ISL 450873|B.1.1.33|Brazil|2020-03-17	South America|hCoV-19/Peru/LAL-INS-056/2020|EPI ISL 517686|C.14|Peru|2020-04-12	0.0003049678	South America
South America|hCoV-19/Chile/RM-ISPCH-41/2020|EPI ISL 445320|B.1.5|Chile|2020-03-17	South America|hCoV-19/Peru/LAL-INS-056/2020|EPI ISL 517686|C.14|Peru|2020-04-12	0.0003728018	South America
South America|hCoV-19/Aruba/AW-RIVM-10113/2020|EPI ISL 547446|B.1|Aruba|2020-03-17	South America|hCoV-19/Peru/LAL-INS-056/2020|EPI ISL 517686|C.14|Peru|2020-04-12	0.0004406129	South America
South America|hCoV-19/Brazil/PR-5618/2020|EPI ISL 541341|B.1|Brazil|2020-03-17	South America|hCoV-19/Peru/LAL-INS-056/2020|EPI ISL 517686|C.14|Peru|2020-04-12	0.0004406337	South America
South America|hCoV-19/Brazil/PR-5617/2020|EPI ISL 541340|B.1|Brazil|2020-03-17	South America|hCoV-19/Peru/LAL-INS-056/2020|EPI ISL 517686|C.14|Peru|2020-04-12	0.0004745416	South America
South America|hCoV-19/Peru/JUN-INS-074/2020|EPI ISL 524471|B.1.255|Peru|2020-03-17	South America|hCoV-19/Peru/LAL-INS-056/2020|EPI ISL 517686|C.14|Peru|2020-04-12	0.0004406132	South America
South America|hCoV-19/Chile/RM-ISPCH-32/2020|EPI ISL 445311|B.1.5|Chile|2020-03-17	South America|hCoV-19/Peru/LAL-INS-056/2020|EPI ISL 517686|C.14|Peru|2020-04-12	0.0003728049	South America
South America|hCoV-19/Chile/RM-CMM-25669/2020|EPI ISL 459862|B.1.5|Chile|2020-03-17	South America|hCoV-19/Peru/LAL-INS-056/2020|EPI ISL 517686|C.14|Peru|2020-04-12	0.0003389058	South America
South America|hCoV-19/Chile/RM-ISPCH-42/2020|EPI ISL 445321|B.1.1|Chile|2020-03-17	South America|hCoV-19/Peru/LAL-INS-056/2020|EPI ISL 517686|C.14|Peru|2020-04-12	0.0002371946	South America
South America|hCoV-19/Chile/RM-ISPCH-34/2020|EPI ISL 445313|B.1.5|Chile|2020-03-17	South America|hCoV-19/Peru/LAL-INS-056/2020|EPI ISL 517686|C.14|Peru|2020-04-12	0.0004067158	South America
South America|hCoV-19/Chile/BI-ISPCH-1-2/2020|EPI ISL 445281|B.1.1|Chile|2020-03-17	South America|hCoV-19/Peru/LAL-INS-056/2020|EPI ISL 517686|C.14|Peru|2020-04-12	0.0002710927	South America
South America|hCoV-19/Chile/RM-ISPCH-33/2020|EPI ISL 445312|B.1.5|Chile|2020-03-17	South America|hCoV-19/Peru/LAL-INS-056/2020|EPI ISL 517686|C.14|Peru|2020-04-12	0.0003728144	South America
South America|hCoV-19/Peru/LIM-INS-148/2020|EPI ISL 536543|B.1.8|Peru|2020-03-17	South America|hCoV-19/Peru/LAL-INS-056/2020|EPI ISL 517686|C.14|Peru|2020-04-12	0.0003728018	South America
South America|hCoV-19/Peru/LIM-INS-136/2020|EPI ISL 536531|B.1|Peru|2020-03-17	South America|hCoV-19/Peru/LAL-INS-056/2020|EPI ISL 517686|C.14|Peru|2020-04-12	0.0004761591	South America
South America|hCoV-19/Uruguay/UY-NYUMC850/2020|EPI ISL 457946|A.2|Uruguay|2020-03-17	South America|hCoV-19/Peru/LAL-INS-056/2020|EPI ISL 517686|C.14|Peru|2020-04-12	0.0007837770	South America
South America|hCoV-19/Peru/LIM-INS-149/2020|EPI ISL 536544|B.1.5|Peru|2020-03-17	South America|hCoV-19/Peru/LAL-INS-056/2020|EPI ISL 517686|C.14|Peru|2020-04-12	0.0004434311	South America
South America|hCoV-19/Brazil/MG-CV26/2020|EPI ISL 429684|B.1.1|Brazil|2020-03-17	South America|hCoV-19/Peru/LAL-INS-056/2020|EPI ISL 517686|C.14|Peru|2020-04-12	0.0004112373	South America
South America|hCoV-19/Colombia/VAC-INS-81251/2020|EPI ISL 456139|B.1.1|Colombia|2020-03-17	South America|hCoV-19/Peru/LAL-INS-056/2020|EPI ISL 517686|C.14|Peru|2020-04-12	0.0002411818	South America
South America|hCoV-19/Colombia/ANT-INS-80370/2020|EPI ISL 456118|B.1.5|Colombia|2020-03-17	South America|hCoV-19/Peru/LAL-INS-056/2020|EPI ISL 517686|C.14|Peru|2020-04-12	0.0003827485	South America
South America|hCoV-19/Brazil/MG-CV33/2020|EPI ISL 429689|B.1.1|Brazil|2020-03-17	South America|hCoV-19/Peru/LAL-INS-056/2020|EPI ISL 517686|C.14|Peru|2020-04-12	0.0003142513	South America
South America|hCoV-19/Brazil/SP-L11-CD185-2/2020|EPI ISL 476196|B.1|Brazil|2020-03-17	South America|hCoV-19/Peru/LAL-INS-056/2020|EPI ISL 517686|C.14|Peru|2020-04-12	0.0003922978	South America
South America|hCoV-19/Brazil/MG-0214/2020|EPI ISL 470580|B.1.1.33|Brazil|2020-03-17	South America|hCoV-19/Peru/LAL-INS-056/2020|EPI ISL 517686|C.14|Peru|2020-04-12	0.0003894982	South America
South America|hCoV-19/Colombia/CAU-INS-80705/2020|EPI ISL 456124|B.1|Colombia|2020-03-17	South America|hCoV-19/Peru/LAL-INS-056/2020|EPI ISL 517686|C.14|Peru|2020-04-12	0.0004629196	South America
South America|hCoV-19/Aruba/AW-RIVM-10114/2020|EPI ISL 547447|B.1|Aruba|2020-03-18	South America|hCoV-19/Peru/LAL-INS-056/2020|EPI ISL 517686|C.14|Peru|2020-04-12	0.0004067107	South America
South America|hCoV-19/Chile/RM-ISPCH-65/2020|EPI ISL 445361|B.1.1|Chile|2020-03-18	South America|hCoV-19/Peru/LAL-INS-056/2020|EPI ISL 517686|C.14|Peru|2020-04-12	0.0002710764	South America
South America|hCoV-19/Peru/LIM-INS-145/2020|EPI ISL 536540|A.2|Peru|2020-03-18	South America|hCoV-19/Peru/LAL-INS-056/2020|EPI ISL 517686|C.14|Peru|2020-04-12	0.0007458573	South America
South America|hCoV-19/Peru/LIM-INS-130/2020|EPI ISL 536527|B.1.1.1|Peru|2020-03-18	South America|hCoV-19/Peru/LAL-INS-056/2020|EPI ISL 517686|C.14|Peru|2020-04-12	0.0001016397	South America
South America|hCoV-19/Brazil/SP02cc/2020|EPI ISL 450506|B|Brazil|2020-03-18	South America|hCoV-19/Peru/LAL-INS-056/2020|EPI ISL 517686|C.14|Peru|2020-04-12	0.0006780535	South America
South America|hCoV-19/Argentina/C1374/2020|EPI ISL 420599|B.1.255|Argentina|2020-03-18	South America|hCoV-19/Peru/LAL-INS-056/2020|EPI ISL 517686|C.14|Peru|2020-04-12	0.0004745169	South America
South America|hCoV-19/Brazil/AC-IEC-162535/2020|EPI ISL 458139|B.1.1.33|Brazil|2020-03-18	South America|hCoV-19/Peru/LAL-INS-056/2020|EPI ISL 517686|C.14|Peru|2020-04-12	0.0003727726	South America
South America|hCoV-19/Brazil/SP-624/2020|EPI ISL 515527|B.1.1.33|Brazil|2020-03-18	South America|hCoV-19/Peru/LAL-INS-056/2020|EPI ISL 517686|C.14|Peru|2020-04-12	0.0003049678	South America
South America|hCoV-19/Peru/LIM-INS-161/2020|EPI ISL 536554|B.1.1|Peru|2020-03-18	South America|hCoV-19/Peru/LAL-INS-056/2020|EPI ISL 517686|C.14|Peru|2020-04-12	0.0003049901	South America
South America|hCoV-19/Peru/ARE-INS-072/2020|EPI ISL 523979|B.1.1|Peru|2020-03-18	South America|hCoV-19/Peru/LAL-INS-056/2020|EPI ISL 517686|C.14|Peru|2020-04-12	0.0002710837	South America
South America|hCoV-19/Peru/LIM-INS-158/2020|EPI ISL 536551|B.1.5|Peru|2020-03-18	South America|hCoV-19/Peru/LAL-INS-056/2020|EPI ISL 517686|C.14|Peru|2020-04-12	0.0004067298	South America
South America|hCoV-19/Colombia/RIS-INS-81402/2020|EPI ISL 497736|B.1|Colombia|2020-03-18	South America|hCoV-19/Peru/LAL-INS-056/2020|EPI ISL 517686|C.14|Peru|2020-04-12	0.0004067381	South America
South America|hCoV-19/Peru/LIM-INS-144/2020|EPI ISL 536539|A.2|Peru|2020-03-18	South America|hCoV-19/Peru/LAL-INS-056/2020|EPI ISL 517686|C.14|Peru|2020-04-12	0.0007458574	South America
South America|hCoV-19/Colombia/NSA-INS-80656/2020|EPI ISL 456126|B.1.5|Colombia|2020-03-18	South America|hCoV-19/Peru/LAL-INS-056/2020|EPI ISL 517686|C.14|Peru|2020-04-12	0.0004092537	South America
South America|hCoV-19/Peru/JUN-INS-153/2020|EPI ISL 536546|B.1.5|Peru|2020-03-18	South America|hCoV-19/Peru/LAL-INS-056/2020|EPI ISL 517686|C.14|Peru|2020-04-12	0.0006901912	South America
South America|hCoV-19/Brazil/SC-0243/2020|EPI ISL 470652|B.1.1|Brazil|2020-03-18	South America|hCoV-19/Peru/LAL-INS-056/2020|EPI ISL 517686|C.14|Peru|2020-04-12	0.0002784918	South America
South America|hCoV-19/Brazil/GO-0208/2020|EPI ISL 470575|B.1.22|Brazil|2020-03-18	South America|hCoV-19/Peru/LAL-INS-056/2020|EPI ISL 517686|C.14|Peru|2020-04-12	0.0004570614	South America
South America|hCoV-19/Peru/LIM-INS-157/2020|EPI ISL 536550|B.1.1|Peru|2020-03-19	South America|hCoV-19/Peru/LAL-INS-056/2020|EPI ISL 517686|C.14|Peru|2020-04-12	0.0002710832	South America
South America|hCoV-19/Chile/MA-ISPCH-5/2020|EPI ISL 445283|B.1|Chile|2020-03-19	South America|hCoV-19/Peru/LAL-INS-056/2020|EPI ISL 517686|C.14|Peru|2020-04-12	0.0004067105	South America
South America|hCoV-19/Peru/LIM-INS-155/2020|EPI ISL 536548|B.1.255|Peru|2020-03-19	South America|hCoV-19/Peru/LAL-INS-056/2020|EPI ISL 517686|C.14|Peru|2020-04-12	0.0004067105	South America
South America|hCoV-19/Chile/VS-ISPCH-3/2020|EPI ISL 445286|B.1|Chile|2020-03-19	South America|hCoV-19/Peru/LAL-INS-056/2020|EPI ISL 517686|C.14|Peru|2020-04-12	0.0004406129	South America
South America|hCoV-19/Colombia/VAC-INS-82320/2020|EPI ISL 456151|B.1|Colombia|2020-03-19	South America|hCoV-19/Peru/LAL-INS-056/2020|EPI ISL 517686|C.14|Peru|2020-04-12	0.0004067105	South America
South America|hCoV-19/Peru/JUN-UPCH-0118/2020|EPI ISL 568515|B.1.255|Peru|2020-03-19	South America|hCoV-19/Peru/LAL-INS-056/2020|EPI ISL 517686|C.14|Peru|2020-04-12	0.0004406129	South America
South America|hCoV-19/Brazil/RJ-LVM161-2/2020|EPI ISL 528539|A.2|Brazil|2020-03-19	South America|hCoV-19/Peru/LAL-INS-056/2020|EPI ISL 517686|C.14|Peru|2020-04-12	0.0007458767	South America
South America|hCoV-19/Chile/MA-ISPCH-4/2020|EPI ISL 445282|B.1.5|Chile|2020-03-19	South America|hCoV-19/Peru/LAL-INS-056/2020|EPI ISL 517686|C.14|Peru|2020-04-12	0.0003727921	South America
South America|hCoV-19/Brazil/PB-IEC-161853/2020|EPI ISL 524801|B.1.5|Brazil|2020-03-19	South America|hCoV-19/Peru/LAL-INS-056/2020|EPI ISL 517686|C.14|Peru|2020-04-12	0.0004406129	South America
South America|hCoV-19/Chile/RM-ISPCH-45/2020|EPI ISL 445324|B.1.5|Chile|2020-03-19	South America|hCoV-19/Peru/LAL-INS-056/2020|EPI ISL 517686|C.14|Peru|2020-04-12	0.0003728018	South America
South America|hCoV-19/Brazil/SE-6536/2020|EPI ISL 541376|B.1.1.33|Brazil|2020-03-19	South America|hCoV-19/Peru/LAL-INS-056/2020|EPI ISL 517686|C.14|Peru|2020-04-12	0.0003388607	South America
South America|hCoV-19/Brazil/SE-6533/2020|EPI ISL 541374|B.1.1|Brazil|2020-03-19	South America|hCoV-19/Peru/LAL-INS-056/2020|EPI ISL 517686|C.14|Peru|2020-04-12	0.0003049758	South America
South America|hCoV-19/Chile/RM-ISPCH-36/2020|EPI ISL 445315|B.1.1|Chile|2020-03-19	South America|hCoV-19/Peru/LAL-INS-056/2020|EPI ISL 517686|C.14|Peru|2020-04-12	0.0002710927	South America
South America|hCoV-19/Chile/RM-ISPCH-39/2020|EPI ISL 445318|B|Chile|2020-03-19	South America|hCoV-19/Peru/LAL-INS-056/2020|EPI ISL 517686|C.14|Peru|2020-04-12	0.0006102128	South America
South America|hCoV-19/Peru/LIM-INS-162/2020|EPI ISL 536555|B.1.1|Peru|2020-03-19	South America|hCoV-19/Peru/LAL-INS-056/2020|EPI ISL 517686|C.14|Peru|2020-04-12	0.0002725980	South America
South America|hCoV-19/Chile/VS-CMM-28875/2020|EPI ISL 459864|B.1.1|Chile|2020-03-19	South America|hCoV-19/Peru/LAL-INS-056/2020|EPI ISL 517686|C.14|Peru|2020-04-12	0.0002052004	South America
South America|hCoV-19/Brazil/SP-L7-CD67/2020|EPI ISL 476435|B.1.1.33|Brazil|2020-03-19	South America|hCoV-19/Peru/LAL-INS-056/2020|EPI ISL 517686|C.14|Peru|2020-04-12	0.0003422233	South America
South America|hCoV-19/Peru/JUN-INS-154/2020|EPI ISL 536547|B.1|Peru|2020-03-19	South America|hCoV-19/Peru/LAL-INS-056/2020|EPI ISL 517686|C.14|Peru|2020-04-12	0.0003427100	South America
South America|hCoV-19/Brazil/MG-0215/2020|EPI ISL 470581|B.1|Brazil|2020-03-19	South America|hCoV-19/Peru/LAL-INS-056/2020|EPI ISL 517686|C.14|Peru|2020-04-12	0.0005170740	South America
South America|hCoV-19/Brazil/MG-0216/2020|EPI ISL 470582|B.1.1.33|Brazil|2020-03-19	South America|hCoV-19/Peru/LAL-INS-056/2020|EPI ISL 517686|C.14|Peru|2020-04-12	0.0003791131	South America
South America|hCoV-19/Brazil/SP-L7-CD76/2020|EPI ISL 476443|B.1|Brazil|2020-03-19	South America|hCoV-19/Peru/LAL-INS-056/2020|EPI ISL 517686|C.14|Peru|2020-04-12	0.0004483679	South America
South America|hCoV-19/Uruguay/UY-10/2020|EPI ISL 429257|B.31|Uruguay|2020-03-19	South America|hCoV-19/Peru/LAL-INS-056/2020|EPI ISL 517686|C.14|Peru|2020-04-12	0.0008009426	South America
South America|hCoV-19/Brazil/PI-0239/2020|EPI ISL 470613|B.1.1.33|Brazil|2020-03-19	South America|hCoV-19/Peru/LAL-INS-056/2020|EPI ISL 517686|C.14|Peru|2020-04-12	0.0003133328	South America
South America|hCoV-19/Brazil/SP-L11-CD200/2020|EPI ISL 476201|B.1.1.33|Brazil|2020-03-19	South America|hCoV-19/Peru/LAL-INS-056/2020|EPI ISL 517686|C.14|Peru|2020-04-12	0.0003157178	South America
South America|hCoV-19/Brazil/SP-L9-CD122/2020|EPI ISL 476472|B.1.255|Brazil|2020-03-19	South America|hCoV-19/Peru/LAL-INS-056/2020|EPI ISL 517686|C.14|Peru|2020-04-12	0.0004236060	South America
South America|hCoV-19/Colombia/VAC-INS-82307/2020|EPI ISL 456143|B.1|Colombia|2020-03-19	South America|hCoV-19/Peru/LAL-INS-056/2020|EPI ISL 517686|C.14|Peru|2020-04-12	0.0004236650	South America
South America|hCoV-19/Brazil/RS-L10-CD175/2020|EPI ISL 476188|B.1.1.33|Brazil|2020-03-19	South America|hCoV-19/Peru/LAL-INS-056/2020|EPI ISL 517686|C.14|Peru|2020-04-12	0.0002852435	South America
South America|hCoV-19/Chile/VS-ISPCH-4/2020|EPI ISL 445287|B.1.5|Chile|2020-03-19	South America|hCoV-19/Peru/LAL-INS-056/2020|EPI ISL 517686|C.14|Peru|2020-04-12	0.0003389057	South America
South America|hCoV-19/Aruba/AW-RIVM-10115/2020|EPI ISL 547448|B.1|Aruba|2020-03-20	South America|hCoV-19/Peru/LAL-INS-056/2020|EPI ISL 517686|C.14|Peru|2020-04-12	0.0004406337	South America
South America|hCoV-19/Brazil/PA-IEC-161548/2020|EPI ISL 450874|B.1.1.33|Brazil|2020-03-20	South America|hCoV-19/Peru/LAL-INS-056/2020|EPI ISL 517686|C.14|Peru|2020-04-12	0.0003049678	South America
South America|hCoV-19/Peru/ARE-INS-164/2020|EPI ISL 536557|B.1.5|Peru|2020-03-20	South America|hCoV-19/Peru/LAL-INS-056/2020|EPI ISL 517686|C.14|Peru|2020-04-12	0.0003729155	South America
South America|hCoV-19/Peru/LIM-UPCH-0011/2020|EPI ISL 529068|B.1.1.1|Peru|2020-03-20	South America|hCoV-19/Peru/LAL-INS-056/2020|EPI ISL 517686|C.14|Peru|2020-04-12	0.0002372201	South America
South America|hCoV-19/Colombia/ANT-INS-82457/2020|EPI ISL 456146|B.1.5|Colombia|2020-03-20	South America|hCoV-19/Peru/LAL-INS-056/2020|EPI ISL 517686|C.14|Peru|2020-04-12	0.0003728018	South America
South America|hCoV-19/Peru/ARE-INS-165/2020|EPI ISL 536558|B.1|Peru|2020-03-20	South America|hCoV-19/Peru/LAL-INS-056/2020|EPI ISL 517686|C.14|Peru|2020-04-12	0.0004406129	South America
South America|hCoV-19/Chile/RM-ISPCH-69/2020|EPI ISL 445365|B.1|Chile|2020-03-20	South America|hCoV-19/Peru/LAL-INS-056/2020|EPI ISL 517686|C.14|Peru|2020-04-12	0.0004067105	South America
South America|hCoV-19/Chile/MA-ISPCH-7/2020|EPI ISL 445288|B.1|Chile|2020-03-20	South America|hCoV-19/Peru/LAL-INS-056/2020|EPI ISL 517686|C.14|Peru|2020-04-12	0.0004406244	South America
South America|hCoV-19/Peru/LIM-INS-156/2020|EPI ISL 536549|B.1.5|Peru|2020-03-20	South America|hCoV-19/Peru/LAL-INS-056/2020|EPI ISL 517686|C.14|Peru|2020-04-12	0.0003728018	South America
South America|hCoV-19/Peru/ICA-INS-166/2020|EPI ISL 536559|B.1.1|Peru|2020-03-20	South America|hCoV-19/Peru/LAL-INS-056/2020|EPI ISL 517686|C.14|Peru|2020-04-12	0.0003049901	South America
South America|hCoV-19/Peru/ARE-UPCH-0111/2020|EPI ISL 540988|B.1|Peru|2020-03-20	South America|hCoV-19/Peru/LAL-INS-056/2020|EPI ISL 517686|C.14|Peru|2020-04-12	0.0004406129	South America
South America|hCoV-19/Brazil/RJ-763/2020|EPI ISL 427302|B.1.1.33|Brazil|2020-03-20	South America|hCoV-19/Peru/LAL-INS-056/2020|EPI ISL 517686|C.14|Peru|2020-04-12	0.0003049678	South America
South America|hCoV-19/Brazil/SE-6530/2020|EPI ISL 541373|B.1.1|Brazil|2020-03-20	South America|hCoV-19/Peru/LAL-INS-056/2020|EPI ISL 517686|C.14|Peru|2020-04-12	0.0003049678	South America
South America|hCoV-19/Brazil/MG-CV42/2020|EPI ISL 429695|B.1|Brazil|2020-03-20	South America|hCoV-19/Peru/LAL-INS-056/2020|EPI ISL 517686|C.14|Peru|2020-04-12	0.0003728982	South America
South America|hCoV-19/Peru/ARE-UPCH-0110/2020|EPI ISL 540987|B.1.5|Peru|2020-03-20	South America|hCoV-19/Peru/LAL-INS-056/2020|EPI ISL 517686|C.14|Peru|2020-04-12	0.0003729156	South America
South America|hCoV-19/Colombia/MAG-INS-81035/2020|EPI ISL 456125|B.1.255|Colombia|2020-03-20	South America|hCoV-19/Peru/LAL-INS-056/2020|EPI ISL 517686|C.14|Peru|2020-04-12	0.0004451686	South America
South America|hCoV-19/Brazil/MG-0217/2020|EPI ISL 470583|B.1.1.33|Brazil|2020-03-20	South America|hCoV-19/Peru/LAL-INS-056/2020|EPI ISL 517686|C.14|Peru|2020-04-12	0.0003166501	South America
South America|hCoV-19/Chile/RM-ISPCH-47/2020|EPI ISL 445326|B.1.5|Chile|2020-03-21	South America|hCoV-19/Peru/LAL-INS-056/2020|EPI ISL 517686|C.14|Peru|2020-04-12	0.0004067015	South America
South America|hCoV-19/Chile/MA-ISPCH-14/2020|EPI ISL 445295|B.1.98|Chile|2020-03-21	South America|hCoV-19/Peru/LAL-INS-056/2020|EPI ISL 517686|C.14|Peru|2020-04-12	0.0003727921	South America
South America|hCoV-19/Chile/RM-ISPCH-71/2020|EPI ISL 445367|B.1.1.33|Chile|2020-03-21	South America|hCoV-19/Peru/LAL-INS-056/2020|EPI ISL 517686|C.14|Peru|2020-04-12	0.0003388766	South America
South America|hCoV-19/Peru/LIM-UPCH-0119/2020|EPI ISL 568516|B.1.1|Peru|2020-03-21	South America|hCoV-19/Peru/LAL-INS-056/2020|EPI ISL 517686|C.14|Peru|2020-04-12	0.0002710835	South America
South America|hCoV-19/Chile/RM-ISPCH-23/2020|EPI ISL 445302|B.1.1|Chile|2020-03-21	South America|hCoV-19/Peru/LAL-INS-056/2020|EPI ISL 517686|C.14|Peru|2020-04-12	0.0002371866	South America
South America|hCoV-19/Chile/MA-ISPCH-9/2020|EPI ISL 445290|B.1|Chile|2020-03-21	South America|hCoV-19/Peru/LAL-INS-056/2020|EPI ISL 517686|C.14|Peru|2020-04-12	0.0004067105	South America
South America|hCoV-19/Chile/RM-ISPCH-48/2020|EPI ISL 445327|B.1.5|Chile|2020-03-21	South America|hCoV-19/Peru/LAL-INS-056/2020|EPI ISL 517686|C.14|Peru|2020-04-12	0.0004405922	South America
South America|hCoV-19/Chile/RM-ISPCH-70/2020|EPI ISL 445366|B.1.5|Chile|2020-03-21	South America|hCoV-19/Peru/LAL-INS-056/2020|EPI ISL 517686|C.14|Peru|2020-04-12	0.0003728018	South America
South America|hCoV-19/Chile/MA-ISPCH-13/2020|EPI ISL 445294|B.1|Chile|2020-03-21	South America|hCoV-19/Peru/LAL-INS-056/2020|EPI ISL 517686|C.14|Peru|2020-04-12	0.0004067243	South America
South America|hCoV-19/Chile/MA-ISPCH-10/2020|EPI ISL 445291|B.1|Chile|2020-03-21	South America|hCoV-19/Peru/LAL-INS-056/2020|EPI ISL 517686|C.14|Peru|2020-04-12	0.0004067105	South America
South America|hCoV-19/Brazil/CE-L12-CD224/2020|EPI ISL 476218|B.1.5|Brazil|2020-03-21	South America|hCoV-19/Peru/LAL-INS-056/2020|EPI ISL 517686|C.14|Peru|2020-04-12	0.0004642155	South America
South America|hCoV-19/Chile/RM-ISPCH-59/2020|EPI ISL 445355|B.1.5|Chile|2020-03-22	South America|hCoV-19/Peru/LAL-INS-056/2020|EPI ISL 517686|C.14|Peru|2020-04-12	0.0004067212	South America
South America|hCoV-19/Chile/MA-ISPCH-11/2020|EPI ISL 445292|B.1|Chile|2020-03-22	South America|hCoV-19/Peru/LAL-INS-056/2020|EPI ISL 517686|C.14|Peru|2020-04-12	0.0004406244	South America
South America|hCoV-19/Argentina/C3013/2020|EPI ISL 420598|B.1.220|Argentina|2020-03-22	South America|hCoV-19/Peru/LAL-INS-056/2020|EPI ISL 517686|C.14|Peru|2020-04-12	0.0004405922	South America
South America|hCoV-19/Brazil/SP-144/2020|EPI ISL 468310|B.1.1.33|Brazil|2020-03-22	South America|hCoV-19/Peru/LAL-INS-056/2020|EPI ISL 517686|C.14|Peru|2020-04-12	0.0003388695	South America
South America|hCoV-19/Peru/LIM-INS-168/2020|EPI ISL 536561|A.2|Peru|2020-03-22	South America|hCoV-19/Peru/LAL-INS-056/2020|EPI ISL 517686|C.14|Peru|2020-04-12	0.0007458573	South America
South America|hCoV-19/Chile/MA-ISPCH-15/2020|EPI ISL 445299|B.1|Chile|2020-03-22	South America|hCoV-19/Peru/LAL-INS-056/2020|EPI ISL 517686|C.14|Peru|2020-04-12	0.0004406129	South America
South America|hCoV-19/Aruba/AW-RIVM-10122/2020|EPI ISL 547449|B.40|Aruba|2020-03-22	South America|hCoV-19/Peru/LAL-INS-056/2020|EPI ISL 517686|C.14|Peru|2020-04-12	0.0006780394	South America
South America|hCoV-19/Brazil/DF-891/2020|EPI ISL 427298|B.1.1.33|Brazil|2020-03-22	South America|hCoV-19/Peru/LAL-INS-056/2020|EPI ISL 517686|C.14|Peru|2020-04-12	0.0003049678	South America
South America|hCoV-19/Colombia/BOL-INS-84730/2020|EPI ISL 497738|B.1|Colombia|2020-03-22	South America|hCoV-19/Peru/LAL-INS-056/2020|EPI ISL 517686|C.14|Peru|2020-04-12	0.0003728553	South America
South America|hCoV-19/Colombia/DC-INS-84861/2020|EPI ISL 456116|B.1.5|Colombia|2020-03-22	South America|hCoV-19/Peru/LAL-INS-056/2020|EPI ISL 517686|C.14|Peru|2020-04-12	0.0003828557	South America
South America|hCoV-19/Brazil/MG-CV49/2020|EPI ISL 429702|B.1.5|Brazil|2020-03-22	South America|hCoV-19/Peru/LAL-INS-056/2020|EPI ISL 517686|C.14|Peru|2020-04-12	0.0004177608	South America
South America|hCoV-19/Brazil/SP-L7-CD63/2020|EPI ISL 476432|B.1.255|Brazil|2020-03-22	South America|hCoV-19/Peru/LAL-INS-056/2020|EPI ISL 517686|C.14|Peru|2020-04-12	0.0004290269	South America
South America|hCoV-19/Brazil/SP-602/2020|EPI ISL 515526|B.1.1|Brazil|2020-03-23	South America|hCoV-19/Peru/LAL-INS-056/2020|EPI ISL 517686|C.14|Peru|2020-04-12	0.0003049821	South America
South America|hCoV-19/Peru/LAL-UPCH-0109/2020|EPI ISL 540986|B.1.1|Peru|2020-03-23	South America|hCoV-19/Peru/LAL-INS-056/2020|EPI ISL 517686|C.14|Peru|2020-04-12	0.0003388767	South America
South America|hCoV-19/Brazil/SP-279/2020|EPI ISL 527858|B.1.1.33|Brazil|2020-03-23	South America|hCoV-19/Peru/LAL-INS-056/2020|EPI ISL 517686|C.14|Peru|2020-04-12	0.0003727726	South America
South America|hCoV-19/Brazil/RJ-DCVN01/2020|EPI ISL 483065|B.1.3|Brazil|2020-03-23	South America|hCoV-19/Peru/LAL-INS-056/2020|EPI ISL 517686|C.14|Peru|2020-04-12	0.0005423690	South America
South America|hCoV-19/Brazil/DF-861/2020|EPI ISL 427296|B.1.1.33|Brazil|2020-03-23	South America|hCoV-19/Peru/LAL-INS-056/2020|EPI ISL 517686|C.14|Peru|2020-04-12	0.0003388607	South America
South America|hCoV-19/Brazil/DF-862/2020|EPI ISL 427297|B.1.1.33|Brazil|2020-03-23	South America|hCoV-19/Peru/LAL-INS-056/2020|EPI ISL 517686|C.14|Peru|2020-04-12	0.0003049678	South America
South America|hCoV-19/Chile/LI-ISPCH-9/2020|EPI ISL 445300|B.1.1|Chile|2020-03-23	South America|hCoV-19/Peru/LAL-INS-056/2020|EPI ISL 517686|C.14|Peru|2020-04-12	0.0002710856	South America
South America|hCoV-19/Chile/RM-ISPCH-51/2020|EPI ISL 445330|B.1|Chile|2020-03-23	South America|hCoV-19/Peru/LAL-INS-056/2020|EPI ISL 517686|C.14|Peru|2020-04-12	0.0004067243	South America
South America|hCoV-19/Chile/RM-ISPCH-50/2020|EPI ISL 445329|B|Chile|2020-03-23	South America|hCoV-19/Peru/LAL-INS-056/2020|EPI ISL 517686|C.14|Peru|2020-04-12	0.0005423728	South America
South America|hCoV-19/Chile/LI-ISPCH-8/2020|EPI ISL 445298|B.1.1|Chile|2020-03-23	South America|hCoV-19/Peru/LAL-INS-056/2020|EPI ISL 517686|C.14|Peru|2020-04-12	0.0003050108	South America
South America|hCoV-19/Colombia/CES-INS-87973/2020|EPI ISL 498153|B.1.255|Colombia|2020-03-23	South America|hCoV-19/Peru/LAL-INS-056/2020|EPI ISL 517686|C.14|Peru|2020-04-12	0.0004067381	South America
South America|hCoV-19/Colombia/QUI-INS-85082/2020|EPI ISL 497744|B|Colombia|2020-03-23	South America|hCoV-19/Peru/LAL-INS-056/2020|EPI ISL 517686|C.14|Peru|2020-04-12	0.0003389517	South America
South America|hCoV-19/Uruguay/UY-NYUMC857/2020|EPI ISL 457953|B.1.1.33|Uruguay|2020-03-23	South America|hCoV-19/Peru/LAL-INS-056/2020|EPI ISL 517686|C.14|Peru|2020-04-12	0.0003073104	South America
South America|hCoV-19/Peru/CAL-INS-137/2020|EPI ISL 536532|B.1.1.1|Peru|2020-03-23	South America|hCoV-19/Peru/LAL-INS-056/2020|EPI ISL 517686|C.14|Peru|2020-04-12	0.0002052312	South America
South America|hCoV-19/Brazil/MG-0218/2020|EPI ISL 470584|B.1.1.33|Brazil|2020-03-23	South America|hCoV-19/Peru/LAL-INS-056/2020|EPI ISL 517686|C.14|Peru|2020-04-12	0.0003101692	South America
South America|hCoV-19/Brazil/RJ-0247/2020|EPI ISL 470615|B.1.1.33|Brazil|2020-03-23	South America|hCoV-19/Peru/LAL-INS-056/2020|EPI ISL 517686|C.14|Peru|2020-04-12	0.0003454737	South America
South America|hCoV-19/Brazil/SP-L9-CD137/2020|EPI ISL 476484|B.1.1.33|Brazil|2020-03-23	South America|hCoV-19/Peru/LAL-INS-056/2020|EPI ISL 517686|C.14|Peru|2020-04-12	0.0003850007	South America
South America|hCoV-19/Brazil/SP-L7-CD70/2020|EPI ISL 476437|B.1.255|Brazil|2020-03-23	South America|hCoV-19/Peru/LAL-INS-056/2020|EPI ISL 517686|C.14|Peru|2020-04-12	0.0004204158	South America
South America|hCoV-19/Brazil/SP-L8-CD101/2020|EPI ISL 476450|B.1.1.33|Brazil|2020-03-23	South America|hCoV-19/Peru/LAL-INS-056/2020|EPI ISL 517686|C.14|Peru|2020-04-12	0.0002826237	South America
South America|hCoV-19/Brazil/CE-L11-CD196/2020|EPI ISL 476200|B.1.212|Brazil|2020-03-23	South America|hCoV-19/Peru/LAL-INS-056/2020|EPI ISL 517686|C.14|Peru|2020-04-12	0.0004283011	South America
South America|hCoV-19/Brazil/MA-IEC-162157/2020|EPI ISL 524797|B.1.1.33|Brazil|2020-03-24	South America|hCoV-19/Peru/LAL-INS-056/2020|EPI ISL 517686|C.14|Peru|2020-04-12	0.0003049678	South America
South America|hCoV-19/Brazil/SP-165/2020|EPI ISL 523963|B.1|Brazil|2020-03-24	South America|hCoV-19/Peru/LAL-INS-056/2020|EPI ISL 517686|C.14|Peru|2020-04-12	0.0004067105	South America
South America|hCoV-19/Peru/LIM-INS-019/2020|EPI ISL 491172|B.1.1.1|Peru|2020-03-24	South America|hCoV-19/Peru/LAL-INS-056/2020|EPI ISL 517686|C.14|Peru|2020-04-12	0.0001355226	South America
South America|hCoV-19/Peru/LIM-INS-022/2020|EPI ISL 491428|B.1.1.1|Peru|2020-03-24	South America|hCoV-19/Peru/LAL-INS-056/2020|EPI ISL 517686|C.14|Peru|2020-04-12	0.0001016397	South America
South America|hCoV-19/Brazil/SP-L7-CD72/2020|EPI ISL 476439|B.1.1.33|Brazil|2020-03-24	South America|hCoV-19/Peru/LAL-INS-056/2020|EPI ISL 517686|C.14|Peru|2020-04-12	0.0003764642	South America
South America|hCoV-19/Brazil/SP-L9-CD91/2020|EPI ISL 476490|B.1.255|Brazil|2020-03-24	South America|hCoV-19/Peru/LAL-INS-056/2020|EPI ISL 517686|C.14|Peru|2020-04-12	0.0004449861	South America
South America|hCoV-19/Brazil/SC-L16-CD314/2020|EPI ISL 476278|B.1.1.33|Brazil|2020-03-24	South America|hCoV-19/Peru/LAL-INS-056/2020|EPI ISL 517686|C.14|Peru|2020-04-12	0.0003765720	South America
South America|hCoV-19/Brazil/RJ-0248/2020|EPI ISL 470616|B.1.5|Brazil|2020-03-24	South America|hCoV-19/Peru/LAL-INS-056/2020|EPI ISL 517686|C.14|Peru|2020-04-12	0.0004137083	South America
South America|hCoV-19/Brazil/SP-L9-CD140/2020|EPI ISL 476487|B.1.1.33|Brazil|2020-03-24	South America|hCoV-19/Peru/LAL-INS-056/2020|EPI ISL 517686|C.14|Peru|2020-04-12	0.0003447951	South America
South America|hCoV-19/Brazil/SP-L9-CD139/2020|EPI ISL 476486|B.1.1.33|Brazil|2020-03-24	South America|hCoV-19/Peru/LAL-INS-056/2020|EPI ISL 517686|C.14|Peru|2020-04-12	0.0003176335	South America
South America|hCoV-19/Chile/MA-CMM-31600/2020|EPI ISL 459861|B.1|Chile|2020-03-25	South America|hCoV-19/Peru/LAL-INS-056/2020|EPI ISL 517686|C.14|Peru|2020-04-12	0.0004067103	South America
South America|hCoV-19/Brazil/SP-625/2020|EPI ISL 515528|B.1.1.33|Brazil|2020-03-25	South America|hCoV-19/Peru/LAL-INS-056/2020|EPI ISL 517686|C.14|Peru|2020-04-12	0.0003049678	South America
South America|hCoV-19/Brazil/RJ-818/2020|EPI ISL 427303|B.1.1.33|Brazil|2020-03-25	South America|hCoV-19/Peru/LAL-INS-056/2020|EPI ISL 517686|C.14|Peru|2020-04-12	0.0003388607	South America
South America|hCoV-19/Brazil/RJ-1111/2020|EPI ISL 456076|B.1.1.33|Brazil|2020-03-25	South America|hCoV-19/Peru/LAL-INS-056/2020|EPI ISL 517686|C.14|Peru|2020-04-12	0.0003388607	South America
South America|hCoV-19/Brazil/RJ-1119/2020|EPI ISL 456077|B.1.1.33|Brazil|2020-03-25	South America|hCoV-19/Peru/LAL-INS-056/2020|EPI ISL 517686|C.14|Peru|2020-04-12	0.0003049678	South America
South America|hCoV-19/Peru/LIM-INS-017/2020|EPI ISL 490316|B.1.255|Peru|2020-03-25	South America|hCoV-19/Peru/LAL-INS-056/2020|EPI ISL 517686|C.14|Peru|2020-04-12	0.0004067107	South America
South America|hCoV-19/Peru/LIM-INS-024/2020|EPI ISL 491429|A.2|Peru|2020-03-25	South America|hCoV-19/Peru/LAL-INS-056/2020|EPI ISL 517686|C.14|Peru|2020-04-12	0.0007119578	South America
South America|hCoV-19/Peru/LIM-INS-018/2020|EPI ISL 490975|B.1|Peru|2020-03-25	South America|hCoV-19/Peru/LAL-INS-056/2020|EPI ISL 517686|C.14|Peru|2020-04-12	0.0004745518	South America
South America|hCoV-19/Brazil/SP-636/2020|EPI ISL 515550|B.1.1.33|Brazil|2020-03-25	South America|hCoV-19/Peru/LAL-INS-056/2020|EPI ISL 517686|C.14|Peru|2020-04-12	0.0003049783	South America
South America|hCoV-19/Colombia/ANT-UdeA-200325-01/2020|EPI ISL 536399|B.1.5|Colombia|2020-03-25	South America|hCoV-19/Peru/LAL-INS-056/2020|EPI ISL 517686|C.14|Peru|2020-04-12	0.0003728271	South America
South America|hCoV-19/Colombia/MAG-INS-87968/2020|EPI ISL 498152|B.1|Colombia|2020-03-25	South America|hCoV-19/Peru/LAL-INS-056/2020|EPI ISL 517686|C.14|Peru|2020-04-12	0.0005084979	South America
South America|hCoV-19/Chile/AR-ISPCH-14/2020|EPI ISL 445348|B.1.255|Chile|2020-03-25	South America|hCoV-19/Peru/LAL-INS-056/2020|EPI ISL 517686|C.14|Peru|2020-04-12	0.0004067381	South America
South America|hCoV-19/Colombia/ATL-INS-88612/2020|EPI ISL 498155|B.1|Colombia|2020-03-25	South America|hCoV-19/Peru/LAL-INS-056/2020|EPI ISL 517686|C.14|Peru|2020-04-12	0.0003728427	South America
South America|hCoV-19/Uruguay/UY-NYUMC861/2020|EPI ISL 457957|B.1.1.1|Uruguay|2020-03-25	South America|hCoV-19/Peru/LAL-INS-056/2020|EPI ISL 517686|C.14|Peru|2020-04-12	0.0001362536	South America
South America|hCoV-19/Brazil/SP-L11-CD93/2020|EPI ISL 476204|B.1.1.33|Brazil|2020-03-25	South America|hCoV-19/Peru/LAL-INS-056/2020|EPI ISL 517686|C.14|Peru|2020-04-12	0.0004162835	South America
South America|hCoV-19/Brazil/RJ-0249/2020|EPI ISL 470617|B.1.1.33|Brazil|2020-03-25	South America|hCoV-19/Peru/LAL-INS-056/2020|EPI ISL 517686|C.14|Peru|2020-04-12	0.0003133112	South America
South America|hCoV-19/Brazil/RJ-872/2020|EPI ISL 427304|B.1.1.33|Brazil|2020-03-26	South America|hCoV-19/Peru/LAL-INS-056/2020|EPI ISL 517686|C.14|Peru|2020-04-12	0.0003727724	South America
South America|hCoV-19/Brazil/PR-5623/2020|EPI ISL 541346|B.1.3|Brazil|2020-03-26	South America|hCoV-19/Peru/LAL-INS-056/2020|EPI ISL 517686|C.14|Peru|2020-04-12	0.0005423435	South America
South America|hCoV-19/Colombia/CAL-GUR-0072/2020|EPI ISL 447734|A.2|Colombia|2020-03-26	South America|hCoV-19/Peru/LAL-INS-056/2020|EPI ISL 517686|C.14|Peru|2020-04-12	0.0007797774	South America
South America|hCoV-19/Colombia/VAC-GUR-0084/2020|EPI ISL 447735|B.1|Colombia|2020-03-26	South America|hCoV-19/Peru/LAL-INS-056/2020|EPI ISL 517686|C.14|Peru|2020-04-12	0.0004067105	South America
South America|hCoV-19/Colombia/VAC-GUR-0135/2020|EPI ISL 447737|B.1|Colombia|2020-03-26	South America|hCoV-19/Peru/LAL-INS-056/2020|EPI ISL 517686|C.14|Peru|2020-04-12	0.0004408370	South America
South America|hCoV-19/Colombia/BOY-INS-88871/2020|EPI ISL 498158|B|Colombia|2020-03-26	South America|hCoV-19/Peru/LAL-INS-056/2020|EPI ISL 517686|C.14|Peru|2020-04-12	0.0003389402	South America
South America|hCoV-19/Colombia/VAC-GUR-0094/2020|EPI ISL 447736|B.1|Colombia|2020-03-26	South America|hCoV-19/Peru/LAL-INS-056/2020|EPI ISL 517686|C.14|Peru|2020-04-12	0.0004425833	South America
South America|hCoV-19/Uruguay/UY-NYUMC863/2020|EPI ISL 457959|B|Uruguay|2020-03-26	South America|hCoV-19/Peru/LAL-INS-056/2020|EPI ISL 517686|C.14|Peru|2020-04-12	0.0006494330	South America
South America|hCoV-19/Brazil/SC-L17-CD322/2020|EPI ISL 476297|B.1.1.33|Brazil|2020-03-26	South America|hCoV-19/Peru/LAL-INS-056/2020|EPI ISL 517686|C.14|Peru|2020-04-12	0.0003079939	South America
South America|hCoV-19/Brazil/RJ-0250/2020|EPI ISL 470618|B.1.1.33|Brazil|2020-03-26	South America|hCoV-19/Peru/LAL-INS-056/2020|EPI ISL 517686|C.14|Peru|2020-04-12	0.0003083209	South America
South America|hCoV-19/Brazil/SP-L14-CD241/2020|EPI ISL 476245|B.1.1.33|Brazil|2020-03-26	South America|hCoV-19/Peru/LAL-INS-056/2020|EPI ISL 517686|C.14|Peru|2020-04-12	0.0002808087	South America
South America|hCoV-19/Argentina/PAIS-A0003/2020|EPI ISL 430795|B.1|Argentina|2020-03-26	South America|hCoV-19/Peru/LAL-INS-056/2020|EPI ISL 517686|C.14|Peru|2020-04-12	0.0004262669	South America
South America|hCoV-19/Argentina/PAIS-A0004/2020|EPI ISL 430796|B.1.5|Argentina|2020-03-27	South America|hCoV-19/Peru/LAL-INS-056/2020|EPI ISL 517686|C.14|Peru|2020-04-12	0.0004745488	South America
South America|hCoV-19/Argentina/PAIS-A0005/2020|EPI ISL 430797|B.1.1|Argentina|2020-03-27	South America|hCoV-19/Peru/LAL-INS-056/2020|EPI ISL 517686|C.14|Peru|2020-04-12	0.0003049759	South America
South America|hCoV-19/Chile/RM-CMM-32205/2020|EPI ISL 459859|B.1.5|Chile|2020-03-27	South America|hCoV-19/Peru/LAL-INS-056/2020|EPI ISL 517686|C.14|Peru|2020-04-12	0.0003728019	South America
South America|hCoV-19/Peru/LIM-INS-020/2020|EPI ISL 490976|B.1.1.1|Peru|2020-03-27	South America|hCoV-19/Peru/LAL-INS-056/2020|EPI ISL 517686|C.14|Peru|2020-04-12	0.0001016914	South America
South America|hCoV-19/Brazil/RJ-0251/2020|EPI ISL 470619|B.1|Brazil|2020-03-27	South America|hCoV-19/Peru/LAL-INS-056/2020|EPI ISL 517686|C.14|Peru|2020-04-12	0.0003792139	South America
South America|hCoV-19/Brazil/SP-L14-CD260/2020|EPI ISL 476256|B.1|Brazil|2020-03-27	South America|hCoV-19/Peru/LAL-INS-056/2020|EPI ISL 517686|C.14|Peru|2020-04-12	0.0003793315	South America
South America|hCoV-19/Brazil/SP-L14-CD242/2020|EPI ISL 476246|B.1.1.33|Brazil|2020-03-27	South America|hCoV-19/Peru/LAL-INS-056/2020|EPI ISL 517686|C.14|Peru|2020-04-12	0.0003104477	South America
South America|hCoV-19/Brazil/SP-L17-CD324/2020|EPI ISL 476298|B.1.1|Brazil|2020-03-27	South America|hCoV-19/Peru/LAL-INS-056/2020|EPI ISL 517686|C.14|Peru|2020-04-12	0.0003160049	South America
South America|hCoV-19/Brazil/SP-L17-CD327/2020|EPI ISL 476299|B.1.212|Brazil|2020-03-27	South America|hCoV-19/Peru/LAL-INS-056/2020|EPI ISL 517686|C.14|Peru|2020-04-12	0.0004604673	South America
South America|hCoV-19/Chile/RM-ISPCH-75/2020|EPI ISL 445371|B.1.5|Chile|2020-03-28	South America|hCoV-19/Peru/LAL-INS-056/2020|EPI ISL 517686|C.14|Peru|2020-04-12	0.0004067127	South America
South America|hCoV-19/Argentina/PAIS-A0006/2020|EPI ISL 430798|B.1.3|Argentina|2020-03-28	South America|hCoV-19/Peru/LAL-INS-056/2020|EPI ISL 517686|C.14|Peru|2020-04-12	0.0005084356	South America
South America|hCoV-19/Colombia/CUN-GUR-0454/2020|EPI ISL 447744|B.1.255|Colombia|2020-03-28	South America|hCoV-19/Peru/LAL-INS-056/2020|EPI ISL 517686|C.14|Peru|2020-04-12	0.0004067105	South America
South America|hCoV-19/Colombia/RIS-INS-87267/2020|EPI ISL 497745|B.1|Colombia|2020-03-28	South America|hCoV-19/Peru/LAL-INS-056/2020|EPI ISL 517686|C.14|Peru|2020-04-12	0.0004067381	South America
South America|hCoV-19/Brazil/SP-120/2020|EPI ISL 515521|B.1.1.33|Brazil|2020-03-28	South America|hCoV-19/Peru/LAL-INS-056/2020|EPI ISL 517686|C.14|Peru|2020-04-12	0.0003050711	South America
South America|hCoV-19/Brazil/PR-5622/2020|EPI ISL 541345|B.1|Brazil|2020-03-28	South America|hCoV-19/Peru/LAL-INS-056/2020|EPI ISL 517686|C.14|Peru|2020-04-12	0.0004408520	South America
South America|hCoV-19/Uruguay/UY-NYUMC865/2020|EPI ISL 457961|B|Uruguay|2020-03-28	South America|hCoV-19/Peru/LAL-INS-056/2020|EPI ISL 517686|C.14|Peru|2020-04-12	0.0006468907	South America
South America|hCoV-19/Uruguay/UY-NYUMC867/2020|EPI ISL 457963|B.1.1.1|Uruguay|2020-03-28	South America|hCoV-19/Peru/LAL-INS-056/2020|EPI ISL 517686|C.14|Peru|2020-04-12	0.0001361007	South America
South America|hCoV-19/Brazil/CE-L16-CD332/2020|EPI ISL 476281|B.1.1.33|Brazil|2020-03-28	South America|hCoV-19/Peru/LAL-INS-056/2020|EPI ISL 517686|C.14|Peru|2020-04-12	0.0002805131	South America
South America|hCoV-19/Brazil/SP-551/2020|EPI ISL 471554|B.1.1.33|Brazil|2020-03-29	South America|hCoV-19/Peru/LAL-INS-056/2020|EPI ISL 517686|C.14|Peru|2020-04-12	0.0003049677	South America
South America|hCoV-19/Colombia/NAR-GUR-0627/2020|EPI ISL 447749|B.1.1|Colombia|2020-03-29	South America|hCoV-19/Peru/LAL-INS-056/2020|EPI ISL 517686|C.14|Peru|2020-04-12	0.0003115863	South America
South America|hCoV-19/Argentina/PAIS-A0007/2020|EPI ISL 430799|B.1.5|Argentina|2020-03-30	South America|hCoV-19/Peru/LAL-INS-056/2020|EPI ISL 517686|C.14|Peru|2020-04-12	0.0003728013	South America
South America|hCoV-19/Chile/MA-ISPCH-17/2020|EPI ISL 445372|B.1|Chile|2020-03-30	South America|hCoV-19/Peru/LAL-INS-056/2020|EPI ISL 517686|C.14|Peru|2020-04-12	0.0004067105	South America
South America|hCoV-19/Colombia/HUI-GUR-0900/2020|EPI ISL 447752|B.1|Colombia|2020-03-30	South America|hCoV-19/Peru/LAL-INS-056/2020|EPI ISL 517686|C.14|Peru|2020-04-12	0.0005087035	South America
South America|hCoV-19/Colombia/CHO-GUR-0787/2020|EPI ISL 447750|B.1|Colombia|2020-03-30	South America|hCoV-19/Peru/LAL-INS-056/2020|EPI ISL 517686|C.14|Peru|2020-04-12	0.0004406336	South America
South America|hCoV-19/Brazil/RJ-899/2020|EPI ISL 456071|B.1.1.33|Brazil|2020-03-30	South America|hCoV-19/Peru/LAL-INS-056/2020|EPI ISL 517686|C.14|Peru|2020-04-12	0.0003727950	South America
South America|hCoV-19/Colombia/NAR-INS-94679/2020|EPI ISL 498162|A.2|Colombia|2020-03-30	South America|hCoV-19/Peru/LAL-INS-056/2020|EPI ISL 517686|C.14|Peru|2020-04-12	0.0007459079	South America
South America|hCoV-19/Colombia/ATL-INS-88712/2020|EPI ISL 498156|B.1.5|Colombia|2020-03-30	South America|hCoV-19/Peru/LAL-INS-056/2020|EPI ISL 517686|C.14|Peru|2020-04-12	0.0003728271	South America
South America|hCoV-19/Chile/VS-ISPCH-5/2020|EPI ISL 445337|B.1|Chile|2020-03-30	South America|hCoV-19/Peru/LAL-INS-056/2020|EPI ISL 517686|C.14|Peru|2020-04-12	0.0004406278	South America
South America|hCoV-19/Colombia/BOY-INS-88859/2020|EPI ISL 498157|B.1.255|Colombia|2020-03-30	South America|hCoV-19/Peru/LAL-INS-056/2020|EPI ISL 517686|C.14|Peru|2020-04-12	0.0004067657	South America
South America|hCoV-19/Colombia/BOL-INS-94411/2020|EPI ISL 498161|B.1|Colombia|2020-03-30	South America|hCoV-19/Peru/LAL-INS-056/2020|EPI ISL 517686|C.14|Peru|2020-04-12	0.0004406876	South America
South America|hCoV-19/Brazil/RJ-0252/2020|EPI ISL 470620|B.1.1.33|Brazil|2020-03-30	South America|hCoV-19/Peru/LAL-INS-056/2020|EPI ISL 517686|C.14|Peru|2020-04-12	0.0003762786	South America
South America|hCoV-19/Brazil/CE-L16-CD344/2020|EPI ISL 476288|B.1.5|Brazil|2020-03-30	South America|hCoV-19/Peru/LAL-INS-056/2020|EPI ISL 517686|C.14|Peru|2020-04-12	0.0004107697	South America
South America|hCoV-19/Brazil/CE-L16-CD346/2020|EPI ISL 476289|B.1.212|Brazil|2020-03-30	South America|hCoV-19/Peru/LAL-INS-056/2020|EPI ISL 517686|C.14|Peru|2020-04-12	0.0005135633	South America
South America|hCoV-19/Ecuador/HGSQ-USFQ-018/2020|EPI ISL 422563|B.1.1|Ecuador|2020-03-30	South America|hCoV-19/Peru/LAL-INS-056/2020|EPI ISL 517686|C.14|Peru|2020-04-12	0.0003452328	South America
South America|hCoV-19/Brazil/SP-L15-CD272/2020|EPI ISL 476265|B.1.255|Brazil|2020-03-30	South America|hCoV-19/Peru/LAL-INS-056/2020|EPI ISL 517686|C.14|Peru|2020-04-12	0.0004138347	South America
South America|hCoV-19/Brazil/SC-L16-CD350/2020|EPI ISL 476292|B.1.1.33|Brazil|2020-03-30	South America|hCoV-19/Peru/LAL-INS-056/2020|EPI ISL 517686|C.14|Peru|2020-04-12	0.0003103299	South America
South America|hCoV-19/Brazil/SP-L16-CD339/2020|EPI ISL 476286|B.1.1.33|Brazil|2020-03-30	South America|hCoV-19/Peru/LAL-INS-056/2020|EPI ISL 517686|C.14|Peru|2020-04-12	0.0003103620	South America
South America|hCoV-19/Brazil/SP-L15-CD274/2020|EPI ISL 476267|B.1.1|Brazil|2020-03-30	South America|hCoV-19/Peru/LAL-INS-056/2020|EPI ISL 517686|C.14|Peru|2020-04-12	0.0003483833	South America
South America|hCoV-19/Uruguay/UY-NYUMC866/2020|EPI ISL 457962|B.1.1.1|Uruguay|2020-03-30	South America|hCoV-19/Peru/LAL-INS-056/2020|EPI ISL 517686|C.14|Peru|2020-04-12	0.0001396836	South America
South America|hCoV-19/Brazil/SP-L15-CD283/2020|EPI ISL 476274|B.1.1.33|Brazil|2020-03-30	South America|hCoV-19/Peru/LAL-INS-056/2020|EPI ISL 517686|C.14|Peru|2020-04-12	0.0003160281	South America
South America|hCoV-19/Colombia/HUI-GUR-0920/2020|EPI ISL 447753|B.1.5|Colombia|2020-03-30	South America|hCoV-19/Peru/LAL-INS-056/2020|EPI ISL 517686|C.14|Peru|2020-04-12	0.0004243000	South America
South America|hCoV-19/Peru/ANC-INS-132/2020|EPI ISL 536529|B.1.1.1|Peru|2020-03-31	South America|hCoV-19/Peru/LAL-INS-056/2020|EPI ISL 517686|C.14|Peru|2020-04-12	0.0001016393	South America
South America|hCoV-19/Argentina/PAIS-A0009/2020|EPI ISL 430801|B.1.5|Argentina|2020-03-31	South America|hCoV-19/Peru/LAL-INS-056/2020|EPI ISL 517686|C.14|Peru|2020-04-12	0.0003728018	South America
South America|hCoV-19/Brazil/SP-122/2020|EPI ISL 515522|B.1.1.33|Brazil|2020-03-31	South America|hCoV-19/Peru/LAL-INS-056/2020|EPI ISL 517686|C.14|Peru|2020-04-12	0.0003049678	South America
South America|hCoV-19/Argentina/PAIS-A0011/2020|EPI ISL 430802|B.1.1|Argentina|2020-03-31	South America|hCoV-19/Peru/LAL-INS-056/2020|EPI ISL 517686|C.14|Peru|2020-04-12	0.0002710892	South America
South America|hCoV-19/Colombia/RIS-GUV-92087/2020|EPI ISL 447760|B.1.8|Colombia|2020-03-31	South America|hCoV-19/Peru/LAL-INS-056/2020|EPI ISL 517686|C.14|Peru|2020-04-12	0.0003728018	South America
South America|hCoV-19/Colombia/HUI-GUV-92061/2020|EPI ISL 447759|B.1.5|Colombia|2020-03-31	South America|hCoV-19/Peru/LAL-INS-056/2020|EPI ISL 517686|C.14|Peru|2020-04-12	0.0003728018	South America
South America|hCoV-19/Colombia/VAC-GUV-92034/2020|EPI ISL 447755|B.1.5|Colombia|2020-03-31	South America|hCoV-19/Peru/LAL-INS-056/2020|EPI ISL 517686|C.14|Peru|2020-04-12	0.0004745193	South America
South America|hCoV-19/Colombia/VAC-GUV-92042/2020|EPI ISL 447756|B.1.5|Colombia|2020-03-31	South America|hCoV-19/Peru/LAL-INS-056/2020|EPI ISL 517686|C.14|Peru|2020-04-12	0.0003728018	South America
South America|hCoV-19/Peru/ICA-INS-040/2020|EPI ISL 491462|B.1.1.1|Peru|2020-03-31	South America|hCoV-19/Peru/LAL-INS-056/2020|EPI ISL 517686|C.14|Peru|2020-04-12	0.0000677551	South America
South America|hCoV-19/Colombia/MAG-INS-95839/2020|EPI ISL 498166|B.1.255|Colombia|2020-03-31	South America|hCoV-19/Peru/LAL-INS-056/2020|EPI ISL 517686|C.14|Peru|2020-04-12	0.0004406638	South America
South America|hCoV-19/Colombia/CAU-INS-89002/2020|EPI ISL 498159|B.1|Colombia|2020-03-31	South America|hCoV-19/Peru/LAL-INS-056/2020|EPI ISL 517686|C.14|Peru|2020-04-12	0.0003389287	South America
South America|hCoV-19/Colombia/CES-INS-89781/2020|EPI ISL 498160|B.1.255|Colombia|2020-03-31	South America|hCoV-19/Peru/LAL-INS-056/2020|EPI ISL 517686|C.14|Peru|2020-04-12	0.0004067519	South America
South America|hCoV-19/Colombia/ANT-GUV-92256/2020|EPI ISL 447768|B.1|Colombia|2020-03-31	South America|hCoV-19/Peru/LAL-INS-056/2020|EPI ISL 517686|C.14|Peru|2020-04-12	0.0004069174	South America
South America|hCoV-19/Colombia/ANT-GUV-92146/2020|EPI ISL 447761|B|Colombia|2020-03-31	South America|hCoV-19/Peru/LAL-INS-056/2020|EPI ISL 517686|C.14|Peru|2020-04-12	0.0005093396	South America
South America|hCoV-19/Brazil/MA-L17-CD363/2020|EPI ISL 476309|B.1.1.33|Brazil|2020-03-31	South America|hCoV-19/Peru/LAL-INS-056/2020|EPI ISL 517686|C.14|Peru|2020-04-12	0.0003447951	South America
South America|hCoV-19/Brazil/BA-L17-CD359/2020|EPI ISL 476305|B.1.1.33|Brazil|2020-03-31	South America|hCoV-19/Peru/LAL-INS-056/2020|EPI ISL 517686|C.14|Peru|2020-04-12	0.0003447951	South America
South America|hCoV-19/Brazil/PR-L17-CD365/2020|EPI ISL 476311|B.1.1|Brazil|2020-03-31	South America|hCoV-19/Peru/LAL-INS-056/2020|EPI ISL 517686|C.14|Peru|2020-04-12	0.0002758463	South America
South America|hCoV-19/Brazil/SC-L17-CD372/2020|EPI ISL 476317|B.1.1.33|Brazil|2020-03-31	South America|hCoV-19/Peru/LAL-INS-056/2020|EPI ISL 517686|C.14|Peru|2020-04-12	0.0003128969	South America
South America|hCoV-19/Brazil/CE-L17-CD361/2020|EPI ISL 476307|B.1.212|Brazil|2020-03-31	South America|hCoV-19/Peru/LAL-INS-056/2020|EPI ISL 517686|C.14|Peru|2020-04-12	0.0004868341	South America
South America|hCoV-19/Brazil/SP-L17-CD357/2020|EPI ISL 476303|B.1.1.33|Brazil|2020-03-31	South America|hCoV-19/Peru/LAL-INS-056/2020|EPI ISL 517686|C.14|Peru|2020-04-12	0.0003476712	South America
South America|hCoV-19/Colombia/HUI-GUV-92060/2020|EPI ISL 447758|B.1.5|Colombia|2020-03-31	South America|hCoV-19/Peru/LAL-INS-056/2020|EPI ISL 517686|C.14|Peru|2020-04-12	0.0003885231	South America
South America|hCoV-19/Peru/CAL-INS-135/2020|EPI ISL 536530|B.1.1|Peru|2020-03-31	South America|hCoV-19/Peru/LAL-INS-056/2020|EPI ISL 517686|C.14|Peru|2020-04-12	0.0004618522	South America
South America|hCoV-19/Argentina/PAIS-A0012/2020|EPI ISL 430803|B.1.5|Argentina|2020-04-01	South America|hCoV-19/Peru/LAL-INS-056/2020|EPI ISL 517686|C.14|Peru|2020-04-12	0.0004406024	South America
South America|hCoV-19/Brazil/SP-137/2020|EPI ISL 515543|B.1.1.33|Brazil|2020-04-01	South America|hCoV-19/Peru/LAL-INS-056/2020|EPI ISL 517686|C.14|Peru|2020-04-12	0.0003388766	South America
South America|hCoV-19/Peru/LAM-INS-126/2020|EPI ISL 536524|C.14|Peru|2020-04-01	South America|hCoV-19/Peru/LAL-INS-056/2020|EPI ISL 517686|C.14|Peru|2020-04-12	0.0001016349	South America
South America|hCoV-19/Chile/RM-ISPCH-56/2020|EPI ISL 445352|B.1.1.33|Chile|2020-04-01	South America|hCoV-19/Peru/LAL-INS-056/2020|EPI ISL 517686|C.14|Peru|2020-04-12	0.0003049678	South America
South America|hCoV-19/Peru/JUN-INS-131/2020|EPI ISL 536528|B.1|Peru|2020-04-01	South America|hCoV-19/Peru/LAL-INS-056/2020|EPI ISL 517686|C.14|Peru|2020-04-12	0.0005084222	South America
South America|hCoV-19/Peru/LAM-INS-125/2020|EPI ISL 536523|C.14|Peru|2020-04-01	South America|hCoV-19/Peru/LAL-INS-056/2020|EPI ISL 517686|C.14|Peru|2020-04-12	0.0001355226	South America
South America|hCoV-19/Argentina/PAIS-A0013/2020|EPI ISL 430804|B.1.5|Argentina|2020-04-01	South America|hCoV-19/Peru/LAL-INS-056/2020|EPI ISL 517686|C.14|Peru|2020-04-12	0.0003728018	South America
South America|hCoV-19/Peru/LAM-INS-169/2020|EPI ISL 536562|B.1.1.1|Peru|2020-04-01	South America|hCoV-19/Peru/LAL-INS-056/2020|EPI ISL 517686|C.14|Peru|2020-04-12	0.0001016349	South America
South America|hCoV-19/Argentina/PAIS-A0014/2020|EPI ISL 430805|B.1.1|Argentina|2020-04-01	South America|hCoV-19/Peru/LAL-INS-056/2020|EPI ISL 517686|C.14|Peru|2020-04-12	0.0003388697	South America
South America|hCoV-19/Chile/RM-ISPCH-54/2020|EPI ISL 445350|B.1.1.1|Chile|2020-04-01	South America|hCoV-19/Peru/LAL-INS-056/2020|EPI ISL 517686|C.14|Peru|2020-04-12	0.0001355226	South America
South America|hCoV-19/Brazil/RJ-1065/2020|EPI ISL 456074|B.1.1.33|Brazil|2020-04-01	South America|hCoV-19/Peru/LAL-INS-056/2020|EPI ISL 517686|C.14|Peru|2020-04-12	0.0003388607	South America
South America|hCoV-19/Brazil/RJ-1056/2020|EPI ISL 456072|B.1.1.33|Brazil|2020-04-01	South America|hCoV-19/Peru/LAL-INS-056/2020|EPI ISL 517686|C.14|Peru|2020-04-12	0.0003049678	South America
South America|hCoV-19/Colombia/MAG-GVI-93457/2020|EPI ISL 447778|B.1.255|Colombia|2020-04-01	South America|hCoV-19/Peru/LAL-INS-056/2020|EPI ISL 517686|C.14|Peru|2020-04-12	0.0004406337	South America
South America|hCoV-19/Colombia/VAC-GVI-93366/2020|EPI ISL 447774|B.1|Colombia|2020-04-01	South America|hCoV-19/Peru/LAL-INS-056/2020|EPI ISL 517686|C.14|Peru|2020-04-12	0.0004067105	South America
South America|hCoV-19/Colombia/ANT-GUV-92250/2020|EPI ISL 447766|B.1|Colombia|2020-04-01	South America|hCoV-19/Peru/LAL-INS-056/2020|EPI ISL 517686|C.14|Peru|2020-04-12	0.0004067105	South America
South America|hCoV-19/Colombia/VAC-GVI-93467/2020|EPI ISL 447779|B.1.1|Colombia|2020-04-01	South America|hCoV-19/Peru/LAL-INS-056/2020|EPI ISL 517686|C.14|Peru|2020-04-12	0.0002710764	South America
South America|hCoV-19/Colombia/MAG-GVI-93450/2020|EPI ISL 447777|B.1.255|Colombia|2020-04-01	South America|hCoV-19/Peru/LAL-INS-056/2020|EPI ISL 517686|C.14|Peru|2020-04-12	0.0004067105	South America
South America|hCoV-19/Colombia/VAC-GVI-93470/2020|EPI ISL 447780|B.1|Colombia|2020-04-01	South America|hCoV-19/Peru/LAL-INS-056/2020|EPI ISL 517686|C.14|Peru|2020-04-12	0.0004406244	South America
South America|hCoV-19/Colombia/VAC-GVI-93381/2020|EPI ISL 447775|B.1|Colombia|2020-04-01	South America|hCoV-19/Peru/LAL-INS-056/2020|EPI ISL 517686|C.14|Peru|2020-04-12	0.0004067106	South America
South America|hCoV-19/Peru/LAM-INS-034/2020|EPI ISL 491459|C.14|Peru|2020-04-01	South America|hCoV-19/Peru/LAL-INS-056/2020|EPI ISL 517686|C.14|Peru|2020-04-12	0.0001016349	South America
South America|hCoV-19/Peru/LIM-INS-060/2020|EPI ISL 524473|B.1.1|Peru|2020-04-01	South America|hCoV-19/Peru/LAL-INS-056/2020|EPI ISL 517686|C.14|Peru|2020-04-12	0.0003049823	South America
South America|hCoV-19/Peru/LAM-INS-038/2020|EPI ISL 491461|C.14|Peru|2020-04-01	South America|hCoV-19/Peru/LAL-INS-056/2020|EPI ISL 517686|C.14|Peru|2020-04-12	0.0001355226	South America
South America|hCoV-19/Peru/LAM-INS-035/2020|EPI ISL 491460|B.1.1.1|Peru|2020-04-01	South America|hCoV-19/Peru/LAL-INS-056/2020|EPI ISL 517686|C.14|Peru|2020-04-12	0.0001016349	South America
South America|hCoV-19/Peru/CAJ-INS-057/2020|EPI ISL 517713|B.1.1.1|Peru|2020-04-01	South America|hCoV-19/Peru/LAL-INS-056/2020|EPI ISL 517686|C.14|Peru|2020-04-12	0.0001355290	South America
South America|hCoV-19/Chile/RM-ISPCH-53/2020|EPI ISL 449800|B.1.5|Chile|2020-04-01	South America|hCoV-19/Peru/LAL-INS-056/2020|EPI ISL 517686|C.14|Peru|2020-04-12	0.0007800650	South America
South America|hCoV-19/Brazil/RJ-1058/2020|EPI ISL 456073|B.1.1.33|Brazil|2020-04-01	South America|hCoV-19/Peru/LAL-INS-056/2020|EPI ISL 517686|C.14|Peru|2020-04-12	0.0003388881	South America
South America|hCoV-19/Colombia/VAC-GVI-93352/2020|EPI ISL 447771|B.1|Colombia|2020-04-01	South America|hCoV-19/Peru/LAL-INS-056/2020|EPI ISL 517686|C.14|Peru|2020-04-12	0.0004067519	South America
South America|hCoV-19/Colombia/COR-INS-95319/2020|EPI ISL 498163|B.1|Colombia|2020-04-01	South America|hCoV-19/Peru/LAL-INS-056/2020|EPI ISL 517686|C.14|Peru|2020-04-12	0.0003389403	South America
South America|hCoV-19/Colombia/VAC-INS-96183/2020|EPI ISL 456147|B.1|Colombia|2020-04-01	South America|hCoV-19/Peru/LAL-INS-056/2020|EPI ISL 517686|C.14|Peru|2020-04-12	0.0004069312	South America
South America|hCoV-19/Colombia/VAC-INS-96176/2020|EPI ISL 456152|B|Colombia|2020-04-01	South America|hCoV-19/Peru/LAL-INS-056/2020|EPI ISL 517686|C.14|Peru|2020-04-12	0.0006449840	South America
South America|hCoV-19/Peru/JUN-INS-127/2020|EPI ISL 536525|B.1|Peru|2020-04-01	South America|hCoV-19/Peru/LAL-INS-056/2020|EPI ISL 517686|C.14|Peru|2020-04-12	0.0002380719	South America
South America|hCoV-19/Colombia/ANT-GUV-92252/2020|EPI ISL 447767|B|Colombia|2020-04-01	South America|hCoV-19/Peru/LAL-INS-056/2020|EPI ISL 517686|C.14|Peru|2020-04-12	0.0006138118	South America
South America|hCoV-19/Colombia/CUN-GVI-93301/2020|EPI ISL 447769|B.1.255|Colombia|2020-04-01	South America|hCoV-19/Peru/LAL-INS-056/2020|EPI ISL 517686|C.14|Peru|2020-04-12	0.0004775104	South America
South America|hCoV-19/Peru/LAM-INS-170/2020|EPI ISL 536563|B.1.1.1|Peru|2020-04-01	South America|hCoV-19/Peru/LAL-INS-056/2020|EPI ISL 517686|C.14|Peru|2020-04-12	0.0002724511	South America
South America|hCoV-19/Peru/LAM-INS-171/2020|EPI ISL 536564|B.1.5|Peru|2020-04-01	South America|hCoV-19/Peru/LAL-INS-056/2020|EPI ISL 517686|C.14|Peru|2020-04-12	0.0005123055	South America
South America|hCoV-19/Brazil/PA-0227/2020|EPI ISL 470601|B.1.1.33|Brazil|2020-04-01	South America|hCoV-19/Peru/LAL-INS-056/2020|EPI ISL 517686|C.14|Peru|2020-04-12	0.0003790888	South America
South America|hCoV-19/Brazil/SC-L19-CD399/2020|EPI ISL 476324|B.1.1.33|Brazil|2020-04-01	South America|hCoV-19/Peru/LAL-INS-056/2020|EPI ISL 517686|C.14|Peru|2020-04-12	0.0003101373	South America
South America|hCoV-19/Brazil/SP-L19-CD391/2020|EPI ISL 476320|B.1.212|Brazil|2020-04-01	South America|hCoV-19/Peru/LAL-INS-056/2020|EPI ISL 517686|C.14|Peru|2020-04-12	0.0004480621	South America
South America|hCoV-19/Brazil/RS-L19-CD390/2020|EPI ISL 476319|B.1.1.33|Brazil|2020-04-01	South America|hCoV-19/Peru/LAL-INS-056/2020|EPI ISL 517686|C.14|Peru|2020-04-12	0.0003790870	South America
South America|hCoV-19/Brazil/PA-0229/2020|EPI ISL 470603|B.1.1.1|Brazil|2020-04-01	South America|hCoV-19/Peru/LAL-INS-056/2020|EPI ISL 517686|C.14|Peru|2020-04-12	0.0001378308	South America
South America|hCoV-19/Brazil/RJ-0254/2020|EPI ISL 470622|B.39|Brazil|2020-04-01	South America|hCoV-19/Peru/LAL-INS-056/2020|EPI ISL 517686|C.14|Peru|2020-04-12	0.0006895861	South America
South America|hCoV-19/Brazil/AM-0201/2020|EPI ISL 470568|B.1|Brazil|2020-04-01	South America|hCoV-19/Peru/LAL-INS-056/2020|EPI ISL 517686|C.14|Peru|2020-04-12	0.0004482593	South America
South America|hCoV-19/Peru/JUN-INS-128/2020|EPI ISL 536526|B.1.5|Peru|2020-04-01	South America|hCoV-19/Peru/LAL-INS-056/2020|EPI ISL 517686|C.14|Peru|2020-04-12	0.0005167556	South America
South America|hCoV-19/Colombia/un-CIAT-01/2020|EPI ISL 445085|B.1|Colombia|2020-04-02	South America|hCoV-19/Peru/LAL-INS-056/2020|EPI ISL 517686|C.14|Peru|2020-04-12	0.0004406330	South America
South America|hCoV-19/Argentina/PAIS-A0016/2020|EPI ISL 430807|B.1.1|Argentina|2020-04-02	South America|hCoV-19/Peru/LAL-INS-056/2020|EPI ISL 517686|C.14|Peru|2020-04-12	0.0003049758	South America
South America|hCoV-19/Brazil/SP-124/2020|EPI ISL 515523|B.1.1.33|Brazil|2020-04-02	South America|hCoV-19/Peru/LAL-INS-056/2020|EPI ISL 517686|C.14|Peru|2020-04-12	0.0003049678	South America
South America|hCoV-19/Brazil/RJ-1595/2020|EPI ISL 467346|B.39|Brazil|2020-04-02	South America|hCoV-19/Peru/LAL-INS-056/2020|EPI ISL 517686|C.14|Peru|2020-04-12	0.0008137585	South America
South America|hCoV-19/Brazil/RJ-1100/2020|EPI ISL 456075|B.1.1.33|Brazil|2020-04-02	South America|hCoV-19/Peru/LAL-INS-056/2020|EPI ISL 517686|C.14|Peru|2020-04-12	0.0003388607	South America
South America|hCoV-19/Brazil/RJ-1574/2020|EPI ISL 467345|B.1.1.33|Brazil|2020-04-02	South America|hCoV-19/Peru/LAL-INS-056/2020|EPI ISL 517686|C.14|Peru|2020-04-12	0.0003388607	South America
South America|hCoV-19/Brazil/RJ-1555/2020|EPI ISL 467344|B.39|Brazil|2020-04-02	South America|hCoV-19/Peru/LAL-INS-056/2020|EPI ISL 517686|C.14|Peru|2020-04-12	0.0007459118	South America
South America|hCoV-19/Colombia/VAC-GVI-93511/2020|EPI ISL 447785|B.1|Colombia|2020-04-02	South America|hCoV-19/Peru/LAL-INS-056/2020|EPI ISL 517686|C.14|Peru|2020-04-12	0.0004067105	South America
South America|hCoV-19/Brazil/RJ-1600/2020|EPI ISL 456082|B.1.1.33|Brazil|2020-04-02	South America|hCoV-19/Peru/LAL-INS-056/2020|EPI ISL 517686|C.14|Peru|2020-04-12	0.0003388766	South America
South America|hCoV-19/Peru/LOR-INS-058/2020|EPI ISL 514317|B.1.1|Peru|2020-04-02	South America|hCoV-19/Peru/LAL-INS-056/2020|EPI ISL 517686|C.14|Peru|2020-04-12	0.0002710766	South America
South America|hCoV-19/Chile/RM-ISPCH-57/2020|EPI ISL 445353|B.1.1|Chile|2020-04-02	South America|hCoV-19/Peru/LAL-INS-056/2020|EPI ISL 517686|C.14|Peru|2020-04-12	0.0002710985	South America
South America|hCoV-19/Chile/RM-ISPCH-55/2020|EPI ISL 445351|B.40|Chile|2020-04-02	South America|hCoV-19/Peru/LAL-INS-056/2020|EPI ISL 517686|C.14|Peru|2020-04-12	0.0007120057	South America
South America|hCoV-19/Venezuela/VEN-89312/2020|EPI ISL 476702|B.1.1|Venezuela|2020-04-02	South America|hCoV-19/Peru/LAL-INS-056/2020|EPI ISL 517686|C.14|Peru|2020-04-12	0.0002721623	South America
South America|hCoV-19/Brazil/RJ-0255/2020|EPI ISL 470623|B.1.1.33|Brazil|2020-04-02	South America|hCoV-19/Peru/LAL-INS-056/2020|EPI ISL 517686|C.14|Peru|2020-04-12	0.0003420708	South America
South America|hCoV-19/Brazil/AM-0203/2020|EPI ISL 470570|B.1.1.33|Brazil|2020-04-02	South America|hCoV-19/Peru/LAL-INS-056/2020|EPI ISL 517686|C.14|Peru|2020-04-12	0.0003790790	South America
South America|hCoV-19/Brazil/GO-L19-CD413/2020|EPI ISL 476336|B.1.5|Brazil|2020-04-02	South America|hCoV-19/Peru/LAL-INS-056/2020|EPI ISL 517686|C.14|Peru|2020-04-12	0.0004136083	South America
South America|hCoV-19/Brazil/MA-L19-CD403/2020|EPI ISL 476327|B.1.1.33|Brazil|2020-04-02	South America|hCoV-19/Peru/LAL-INS-056/2020|EPI ISL 517686|C.14|Peru|2020-04-12	0.0003446213	South America
South America|hCoV-19/Brazil/CE-L19-CD408/2020|EPI ISL 476331|B.1.212|Brazil|2020-04-02	South America|hCoV-19/Peru/LAL-INS-056/2020|EPI ISL 517686|C.14|Peru|2020-04-12	0.0004480776	South America
South America|hCoV-19/Brazil/CE-0206/2020|EPI ISL 470573|B.1.212|Brazil|2020-04-02	South America|hCoV-19/Peru/LAL-INS-056/2020|EPI ISL 517686|C.14|Peru|2020-04-12	0.0004836858	South America
South America|hCoV-19/Brazil/RS-L19-CD412/2020|EPI ISL 476335|B.1.1.33|Brazil|2020-04-02	South America|hCoV-19/Peru/LAL-INS-056/2020|EPI ISL 517686|C.14|Peru|2020-04-12	0.0003127336	South America
South America|hCoV-19/Brazil/MA-L19-CD407/2020|EPI ISL 476330|B.1.1.33|Brazil|2020-04-02	South America|hCoV-19/Peru/LAL-INS-056/2020|EPI ISL 517686|C.14|Peru|2020-04-12	0.0003481472	South America
South America|hCoV-19/Brazil/PA-0232/2020|EPI ISL 470606|B.1.1.33|Brazil|2020-04-02	South America|hCoV-19/Peru/LAL-INS-056/2020|EPI ISL 517686|C.14|Peru|2020-04-12	0.0003481675	South America
South America|hCoV-19/Brazil/AM-0204/2020|EPI ISL 470571|B.1|Brazil|2020-04-02	South America|hCoV-19/Peru/LAL-INS-056/2020|EPI ISL 517686|C.14|Peru|2020-04-12	0.0004214945	South America
South America|hCoV-19/Brazil/SP-L20-CD416/2020|EPI ISL 476351|B.1.1.33|Brazil|2020-04-02	South America|hCoV-19/Peru/LAL-INS-056/2020|EPI ISL 517686|C.14|Peru|2020-04-12	0.0003511124	South America
South America|hCoV-19/Brazil/GO-L19-CD410/2020|EPI ISL 476333|B.1.5|Brazil|2020-04-02	South America|hCoV-19/Peru/LAL-INS-056/2020|EPI ISL 517686|C.14|Peru|2020-04-12	0.0003864586	South America
South America|hCoV-19/Brazil/SP-L22-CD475/2020|EPI ISL 476374|B.1.1.33|Brazil|2020-04-02	South America|hCoV-19/Peru/LAL-INS-056/2020|EPI ISL 517686|C.14|Peru|2020-04-12	0.0003513340	South America
South America|hCoV-19/Colombia/VAC-GVI-93476/2020|EPI ISL 447782|B.1|Colombia|2020-04-02	South America|hCoV-19/Peru/LAL-INS-056/2020|EPI ISL 517686|C.14|Peru|2020-04-12	0.0004236196	South America
South America|hCoV-19/Colombia/VAC-GVI-93496/2020|EPI ISL 447784|B.1|Colombia|2020-04-02	South America|hCoV-19/Peru/LAL-INS-056/2020|EPI ISL 517686|C.14|Peru|2020-04-12	0.0004243837	South America
South America|hCoV-19/Brazil/AP-IEC-162620/2020|EPI ISL 524792|B.1.1.33|Brazil|2020-04-03	South America|hCoV-19/Peru/LAL-INS-056/2020|EPI ISL 517686|C.14|Peru|2020-04-12	0.0003388606	South America
South America|hCoV-19/Brazil/SP-177/2020|EPI ISL 523973|B.1.1.33|Brazil|2020-04-03	South America|hCoV-19/Peru/LAL-INS-056/2020|EPI ISL 517686|C.14|Peru|2020-04-12	0.0003727551	South America
South America|hCoV-19/Argentina/PAIS-A0017/2020|EPI ISL 430808|B.1.1.1|Argentina|2020-04-03	South America|hCoV-19/Peru/LAL-INS-056/2020|EPI ISL 517686|C.14|Peru|2020-04-12	0.0001694230	South America
South America|hCoV-19/Brazil/AP-IEC-162741/2020|EPI ISL 458138|B.1.1.33|Brazil|2020-04-03	South America|hCoV-19/Peru/LAL-INS-056/2020|EPI ISL 517686|C.14|Peru|2020-04-12	0.0003727551	South America
South America|hCoV-19/Colombia/VAC-GVI-93534/2020|EPI ISL 447786|B.1|Colombia|2020-04-03	South America|hCoV-19/Peru/LAL-INS-056/2020|EPI ISL 517686|C.14|Peru|2020-04-12	0.0004067105	South America
South America|hCoV-19/Colombia/VAC-GVI-93538/2020|EPI ISL 447790|B.1|Colombia|2020-04-03	South America|hCoV-19/Peru/LAL-INS-056/2020|EPI ISL 517686|C.14|Peru|2020-04-12	0.0004745615	South America
South America|hCoV-19/Colombia/VAC-GVI-93537/2020|EPI ISL 447789|B.1.1|Colombia|2020-04-03	South America|hCoV-19/Peru/LAL-INS-056/2020|EPI ISL 517686|C.14|Peru|2020-04-12	0.0003727550	South America
South America|hCoV-19/Brazil/RJ-1402/2020|EPI ISL 456079|B.1.1.33|Brazil|2020-04-03	South America|hCoV-19/Peru/LAL-INS-056/2020|EPI ISL 517686|C.14|Peru|2020-04-12	0.0003388607	South America
South America|hCoV-19/Colombia/VAC-GVI-97210/2020|EPI ISL 447794|B.1.1|Colombia|2020-04-03	South America|hCoV-19/Peru/LAL-INS-056/2020|EPI ISL 517686|C.14|Peru|2020-04-12	0.0003049837	South America
South America|hCoV-19/Colombia/VAC-GVI-97203/2020|EPI ISL 447793|B.1|Colombia|2020-04-03	South America|hCoV-19/Peru/LAL-INS-056/2020|EPI ISL 517686|C.14|Peru|2020-04-12	0.0004067105	South America
South America|hCoV-19/Colombia/VAC-GVI-97161/2020|EPI ISL 447791|B.1|Colombia|2020-04-03	South America|hCoV-19/Peru/LAL-INS-056/2020|EPI ISL 517686|C.14|Peru|2020-04-12	0.0004067106	South America
South America|hCoV-19/Chile/RM-ISPCH-76/2020|EPI ISL 445373|B.1.1.33|Chile|2020-04-03	South America|hCoV-19/Peru/LAL-INS-056/2020|EPI ISL 517686|C.14|Peru|2020-04-12	0.0003388837	South America
South America|hCoV-19/Colombia/CUN-INS-96791/2020|EPI ISL 498167|B.1|Colombia|2020-04-03	South America|hCoV-19/Peru/LAL-INS-056/2020|EPI ISL 517686|C.14|Peru|2020-04-12	0.0003389403	South America
South America|hCoV-19/Colombia/VAC-GVI-97181/2020|EPI ISL 447792|B.1.255|Colombia|2020-04-03	South America|hCoV-19/Peru/LAL-INS-056/2020|EPI ISL 517686|C.14|Peru|2020-04-12	0.0005423803	South America
South America|hCoV-19/Brazil/RJ-0256/2020|EPI ISL 470624|B.1.1.33|Brazil|2020-04-03	South America|hCoV-19/Peru/LAL-INS-056/2020|EPI ISL 517686|C.14|Peru|2020-04-12	0.0004105145	South America
South America|hCoV-19/Brazil/MG-0219/2020|EPI ISL 470585|B.1.1.33|Brazil|2020-04-03	South America|hCoV-19/Peru/LAL-INS-056/2020|EPI ISL 517686|C.14|Peru|2020-04-12	0.0003101266	South America
South America|hCoV-19/Brazil/SP-L19-CD409/2020|EPI ISL 476332|B.1.1.33|Brazil|2020-04-03	South America|hCoV-19/Peru/LAL-INS-056/2020|EPI ISL 517686|C.14|Peru|2020-04-12	0.0003446048	South America
South America|hCoV-19/Brazil/SP-L20-CD415/2020|EPI ISL 476350|B.1.1.33|Brazil|2020-04-03	South America|hCoV-19/Peru/LAL-INS-056/2020|EPI ISL 517686|C.14|Peru|2020-04-12	0.0003446167	South America
South America|hCoV-19/Brazil/GO-0209/2020|EPI ISL 470576|B.1.5|Brazil|2020-04-03	South America|hCoV-19/Peru/LAL-INS-056/2020|EPI ISL 517686|C.14|Peru|2020-04-12	0.0003791614	South America
South America|hCoV-19/Brazil/PE-L20-CD432/2020|EPI ISL 476359|B.1.1|Brazil|2020-04-03	South America|hCoV-19/Peru/LAL-INS-056/2020|EPI ISL 517686|C.14|Peru|2020-04-12	0.0002412485	South America
South America|hCoV-19/Brazil/PA-0237/2020|EPI ISL 470611|B.1.1.33|Brazil|2020-04-03	South America|hCoV-19/Peru/LAL-INS-056/2020|EPI ISL 517686|C.14|Peru|2020-04-12	0.0003829664	South America
South America|hCoV-19/Brazil/PA-0235/2020|EPI ISL 470609|B.1.1.33|Brazil|2020-04-03	South America|hCoV-19/Peru/LAL-INS-056/2020|EPI ISL 517686|C.14|Peru|2020-04-12	0.0003481675	South America
South America|hCoV-19/Brazil/SP-L1-CAMPI8/2020|EPI ISL 476170|B.1.1.33|Brazil|2020-04-03	South America|hCoV-19/Peru/LAL-INS-056/2020|EPI ISL 517686|C.14|Peru|2020-04-12	0.0003159278	South America
South America|hCoV-19/Brazil/SP-L20-CD418/2020|EPI ISL 476352|B.1.1.33|Brazil|2020-04-03	South America|hCoV-19/Peru/LAL-INS-056/2020|EPI ISL 517686|C.14|Peru|2020-04-12	0.0003879218	South America
South America|hCoV-19/Brazil/SP-131/2020|EPI ISL 471543|B.1.5|Brazil|2020-04-04	South America|hCoV-19/Peru/LAL-INS-056/2020|EPI ISL 517686|C.14|Peru|2020-04-12	0.0004067209	South America
South America|hCoV-19/Chile/RM-ISPCH-79/2020|EPI ISL 445376|B.1|Chile|2020-04-04	South America|hCoV-19/Peru/LAL-INS-056/2020|EPI ISL 517686|C.14|Peru|2020-04-12	0.0005423461	South America
South America|hCoV-19/Chile/RM-ISPCH-78/2020|EPI ISL 445375|B.1.1.1|Chile|2020-04-04	South America|hCoV-19/Peru/LAL-INS-056/2020|EPI ISL 517686|C.14|Peru|2020-04-12	0.0001355226	South America
South America|hCoV-19/Colombia/CUN-GVI-97718/2020|EPI ISL 447800|B.1.255|Colombia|2020-04-04	South America|hCoV-19/Peru/LAL-INS-056/2020|EPI ISL 517686|C.14|Peru|2020-04-12	0.0004067105	South America
South America|hCoV-19/Colombia/NAR-GVI-97417/2020|EPI ISL 447798|B.1.1|Colombia|2020-04-04	South America|hCoV-19/Peru/LAL-INS-056/2020|EPI ISL 517686|C.14|Peru|2020-04-12	0.0002710764	South America
South America|hCoV-19/Brazil/RJ-1830/2020|EPI ISL 541349|B.1.1.33|Brazil|2020-04-04	South America|hCoV-19/Peru/LAL-INS-056/2020|EPI ISL 517686|C.14|Peru|2020-04-12	0.0003727726	South America
South America|hCoV-19/Colombia/VAC-GVI-97321/2020|EPI ISL 447796|B.1.1|Colombia|2020-04-04	South America|hCoV-19/Peru/LAL-INS-056/2020|EPI ISL 517686|C.14|Peru|2020-04-12	0.0002710835	South America
South America|hCoV-19/Colombia/VAC-GVI-97212/2020|EPI ISL 447795|B.1|Colombia|2020-04-04	South America|hCoV-19/Peru/LAL-INS-056/2020|EPI ISL 517686|C.14|Peru|2020-04-12	0.0004745292	South America
South America|hCoV-19/Colombia/MET-GVI-97782/2020|EPI ISL 447803|B.1.1|Colombia|2020-04-04	South America|hCoV-19/Peru/LAL-INS-056/2020|EPI ISL 517686|C.14|Peru|2020-04-12	0.0003049758	South America
South America|hCoV-19/Colombia/MET-GVI-97769/2020|EPI ISL 447802|B.1.1|Colombia|2020-04-04	South America|hCoV-19/Peru/LAL-INS-056/2020|EPI ISL 517686|C.14|Peru|2020-04-12	0.0002371866	South America
South America|hCoV-19/Colombia/RIS-GVI-98006/2020|EPI ISL 447809|B.1.3|Colombia|2020-04-04	South America|hCoV-19/Peru/LAL-INS-056/2020|EPI ISL 517686|C.14|Peru|2020-04-12	0.0005423548	South America
South America|hCoV-19/Colombia/BOY-GVI-97349/2020|EPI ISL 447797|B.1.255|Colombia|2020-04-04	South America|hCoV-19/Peru/LAL-INS-056/2020|EPI ISL 517686|C.14|Peru|2020-04-12	0.0004745169	South America
South America|hCoV-19/Colombia/MET-GVI-97783/2020|EPI ISL 447804|B.1.1|Colombia|2020-04-04	South America|hCoV-19/Peru/LAL-INS-056/2020|EPI ISL 517686|C.14|Peru|2020-04-12	0.0003049758	South America
South America|hCoV-19/Chile/RM-ISPCH-77/2020|EPI ISL 445374|B.1.1.1|Chile|2020-04-04	South America|hCoV-19/Peru/LAL-INS-056/2020|EPI ISL 517686|C.14|Peru|2020-04-12	0.0001355272	South America
South America|hCoV-19/Chile/BI-ISPCH-4/2020|EPI ISL 445378|B.1.1|Chile|2020-04-04	South America|hCoV-19/Peru/LAL-INS-056/2020|EPI ISL 517686|C.14|Peru|2020-04-12	0.0002710927	South America
South America|hCoV-19/Brazil/RJ-1862/2020|EPI ISL 541350|B.1.1.33|Brazil|2020-04-04	South America|hCoV-19/Peru/LAL-INS-056/2020|EPI ISL 517686|C.14|Peru|2020-04-12	0.0003388995	South America
South America|hCoV-19/Brazil/RJ-1783/2020|EPI ISL 541347|B.1.1.33|Brazil|2020-04-04	South America|hCoV-19/Peru/LAL-INS-056/2020|EPI ISL 517686|C.14|Peru|2020-04-12	0.0003393090	South America
South America|hCoV-19/Argentina/PAIS-A0018/2020|EPI ISL 430809|B.1.1.1|Argentina|2020-04-04	South America|hCoV-19/Peru/LAL-INS-056/2020|EPI ISL 517686|C.14|Peru|2020-04-12	0.0001697197	South America
South America|hCoV-19/Brazil/MG-0220/2020|EPI ISL 470586|B.1.1.33|Brazil|2020-04-04	South America|hCoV-19/Peru/LAL-INS-056/2020|EPI ISL 517686|C.14|Peru|2020-04-12	0.0004135413	South America
South America|hCoV-19/Brazil/GO-0210/2020|EPI ISL 470577|B.1.1.33|Brazil|2020-04-04	South America|hCoV-19/Peru/LAL-INS-056/2020|EPI ISL 517686|C.14|Peru|2020-04-12	0.0003101480	South America
South America|hCoV-19/Chile/RM-ISPCH-74/2020|EPI ISL 445370|B.1.1.33|Chile|2020-04-05	South America|hCoV-19/Peru/LAL-INS-056/2020|EPI ISL 517686|C.14|Peru|2020-04-12	0.0003049677	South America
South America|hCoV-19/Chile/RM-ISPCH-80/2020|EPI ISL 445377|B.1.1|Chile|2020-04-05	South America|hCoV-19/Peru/LAL-INS-056/2020|EPI ISL 517686|C.14|Peru|2020-04-12	0.0002710764	South America
South America|hCoV-19/Brazil/RJ-1870/2020|EPI ISL 541351|B.1|Brazil|2020-04-05	South America|hCoV-19/Peru/LAL-INS-056/2020|EPI ISL 517686|C.14|Peru|2020-04-12	0.0003728776	South America
South America|hCoV-19/Colombia/RIS-GVI-98011/2020|EPI ISL 447810|B.1.3|Colombia|2020-04-05	South America|hCoV-19/Peru/LAL-INS-056/2020|EPI ISL 517686|C.14|Peru|2020-04-12	0.0005762798	South America
South America|hCoV-19/Colombia/CUN-GVI-98087/2020|EPI ISL 447812|B.1.255|Colombia|2020-04-05	South America|hCoV-19/Peru/LAL-INS-056/2020|EPI ISL 517686|C.14|Peru|2020-04-12	0.0004067105	South America
South America|hCoV-19/Colombia/CUN-GVI-98290/2020|EPI ISL 447813|B.1.255|Colombia|2020-04-05	South America|hCoV-19/Peru/LAL-INS-056/2020|EPI ISL 517686|C.14|Peru|2020-04-12	0.0005084727	South America
South America|hCoV-19/Brazil/SP-L22-CD487/2020|EPI ISL 476383|B.1.1.33|Brazil|2020-04-05	South America|hCoV-19/Peru/LAL-INS-056/2020|EPI ISL 517686|C.14|Peru|2020-04-12	0.0003101266	South America
South America|hCoV-19/Colombia/HUI-GVI-98032/2020|EPI ISL 447811|B.1.5|Colombia|2020-04-05	South America|hCoV-19/Peru/LAL-INS-056/2020|EPI ISL 517686|C.14|Peru|2020-04-12	0.0003507430	South America
South America|hCoV-19/Brazil/MG-0221/2020|EPI ISL 470587|B.1.1.33|Brazil|2020-04-05	South America|hCoV-19/Peru/LAL-INS-056/2020|EPI ISL 517686|C.14|Peru|2020-04-12	0.0003861999	South America
South America|hCoV-19/Brazil/MA-IEC-163069/2020|EPI ISL 458149|B.1.1.33|Brazil|2020-04-06	South America|hCoV-19/Peru/LAL-INS-056/2020|EPI ISL 517686|C.14|Peru|2020-04-12	0.0004405590	South America
South America|hCoV-19/Brazil/RJ-1466/2020|EPI ISL 456081|B.1.1.33|Brazil|2020-04-06	South America|hCoV-19/Peru/LAL-INS-056/2020|EPI ISL 517686|C.14|Peru|2020-04-12	0.0003049678	South America
South America|hCoV-19/Brazil/RJ-1464/2020|EPI ISL 456080|B.1.1.33|Brazil|2020-04-06	South America|hCoV-19/Peru/LAL-INS-056/2020|EPI ISL 517686|C.14|Peru|2020-04-12	0.0003388695	South America
South America|hCoV-19/Chile/RM-ISPCH-73/2020|EPI ISL 445369|B.1.1.33|Chile|2020-04-06	South America|hCoV-19/Peru/LAL-INS-056/2020|EPI ISL 517686|C.14|Peru|2020-04-12	0.0003388722	South America
South America|hCoV-19/Brazil/RJ-1798/2020|EPI ISL 541348|B.1.1.33|Brazil|2020-04-06	South America|hCoV-19/Peru/LAL-INS-056/2020|EPI ISL 517686|C.14|Peru|2020-04-12	0.0003388722	South America
South America|hCoV-19/Brazil/PE-IAM215/2020|EPI ISL 500471|B.1.1|Brazil|2020-04-06	South America|hCoV-19/Peru/LAL-INS-056/2020|EPI ISL 517686|C.14|Peru|2020-04-12	0.0003078331	South America
South America|hCoV-19/Brazil/RJ-0257/2020|EPI ISL 470625|B.1.1.33|Brazil|2020-04-06	South America|hCoV-19/Peru/LAL-INS-056/2020|EPI ISL 517686|C.14|Peru|2020-04-12	0.0003078353	South America
South America|hCoV-19/Colombia/SAN-INS-94514/2020|EPI ISL 456156|B.1.1|Colombia|2020-04-06	South America|hCoV-19/Peru/LAL-INS-056/2020|EPI ISL 517686|C.14|Peru|2020-04-12	0.0002404445	South America
South America|hCoV-19/Colombia/VAC-GVI-97223/2020|EPI ISL 447814|B.1.5|Colombia|2020-04-06	South America|hCoV-19/Peru/LAL-INS-056/2020|EPI ISL 517686|C.14|Peru|2020-04-12	0.0003784555	South America
South America|hCoV-19/Brazil/MG-0222/2020|EPI ISL 470588|B.1.1.33|Brazil|2020-04-06	South America|hCoV-19/Peru/LAL-INS-056/2020|EPI ISL 517686|C.14|Peru|2020-04-12	0.0004825393	South America
South America|hCoV-19/Brazil/SP-L20-CD436/2020|EPI ISL 476362|B.1.1.33|Brazil|2020-04-06	South America|hCoV-19/Peru/LAL-INS-056/2020|EPI ISL 517686|C.14|Peru|2020-04-12	0.0003540007	South America
South America|hCoV-19/Ecuador/USFQ-128/2020|EPI ISL 491933|B.1.5|Ecuador|2020-04-07	South America|hCoV-19/Peru/LAL-INS-056/2020|EPI ISL 517686|C.14|Peru|2020-04-12	0.0004406032	South America
South America|hCoV-19/Ecuador/USFQ-129/2020|EPI ISL 491934|B.1.1.10|Ecuador|2020-04-07	South America|hCoV-19/Peru/LAL-INS-056/2020|EPI ISL 517686|C.14|Peru|2020-04-12	0.0003049758	South America
South America|hCoV-19/Argentina/PAIS-A0019/2020|EPI ISL 430810|B.1.3|Argentina|2020-04-07	South America|hCoV-19/Peru/LAL-INS-056/2020|EPI ISL 517686|C.14|Peru|2020-04-12	0.0005762799	South America
South America|hCoV-19/Colombia/COR-GVI-97517/2020|EPI ISL 447816|B.1|Colombia|2020-04-07	South America|hCoV-19/Peru/LAL-INS-056/2020|EPI ISL 517686|C.14|Peru|2020-04-12	0.0004406037	South America
South America|hCoV-19/Brazil/PE-IAM89/2020|EPI ISL 500486|B.1.1|Brazil|2020-04-07	South America|hCoV-19/Peru/LAL-INS-056/2020|EPI ISL 517686|C.14|Peru|2020-04-12	0.0002372267	South America
South America|hCoV-19/Brazil/PE-IAM10/2020|EPI ISL 500461|B.1.1|Brazil|2020-04-07	South America|hCoV-19/Peru/LAL-INS-056/2020|EPI ISL 517686|C.14|Peru|2020-04-12	0.0003052550	South America
South America|hCoV-19/Brazil/PE-IAM08/2020|EPI ISL 500460|B.1.1|Brazil|2020-04-07	South America|hCoV-19/Peru/LAL-INS-056/2020|EPI ISL 517686|C.14|Peru|2020-04-12	0.0002714995	South America
South America|hCoV-19/Ecuador/USFQ-207/2020|EPI ISL 527819|B.1.1|Ecuador|2020-04-07	South America|hCoV-19/Peru/LAL-INS-056/2020|EPI ISL 517686|C.14|Peru|2020-04-12	0.0003068387	South America
South America|hCoV-19/Brazil/RJ-0259/2020|EPI ISL 470626|B.1.1.33|Brazil|2020-04-07	South America|hCoV-19/Peru/LAL-INS-056/2020|EPI ISL 517686|C.14|Peru|2020-04-12	0.0004104472	South America
South America|hCoV-19/Brazil/RJ-0260/2020|EPI ISL 470627|B.1.1.33|Brazil|2020-04-07	South America|hCoV-19/Peru/LAL-INS-056/2020|EPI ISL 517686|C.14|Peru|2020-04-12	0.0004446614	South America
South America|hCoV-19/Brazil/PE-IAM226/2020|EPI ISL 500474|B.1.1|Brazil|2020-04-07	South America|hCoV-19/Peru/LAL-INS-056/2020|EPI ISL 517686|C.14|Peru|2020-04-12	0.0003425201	South America
South America|hCoV-19/Brazil/SP-L1-CAMPI13/2020|EPI ISL 476155|B.1.1.33|Brazil|2020-04-07	South America|hCoV-19/Peru/LAL-INS-056/2020|EPI ISL 517686|C.14|Peru|2020-04-12	0.0003101369	South America
South America|hCoV-19/Brazil/PE-IAM18/2020|EPI ISL 500868|B.1.1|Brazil|2020-04-07	South America|hCoV-19/Peru/LAL-INS-056/2020|EPI ISL 517686|C.14|Peru|2020-04-12	0.0003110585	South America
South America|hCoV-19/Brazil/PE-IAM17/2020|EPI ISL 500866|B.1.1|Brazil|2020-04-07	South America|hCoV-19/Peru/LAL-INS-056/2020|EPI ISL 517686|C.14|Peru|2020-04-12	0.0003131510	South America
South America|hCoV-19/Brazil/PE-IAM16/2020|EPI ISL 500865|B.1.1|Brazil|2020-04-07	South America|hCoV-19/Peru/LAL-INS-056/2020|EPI ISL 517686|C.14|Peru|2020-04-12	0.0003148776	South America
South America|hCoV-19/Brazil/PE-IAM19/2020|EPI ISL 500467|B.1|Brazil|2020-04-07	South America|hCoV-19/Peru/LAL-INS-056/2020|EPI ISL 517686|C.14|Peru|2020-04-12	0.0005966165	South America
South America|hCoV-19/Brazil/SP-138/2020|EPI ISL 468305|B.1.1|Brazil|2020-04-08	South America|hCoV-19/Peru/LAL-INS-056/2020|EPI ISL 517686|C.14|Peru|2020-04-12	0.0003728073	South America
South America|hCoV-19/Brazil/RJ-INCA-C06/2020|EPI ISL 513513|B.1.1.33|Brazil|2020-04-08	South America|hCoV-19/Peru/LAL-INS-056/2020|EPI ISL 517686|C.14|Peru|2020-04-12	0.0003727551	South America
South America|hCoV-19/Brazil/PE-IAM84/2020|EPI ISL 500484|B.1.1|Brazil|2020-04-08	South America|hCoV-19/Peru/LAL-INS-056/2020|EPI ISL 517686|C.14|Peru|2020-04-12	0.0002710764	South America
South America|hCoV-19/Brazil/RJ-1702/2020|EPI ISL 456087|B.1.1.33|Brazil|2020-04-08	South America|hCoV-19/Peru/LAL-INS-056/2020|EPI ISL 517686|C.14|Peru|2020-04-12	0.0003388607	South America
South America|hCoV-19/Brazil/RJ-1690/2020|EPI ISL 456084|B.1.1.33|Brazil|2020-04-08	South America|hCoV-19/Peru/LAL-INS-056/2020|EPI ISL 517686|C.14|Peru|2020-04-12	0.0004066617	South America
South America|hCoV-19/Brazil/RJ-1701/2020|EPI ISL 456086|B.1.1.33|Brazil|2020-04-08	South America|hCoV-19/Peru/LAL-INS-056/2020|EPI ISL 517686|C.14|Peru|2020-04-12	0.0003727551	South America
South America|hCoV-19/Brazil/RJ-1691/2020|EPI ISL 456085|B.1.1.33|Brazil|2020-04-08	South America|hCoV-19/Peru/LAL-INS-056/2020|EPI ISL 517686|C.14|Peru|2020-04-12	0.0003049678	South America
South America|hCoV-19/Peru/LAM-INS-044/2020|EPI ISL 514265|B.1.1.1|Peru|2020-04-08	South America|hCoV-19/Peru/LAL-INS-056/2020|EPI ISL 517686|C.14|Peru|2020-04-12	0.0000677551	South America
South America|hCoV-19/Brazil/PE-IAM30/2020|EPI ISL 500477|B.1.1|Brazil|2020-04-08	South America|hCoV-19/Peru/LAL-INS-056/2020|EPI ISL 517686|C.14|Peru|2020-04-12	0.0002712328	South America
South America|hCoV-19/Brazil/PE-IAM29/2020|EPI ISL 500872|B.1.1|Brazil|2020-04-08	South America|hCoV-19/Peru/LAL-INS-056/2020|EPI ISL 517686|C.14|Peru|2020-04-12	0.0003055203	South America
South America|hCoV-19/Brazil/PE-IAM221/2020|EPI ISL 500473|B.1.1|Brazil|2020-04-08	South America|hCoV-19/Peru/LAL-INS-056/2020|EPI ISL 517686|C.14|Peru|2020-04-12	0.0002381707	South America
South America|hCoV-19/Brazil/PE-IAM48/2020|EPI ISL 500482|B.1.1|Brazil|2020-04-08	South America|hCoV-19/Peru/LAL-INS-056/2020|EPI ISL 517686|C.14|Peru|2020-04-12	0.0002723936	South America
South America|hCoV-19/Brazil/PE-IAM87/2020|EPI ISL 500485|B.1.1|Brazil|2020-04-08	South America|hCoV-19/Peru/LAL-INS-056/2020|EPI ISL 517686|C.14|Peru|2020-04-12	0.0002726278	South America
South America|hCoV-19/Brazil/PE-IAM39/2020|EPI ISL 500481|B.1.1|Brazil|2020-04-08	South America|hCoV-19/Peru/LAL-INS-056/2020|EPI ISL 517686|C.14|Peru|2020-04-12	0.0004438951	South America
South America|hCoV-19/Brazil/PE-IAM273/2020|EPI ISL 500476|B.1.1|Brazil|2020-04-08	South America|hCoV-19/Peru/LAL-INS-056/2020|EPI ISL 517686|C.14|Peru|2020-04-12	0.0003100624	South America
South America|hCoV-19/Brazil/SP-L1-CAMPI16/2020|EPI ISL 476158|B.1.1.33|Brazil|2020-04-08	South America|hCoV-19/Peru/LAL-INS-056/2020|EPI ISL 517686|C.14|Peru|2020-04-12	0.0003446017	South America
South America|hCoV-19/Brazil/MG-0289/2020|EPI ISL 470594|B.1.1.33|Brazil|2020-04-08	South America|hCoV-19/Peru/LAL-INS-056/2020|EPI ISL 517686|C.14|Peru|2020-04-12	0.0004824741	South America
South America|hCoV-19/Brazil/RJ-0261/2020|EPI ISL 470628|B.1.1.33|Brazil|2020-04-08	South America|hCoV-19/Peru/LAL-INS-056/2020|EPI ISL 517686|C.14|Peru|2020-04-12	0.0003104154	South America
South America|hCoV-19/Brazil/AP-IEC-163359/2020|EPI ISL 524795|B.1.1.33|Brazil|2020-04-09	South America|hCoV-19/Peru/LAL-INS-056/2020|EPI ISL 517686|C.14|Peru|2020-04-12	0.0003049677	South America
South America|hCoV-19/Brazil/RJ-1901/2020|EPI ISL 456089|B.1.1.33|Brazil|2020-04-09	South America|hCoV-19/Peru/LAL-INS-056/2020|EPI ISL 517686|C.14|Peru|2020-04-12	0.0004066808	South America
South America|hCoV-19/Brazil/RJ-1902/2020|EPI ISL 456090|B.1.1.33|Brazil|2020-04-09	South America|hCoV-19/Peru/LAL-INS-056/2020|EPI ISL 517686|C.14|Peru|2020-04-12	0.0004066701	South America
South America|hCoV-19/Brazil/RJ-1921/2020|EPI ISL 456091|B.1.1.33|Brazil|2020-04-09	South America|hCoV-19/Peru/LAL-INS-056/2020|EPI ISL 517686|C.14|Peru|2020-04-12	0.0003727823	South America
South America|hCoV-19/Colombia/MET-INS-95637/2020|EPI ISL 498164|B.1.1|Colombia|2020-04-09	South America|hCoV-19/Peru/LAL-INS-056/2020|EPI ISL 517686|C.14|Peru|2020-04-12	0.0002372187	South America
South America|hCoV-19/Colombia/RIS-INS-95663/2020|EPI ISL 498165|B.1.5|Colombia|2020-04-09	South America|hCoV-19/Peru/LAL-INS-056/2020|EPI ISL 517686|C.14|Peru|2020-04-12	0.0004067572	South America
South America|hCoV-19/Brazil/PE-IAM138/2020|EPI ISL 500463|B|Brazil|2020-04-09	South America|hCoV-19/Peru/LAL-INS-056/2020|EPI ISL 517686|C.14|Peru|2020-04-12	0.0005088599	South America
South America|hCoV-19/Colombia/COR-GVI-97527/2020|EPI ISL 447817|B.1.255|Colombia|2020-04-09	South America|hCoV-19/Peru/LAL-INS-056/2020|EPI ISL 517686|C.14|Peru|2020-04-12	0.0004406336	South America
South America|hCoV-19/Brazil/PE-IAM103/2020|EPI ISL 500462|B.1.1|Brazil|2020-04-09	South America|hCoV-19/Peru/LAL-INS-056/2020|EPI ISL 517686|C.14|Peru|2020-04-12	0.0002723103	South America
South America|hCoV-19/Brazil/RJ-0262/2020|EPI ISL 470629|B.1.1.33|Brazil|2020-04-09	South America|hCoV-19/Peru/LAL-INS-056/2020|EPI ISL 517686|C.14|Peru|2020-04-12	0.0003078144	South America
South America|hCoV-19/Brazil/PE-IAM238/2020|EPI ISL 500475|B.1.1|Brazil|2020-04-09	South America|hCoV-19/Peru/LAL-INS-056/2020|EPI ISL 517686|C.14|Peru|2020-04-12	0.0002737939	South America
South America|hCoV-19/Brazil/PE-IAM212/2020|EPI ISL 500470|B.1.1|Brazil|2020-04-09	South America|hCoV-19/Peru/LAL-INS-056/2020|EPI ISL 517686|C.14|Peru|2020-04-12	0.0003770391	South America
South America|hCoV-19/Brazil/PE-IAM220/2020|EPI ISL 500472|B.1.1|Brazil|2020-04-09	South America|hCoV-19/Peru/LAL-INS-056/2020|EPI ISL 517686|C.14|Peru|2020-04-12	0.0002749396	South America
South America|hCoV-19/Brazil/SP-L1-CAMPI19/2020|EPI ISL 476160|B.1.1.33|Brazil|2020-04-09	South America|hCoV-19/Peru/LAL-INS-056/2020|EPI ISL 517686|C.14|Peru|2020-04-12	0.0003101369	South America
South America|hCoV-19/Brazil/MG-0288/2020|EPI ISL 470593|B.1|Brazil|2020-04-09	South America|hCoV-19/Peru/LAL-INS-056/2020|EPI ISL 517686|C.14|Peru|2020-04-12	0.0004137114	South America
South America|hCoV-19/Brazil/PE-IAM167/2020|EPI ISL 500466|B.1.1|Brazil|2020-04-09	South America|hCoV-19/Peru/LAL-INS-056/2020|EPI ISL 517686|C.14|Peru|2020-04-12	0.0003112066	South America
South America|hCoV-19/Brazil/PE-IAM209/2020|EPI ISL 500468|B.1.1|Brazil|2020-04-09	South America|hCoV-19/Peru/LAL-INS-056/2020|EPI ISL 517686|C.14|Peru|2020-04-12	0.0002779982	South America
South America|hCoV-19/Brazil/PE-IAM230/2020|EPI ISL 500869|B.1.1|Brazil|2020-04-09	South America|hCoV-19/Peru/LAL-INS-056/2020|EPI ISL 517686|C.14|Peru|2020-04-12	0.0003131795	South America
South America|hCoV-19/Brazil/PE-IAM235/2020|EPI ISL 500870|B.1.1|Brazil|2020-04-09	South America|hCoV-19/Peru/LAL-INS-056/2020|EPI ISL 517686|C.14|Peru|2020-04-12	0.0002787674	South America
South America|hCoV-19/Brazil/PE-IAM171/2020|EPI ISL 500867|B.1.1|Brazil|2020-04-09	South America|hCoV-19/Peru/LAL-INS-056/2020|EPI ISL 517686|C.14|Peru|2020-04-12	0.0004541468	South America
South America|hCoV-19/Brazil/PE-IAM158/2020|EPI ISL 500465|B.1.1|Brazil|2020-04-09	South America|hCoV-19/Peru/LAL-INS-056/2020|EPI ISL 517686|C.14|Peru|2020-04-12	0.0003852025	South America
South America|hCoV-19/Brazil/PE-IAM211/2020|EPI ISL 500469|B.1.1|Brazil|2020-04-09	South America|hCoV-19/Peru/LAL-INS-056/2020|EPI ISL 517686|C.14|Peru|2020-04-12	0.0003154687	South America
South America|hCoV-19/Brazil/PE-IAM139/2020|EPI ISL 500464|B.1.1|Brazil|2020-04-09	South America|hCoV-19/Peru/LAL-INS-056/2020|EPI ISL 517686|C.14|Peru|2020-04-12	0.0002816026	South America
South America|hCoV-19/Brazil/PE-IAM248/2020|EPI ISL 500871|B.1.1|Brazil|2020-04-09	South America|hCoV-19/Peru/LAL-INS-056/2020|EPI ISL 517686|C.14|Peru|2020-04-12	0.0002848974	South America
South America|hCoV-19/Brazil/SP-181/2020|EPI ISL 523976|B.1.1.33|Brazil|2020-04-10	South America|hCoV-19/Peru/LAL-INS-056/2020|EPI ISL 517686|C.14|Peru|2020-04-12	0.0004066501	South America
South America|hCoV-19/Brazil/RJ-1923/2020|EPI ISL 456092|B.1.1.33|Brazil|2020-04-10	South America|hCoV-19/Peru/LAL-INS-056/2020|EPI ISL 517686|C.14|Peru|2020-04-12	0.0003388766	South America
South America|hCoV-19/Peru/ANC-INS-049/2020|EPI ISL 516653|C.14|Peru|2020-04-10	South America|hCoV-19/Peru/LAL-INS-056/2020|EPI ISL 517686|C.14|Peru|2020-04-12	0.0000677551	South America
South America|hCoV-19/Brazil/SP-545/2020|EPI ISL 471551|B.1.1.33|Brazil|2020-04-10	South America|hCoV-19/Peru/LAL-INS-056/2020|EPI ISL 517686|C.14|Peru|2020-04-12	0.0003388998	South America
South America|hCoV-19/Brazil/SP-176/2020|EPI ISL 523972|B.1|Brazil|2020-04-11	South America|hCoV-19/Peru/LAL-INS-056/2020|EPI ISL 517686|C.14|Peru|2020-04-12	0.0004406130	South America
South America|hCoV-19/Argentina/PAIS-A0020/2020|EPI ISL 430811|B.1.1.1|Argentina|2020-04-11	South America|hCoV-19/Peru/LAL-INS-056/2020|EPI ISL 517686|C.14|Peru|2020-04-12	0.0001355290	South America
South America|hCoV-19/Peru/ANC-INS-050/2020|EPI ISL 516654|B.1.255|Peru|2020-04-11	South America|hCoV-19/Peru/LAL-INS-056/2020|EPI ISL 517686|C.14|Peru|2020-04-12	0.0004406132	South America
South America|hCoV-19/Peru/ANC-INS-045/2020|EPI ISL 516628|B.1.255|Peru|2020-04-11	South America|hCoV-19/Peru/LAL-INS-056/2020|EPI ISL 517686|C.14|Peru|2020-04-12	0.0004406132	South America
South America|hCoV-19/Peru/LIM-INS-041/2020|EPI ISL 514226|B.1.1|Peru|2020-04-11	South America|hCoV-19/Peru/LAL-INS-056/2020|EPI ISL 517686|C.14|Peru|2020-04-12	0.0002371867	South America
South America|hCoV-19/Peru/ANC-INS-052/2020|EPI ISL 516686|B.1.1.1|Peru|2020-04-11	South America|hCoV-19/Peru/LAL-INS-056/2020|EPI ISL 517686|C.14|Peru|2020-04-12	0.0001016376	South America
South America|hCoV-19/Peru/LIM-INS-053/2020|EPI ISL 516721|B.1.1.1|Peru|2020-04-11	South America|hCoV-19/Peru/LAL-INS-056/2020|EPI ISL 517686|C.14|Peru|2020-04-12	0.0001694195	South America
South America|hCoV-19/Argentina/PAIS-A0021/2020|EPI ISL 430812|B.1.1.1|Argentina|2020-04-11	South America|hCoV-19/Peru/LAL-INS-056/2020|EPI ISL 517686|C.14|Peru|2020-04-12	0.0002033466	South America
South America|hCoV-19/Argentina/PAIS-A0022/2020|EPI ISL 430813|B.1.1.1|Argentina|2020-04-11	South America|hCoV-19/Peru/LAL-INS-056/2020|EPI ISL 517686|C.14|Peru|2020-04-12	0.0001023888	South America
South America|hCoV-19/Brazil/RJ-1927/2020|EPI ISL 456093|B.1.1.33|Brazil|2020-04-12	South America|hCoV-19/Peru/LAL-INS-056/2020|EPI ISL 517686|C.14|Peru|2020-04-12	0.0003727725	South America
South America|hCoV-19/Peru/ANC-INS-051/2020|EPI ISL 516685|B.1.1.1|Peru|2020-04-12	South America|hCoV-19/Peru/LAL-INS-056/2020|EPI ISL 517686|C.14|Peru|2020-04-12	0.0001016376	South America
South America|hCoV-19/Brazil/SP-01/2020|EPI ISL 412964|B.1.5|Brazil|2020-02-25	South America|hCoV-19/Peru/LIM-INS-042/2020|EPI ISL 514227|B.1|Peru|2020-04-12	0.0000677537	South America
South America|hCoV-19/Brazil/SP-02/2020|EPI ISL 413016|B|Brazil|2020-02-28	South America|hCoV-19/Peru/LIM-INS-042/2020|EPI ISL 514227|B.1|Peru|2020-04-12	0.0003727649	South America
South America|hCoV-19/Brazil/SP-06/2020|EPI ISL 414015|B.1.5|Brazil|2020-02-29	South America|hCoV-19/Peru/LIM-INS-042/2020|EPI ISL 514227|B.1|Peru|2020-04-12	0.0000677537	South America
South America|hCoV-19/Brazil/ES-225/2020|EPI ISL 415128|B.40|Brazil|2020-02-29	South America|hCoV-19/Peru/LIM-INS-042/2020|EPI ISL 514227|B.1|Peru|2020-04-12	0.0004066999	South America
South America|hCoV-19/Argentina/PAIS-A0001/2020|EPI ISL 430793|B.1.1|Argentina|2020-03-01	South America|hCoV-19/Peru/LIM-INS-042/2020|EPI ISL 514227|B.1|Peru|2020-04-12	0.0002415912	South America
South America|hCoV-19/Brazil/SP-03/2020|EPI ISL 414014|B.1.1|Brazil|2020-03-02	South America|hCoV-19/Peru/LIM-INS-042/2020|EPI ISL 514227|B.1|Peru|2020-04-12	0.0002032993	South America
South America|hCoV-19/Brazil/SP-11/2020|EPI ISL 416033|B.3|Brazil|2020-03-03	South America|hCoV-19/Peru/LIM-INS-042/2020|EPI ISL 514227|B.1|Peru|2020-04-12	0.0002710722	South America
South America|hCoV-19/Brazil/SP-07/2020|EPI ISL 416028|B.1.1|Brazil|2020-03-03	South America|hCoV-19/Peru/LIM-INS-042/2020|EPI ISL 514227|B.1|Peru|2020-04-12	0.0002032993	South America
South America|hCoV-19/Chile/RM-ISPCH-1/2020|EPI ISL 414579|A.2|Chile|2020-03-03	South America|hCoV-19/Peru/LIM-INS-042/2020|EPI ISL 514227|B.1|Peru|2020-04-12	0.0004405750	South America
South America|hCoV-19/Brazil/SP-09/2020|EPI ISL 416031|B.1.5|Brazil|2020-03-04	South America|hCoV-19/Peru/LIM-INS-042/2020|EPI ISL 514227|B.1|Peru|2020-04-12	0.0000677537	South America
South America|hCoV-19/Brazil/SP-08/2020|EPI ISL 416029|B.1.1|Brazil|2020-03-04	South America|hCoV-19/Peru/LIM-INS-042/2020|EPI ISL 514227|B.1|Peru|2020-04-12	0.0002032993	South America
South America|hCoV-19/Brazil/SP-10/2020|EPI ISL 416032|B|Brazil|2020-03-04	South America|hCoV-19/Peru/LIM-INS-042/2020|EPI ISL 514227|B.1|Peru|2020-04-12	0.0003049614	South America
South America|hCoV-19/Brazil/SP-04/2020|EPI ISL 414017|B.1.1|Brazil|2020-03-04	South America|hCoV-19/Peru/LIM-INS-042/2020|EPI ISL 514227|B.1|Peru|2020-04-12	0.0002032993	South America
South America|hCoV-19/Brazil/SP-12/2020|EPI ISL 416034|B.1.1|Brazil|2020-03-04	South America|hCoV-19/Peru/LIM-INS-042/2020|EPI ISL 514227|B.1|Peru|2020-04-12	0.0002372052	South America
South America|hCoV-19/Brazil/RJ-314/2020|EPI ISL 414045|B.1.5|Brazil|2020-03-04	South America|hCoV-19/Peru/LIM-INS-042/2020|EPI ISL 514227|B.1|Peru|2020-04-12	0.0000677560	South America
South America|hCoV-19/Brazil/BA-312/2020|EPI ISL 415105|B.1.1|Brazil|2020-03-04	South America|hCoV-19/Peru/LIM-INS-042/2020|EPI ISL 514227|B.1|Peru|2020-04-12	0.0002372231	South America
South America|hCoV-19/Brazil/SP-13/2020|EPI ISL 416035|B.1.1|Brazil|2020-03-05	South America|hCoV-19/Peru/LIM-INS-042/2020|EPI ISL 514227|B.1|Peru|2020-04-12	0.0002032993	South America
South America|hCoV-19/Chile/LL-ISPCH-1/2020|EPI ISL 445246|B.1.5|Chile|2020-03-05	South America|hCoV-19/Peru/LIM-INS-042/2020|EPI ISL 514227|B.1|Peru|2020-04-12	0.0000677537	South America
South America|hCoV-19/Chile/RM-ISPCH-2/2020|EPI ISL 414580|B.1.1|Chile|2020-03-05	South America|hCoV-19/Peru/LIM-INS-042/2020|EPI ISL 514227|B.1|Peru|2020-04-12	0.0002032993	South America
South America|hCoV-19/Brazil/RJ-352/2020|EPI ISL 427299|A.2|Brazil|2020-03-05	South America|hCoV-19/Peru/LIM-INS-042/2020|EPI ISL 514227|B.1|Peru|2020-04-12	0.0004744722	South America
South America|hCoV-19/Brazil/BA-510/2020|EPI ISL 427293|B.1.1|Brazil|2020-03-06	South America|hCoV-19/Peru/LIM-INS-042/2020|EPI ISL 514227|B.1|Peru|2020-04-12	0.0002371990	South America
South America|hCoV-19/Chile/RM-MSHS-op2d1/2020|EPI ISL 415658|A.2|Chile|2020-03-06	South America|hCoV-19/Peru/LIM-INS-042/2020|EPI ISL 514227|B.1|Peru|2020-04-12	0.0004405600	South America
South America|hCoV-19/Peru/ARE-INS-026/2020|EPI ISL 491431|B.1|Peru|2020-03-06	South America|hCoV-19/Peru/LIM-INS-042/2020|EPI ISL 514227|B.1|Peru|2020-04-12	0.0001355198	South America
South America|hCoV-19/Chile/RM-ISPCH-3/2020|EPI ISL 445245|A.2|Chile|2020-03-06	South America|hCoV-19/Peru/LIM-INS-042/2020|EPI ISL 514227|B.1|Peru|2020-04-12	0.0004405751	South America
South America|hCoV-19/Colombia/DC-INS-78390/2020|EPI ISL 418262|B.1.1|Colombia|2020-03-06	South America|hCoV-19/Peru/LIM-INS-042/2020|EPI ISL 514227|B.1|Peru|2020-04-12	0.0002093854	South America
South America|hCoV-19/Argentina/C121/2020|EPI ISL 420600|B.1.1|Argentina|2020-03-07	South America|hCoV-19/Peru/LIM-INS-042/2020|EPI ISL 514227|B.1|Peru|2020-04-12	0.0001694123	South America
South America|hCoV-19/Chile/RM-MSHS-op3d1/2020|EPI ISL 415660|A.2|Chile|2020-03-07	South America|hCoV-19/Peru/LIM-INS-042/2020|EPI ISL 514227|B.1|Peru|2020-04-12	0.0004405600	South America
South America|hCoV-19/Peru/ARE-INS-087/2020|EPI ISL 516626|B.1|Peru|2020-03-07	South America|hCoV-19/Peru/LIM-INS-042/2020|EPI ISL 514227|B.1|Peru|2020-04-12	0.0001694115	South America
South America|hCoV-19/Chile/RM-MSHS-op4d1/2020|EPI ISL 415661|A.2|Chile|2020-03-08	South America|hCoV-19/Peru/LIM-INS-042/2020|EPI ISL 514227|B.1|Peru|2020-04-12	0.0004405602	South America
South America|hCoV-19/Chile/RM-ISPCH-4/2020|EPI ISL 445247|A.2|Chile|2020-03-08	South America|hCoV-19/Peru/LIM-INS-042/2020|EPI ISL 514227|B.1|Peru|2020-04-12	0.0005084263	South America
South America|hCoV-19/Brazil/MG-CV4/2020|EPI ISL 429667|B.1.255|Brazil|2020-03-09	South America|hCoV-19/Peru/LIM-INS-042/2020|EPI ISL 514227|B.1|Peru|2020-04-12	0.0001694035	South America
South America|hCoV-19/Chile/RM-ISPCH-6/2020|EPI ISL 445249|B|Chile|2020-03-09	South America|hCoV-19/Peru/LIM-INS-042/2020|EPI ISL 514227|B.1|Peru|2020-04-12	0.0002710835	South America
South America|hCoV-19/Chile/RM-ISPCH-9/2020|EPI ISL 445252|B.1.5|Chile|2020-03-09	South America|hCoV-19/Peru/LIM-INS-042/2020|EPI ISL 514227|B.1|Peru|2020-04-12	0.0001016354	South America
South America|hCoV-19/Chile/RM-ISPCH-7/2020|EPI ISL 445250|B.1.5|Chile|2020-03-09	South America|hCoV-19/Peru/LIM-INS-042/2020|EPI ISL 514227|B.1|Peru|2020-04-12	0.0001016354	South America
South America|hCoV-19/Peru/HUC-INS-008/2020|EPI ISL 489839|B.1.5|Peru|2020-03-09	South America|hCoV-19/Peru/LIM-INS-042/2020|EPI ISL 514227|B.1|Peru|2020-04-12	0.0001016354	South America
South America|hCoV-19/Peru/ICA-INS-012/2020|EPI ISL 489989|B.1.5|Peru|2020-03-09	South America|hCoV-19/Peru/LIM-INS-042/2020|EPI ISL 514227|B.1|Peru|2020-04-12	0.0001355205	South America
South America|hCoV-19/Chile/RM-ISPCH-5/2020|EPI ISL 445248|B.1.5|Chile|2020-03-09	South America|hCoV-19/Peru/LIM-INS-042/2020|EPI ISL 514227|B.1|Peru|2020-04-12	0.0001016389	South America
South America|hCoV-19/Brazil/SP-L12-CD28/2020|EPI ISL 476221|B.1.1.33|Brazil|2020-03-09	South America|hCoV-19/Peru/LIM-INS-042/2020|EPI ISL 514227|B.1|Peru|2020-04-12	0.0002395413	South America
South America|hCoV-19/Ecuador/HEE-01/2020|EPI ISL 417482|B|Ecuador|2020-03-09	South America|hCoV-19/Peru/LIM-INS-042/2020|EPI ISL 514227|B.1|Peru|2020-04-12	0.0002811774	South America
South America|hCoV-19/Chile/RM-ISPCH-8/2020|EPI ISL 445251|B.1.1|Chile|2020-03-10	South America|hCoV-19/Peru/LIM-INS-042/2020|EPI ISL 514227|B.1|Peru|2020-04-12	0.0002710777	South America
South America|hCoV-19/Peru/LIM-010/2020|EPI ISL 415787|B.1.1|Peru|2020-03-10	South America|hCoV-19/Peru/LIM-INS-042/2020|EPI ISL 514227|B.1|Peru|2020-04-12	0.0002371940	South America
South America|hCoV-19/Chile/RM-ISPCH-16/2020|EPI ISL 445259|A.2|Chile|2020-03-10	South America|hCoV-19/Peru/LIM-INS-042/2020|EPI ISL 514227|B.1|Peru|2020-04-12	0.0004405600	South America
South America|hCoV-19/Chile/RM-ISPCH-10/2020|EPI ISL 445253|B.1.255|Chile|2020-03-10	South America|hCoV-19/Peru/LIM-INS-042/2020|EPI ISL 514227|B.1|Peru|2020-04-12	0.0001355198	South America
South America|hCoV-19/Chile/RM-ISPCH-12/2020|EPI ISL 445255|B.1.1.10|Chile|2020-03-10	South America|hCoV-19/Peru/LIM-INS-042/2020|EPI ISL 514227|B.1|Peru|2020-04-12	0.0002710850	South America
South America|hCoV-19/Brazil/SC-769/2020|EPI ISL 427306|B.1|Brazil|2020-03-10	South America|hCoV-19/Peru/LIM-INS-042/2020|EPI ISL 514227|B.1|Peru|2020-04-12	0.0001355198	South America
South America|hCoV-19/Brazil/SC-766/2020|EPI ISL 427305|B.6|Brazil|2020-03-10	South America|hCoV-19/Peru/LIM-INS-042/2020|EPI ISL 514227|B.1|Peru|2020-04-12	0.0004066617	South America
South America|hCoV-19/Peru/LIM-INS-016/2020|EPI ISL 490315|B.1.1|Peru|2020-03-10	South America|hCoV-19/Peru/LIM-INS-042/2020|EPI ISL 514227|B.1|Peru|2020-04-12	0.0002372053	South America
South America|hCoV-19/Chile/RM-ISPCH-13/2020|EPI ISL 445256|B.1.1|Chile|2020-03-10	South America|hCoV-19/Peru/LIM-INS-042/2020|EPI ISL 514227|B.1|Peru|2020-04-12	0.0002711035	South America
South America|hCoV-19/Chile/RM-ISPCH-18/2020|EPI ISL 445261|B.1.5|Chile|2020-03-11	South America|hCoV-19/Peru/LIM-INS-042/2020|EPI ISL 514227|B.1|Peru|2020-04-12	0.0001355233	South America
South America|hCoV-19/Peru/LIM-INS-160/2020|EPI ISL 536553|B.1.5|Peru|2020-03-11	South America|hCoV-19/Peru/LIM-INS-042/2020|EPI ISL 514227|B.1|Peru|2020-04-12	0.0002710977	South America
South America|hCoV-19/Chile/BI-ISPCH-3/2020|EPI ISL 445332|B.1.5|Chile|2020-03-11	South America|hCoV-19/Peru/LIM-INS-042/2020|EPI ISL 514227|B.1|Peru|2020-04-12	0.0001694079	South America
South America|hCoV-19/Chile/RM-ISPCH-22/2020|EPI ISL 445265|B.1.5|Chile|2020-03-11	South America|hCoV-19/Peru/LIM-INS-042/2020|EPI ISL 514227|B.1|Peru|2020-04-12	0.0001016354	South America
South America|hCoV-19/Brazil/RJ-477/2020|EPI ISL 427300|B.1.1|Brazil|2020-03-11	South America|hCoV-19/Peru/LIM-INS-042/2020|EPI ISL 514227|B.1|Peru|2020-04-12	0.0002033046	South America
South America|hCoV-19/Chile/RM-ISPCH-19/2020|EPI ISL 445262|B.1.5|Chile|2020-03-11	South America|hCoV-19/Peru/LIM-INS-042/2020|EPI ISL 514227|B.1|Peru|2020-04-12	0.0001016375	South America
South America|hCoV-19/Brazil/RJ-477i/2020|EPI ISL 427301|B.1.1|Brazil|2020-03-11	South America|hCoV-19/Peru/LIM-INS-042/2020|EPI ISL 514227|B.1|Peru|2020-04-12	0.0002033046	South America
South America|hCoV-19/Peru/LIM-INS-011/2020|EPI ISL 489988|A.2|Peru|2020-03-11	South America|hCoV-19/Peru/LIM-INS-042/2020|EPI ISL 514227|B.1|Peru|2020-04-12	0.0004405602	South America
South America|hCoV-19/Peru/LIM-INS-015/2020|EPI ISL 490209|B.1.5|Peru|2020-03-11	South America|hCoV-19/Peru/LIM-INS-042/2020|EPI ISL 514227|B.1|Peru|2020-04-12	0.0002710978	South America
South America|hCoV-19/Peru/LIM-INS-006/2020|EPI ISL 489838|B.1.1|Peru|2020-03-11	South America|hCoV-19/Peru/LIM-INS-042/2020|EPI ISL 514227|B.1|Peru|2020-04-12	0.0002032994	South America
South America|hCoV-19/Chile/RM-ISPCH-15/2020|EPI ISL 445258|A.2|Chile|2020-03-11	South America|hCoV-19/Peru/LIM-INS-042/2020|EPI ISL 514227|B.1|Peru|2020-04-12	0.0004405751	South America
South America|hCoV-19/Chile/RM-ISPCH-17/2020|EPI ISL 445260|A.2|Chile|2020-03-11	South America|hCoV-19/Peru/LIM-INS-042/2020|EPI ISL 514227|B.1|Peru|2020-04-12	0.0005083785	South America
South America|hCoV-19/Chile/RM-ISPCH-20/2020|EPI ISL 445263|B.1.5|Chile|2020-03-11	South America|hCoV-19/Peru/LIM-INS-042/2020|EPI ISL 514227|B.1|Peru|2020-04-12	0.0001016423	South America
South America|hCoV-19/Brazil/MG-CV12/2020|EPI ISL 429674|B.1|Brazil|2020-03-11	South America|hCoV-19/Peru/LIM-INS-042/2020|EPI ISL 514227|B.1|Peru|2020-04-12	0.0002480555	South America
South America|hCoV-19/Chile/BI-ISPCH-2/2020|EPI ISL 445331|B.1.1|Chile|2020-03-12	South America|hCoV-19/Peru/LIM-INS-042/2020|EPI ISL 514227|B.1|Peru|2020-04-12	0.0002033044	South America
South America|hCoV-19/Chile/BI-ISPCH-2-2/2020|EPI ISL 445333|B.1.5|Chile|2020-03-12	South America|hCoV-19/Peru/LIM-INS-042/2020|EPI ISL 514227|B.1|Peru|2020-04-12	0.0001355169	South America
South America|hCoV-19/Chile/RM-ISPCH-21/2020|EPI ISL 445264|B.1.1.10|Chile|2020-03-12	South America|hCoV-19/Peru/LIM-INS-042/2020|EPI ISL 514227|B.1|Peru|2020-04-12	0.0002710850	South America
South America|hCoV-19/Brazil/SE-6535/2020|EPI ISL 541375|B.1.5|Brazil|2020-03-12	South America|hCoV-19/Peru/LIM-INS-042/2020|EPI ISL 514227|B.1|Peru|2020-04-12	0.0001355233	South America
South America|hCoV-19/Brazil/SC-770/2020|EPI ISL 541370|B.1.1.33|Brazil|2020-03-12	South America|hCoV-19/Peru/LIM-INS-042/2020|EPI ISL 514227|B.1|Peru|2020-04-12	0.0002710849	South America
South America|hCoV-19/Chile/ML-CMM-25343/2020|EPI ISL 459863|A|Chile|2020-03-12	South America|hCoV-19/Peru/LIM-INS-042/2020|EPI ISL 514227|B.1|Peru|2020-04-12	0.0002710764	South America
South America|hCoV-19/Colombia/DC-INS-79190/2020|EPI ISL 456120|B.1.5|Colombia|2020-03-12	South America|hCoV-19/Peru/LIM-INS-042/2020|EPI ISL 514227|B.1|Peru|2020-04-12	0.0001364645	South America
South America|hCoV-19/Brazil/UN-HIAE-SP03/2020|EPI ISL 486427|B.1.1.33|Brazil|2020-03-13	South America|hCoV-19/Peru/LIM-INS-042/2020|EPI ISL 514227|B.1|Peru|2020-04-12	0.0003388625	South America
South America|hCoV-19/Peru/LIM-INS-150/2020|EPI ISL 536545|B|Peru|2020-03-13	South America|hCoV-19/Peru/LIM-INS-042/2020|EPI ISL 514227|B.1|Peru|2020-04-12	0.0003388696	South America
South America|hCoV-19/Chile/BI-ISPCH-1/2020|EPI ISL 445271|B.1.1|Chile|2020-03-13	South America|hCoV-19/Peru/LIM-INS-042/2020|EPI ISL 514227|B.1|Peru|2020-04-12	0.0002033046	South America
South America|hCoV-19/Aruba/AW-RIVM-10101/2020|EPI ISL 547445|B.40|Aruba|2020-03-13	South America|hCoV-19/Peru/LIM-INS-042/2020|EPI ISL 514227|B.1|Peru|2020-04-12	0.0004066723	South America
South America|hCoV-19/Brazil/MG-CV6/2020|EPI ISL 429669|B.1|Brazil|2020-03-13	South America|hCoV-19/Peru/LIM-INS-042/2020|EPI ISL 514227|B.1|Peru|2020-04-12	0.0001694035	South America
South America|hCoV-19/Brazil/DF-615i/2020|EPI ISL 427294|B.1.1.33|Brazil|2020-03-13	South America|hCoV-19/Peru/LIM-INS-042/2020|EPI ISL 514227|B.1|Peru|2020-04-12	0.0002371878	South America
South America|hCoV-19/Brazil/SC-771/2020|EPI ISL 541371|B.1.5|Brazil|2020-03-13	South America|hCoV-19/Peru/LIM-INS-042/2020|EPI ISL 514227|B.1|Peru|2020-04-12	0.0001016871	South America
South America|hCoV-19/Peru/LAM-INS-073/2020|EPI ISL 523994|B.1.1|Peru|2020-03-13	South America|hCoV-19/Peru/LIM-INS-042/2020|EPI ISL 514227|B.1|Peru|2020-04-12	0.0002710780	South America
South America|hCoV-19/Peru/CAJ-INS-061/2020|EPI ISL 517770|B.1.1.1|Peru|2020-03-13	South America|hCoV-19/Peru/LIM-INS-042/2020|EPI ISL 514227|B.1|Peru|2020-04-12	0.0003049878	South America
South America|hCoV-19/Brazil/DF-0001/2020|EPI ISL 426580|B.1.1|Brazil|2020-03-13	South America|hCoV-19/Peru/LIM-INS-042/2020|EPI ISL 514227|B.1|Peru|2020-04-12	0.0002045049	South America
South America|hCoV-19/Brazil/GO-0207/2020|EPI ISL 470574|B.40|Brazil|2020-03-13	South America|hCoV-19/Peru/LIM-INS-042/2020|EPI ISL 514227|B.1|Peru|2020-04-12	0.0003790811	South America
South America|hCoV-19/Brazil/MG-CV8/2020|EPI ISL 429671|B.1.1|Brazil|2020-03-13	South America|hCoV-19/Peru/LIM-INS-042/2020|EPI ISL 514227|B.1|Peru|2020-04-12	0.0004155395	South America
South America|hCoV-19/Chile/MA-ISPCH-1/2020|EPI ISL 445268|B.1.98|Chile|2020-03-14	South America|hCoV-19/Peru/LIM-INS-042/2020|EPI ISL 514227|B.1|Peru|2020-04-12	0.0001016328	South America
South America|hCoV-19/Brazil/RN-IEC-162277/2020|EPI ISL 524798|B.1.1.33|Brazil|2020-03-14	South America|hCoV-19/Peru/LIM-INS-042/2020|EPI ISL 514227|B.1|Peru|2020-04-12	0.0002371878	South America
South America|hCoV-19/Peru/LIM-INS-159/2020|EPI ISL 536552|B.1.1|Peru|2020-03-14	South America|hCoV-19/Peru/LIM-INS-042/2020|EPI ISL 514227|B.1|Peru|2020-04-12	0.0001694123	South America
South America|hCoV-19/Peru/LIM-INS-147/2020|EPI ISL 536542|B.1.1|Peru|2020-03-14	South America|hCoV-19/Peru/LIM-INS-042/2020|EPI ISL 514227|B.1|Peru|2020-04-12	0.0002371878	South America
South America|hCoV-19/Chile/RM-CMM-23741/2020|EPI ISL 468752|B.1.1.33|Chile|2020-03-14	South America|hCoV-19/Peru/LIM-INS-042/2020|EPI ISL 514227|B.1|Peru|2020-04-12	0.0002371878	South America
South America|hCoV-19/Chile/AR-ISPCH-1/2020|EPI ISL 445270|B.1.1|Chile|2020-03-14	South America|hCoV-19/Peru/LIM-INS-042/2020|EPI ISL 514227|B.1|Peru|2020-04-12	0.0002372052	South America
South America|hCoV-19/Chile/VS-ISPCH-2/2020|EPI ISL 445285|B.1.255|Chile|2020-03-14	South America|hCoV-19/Peru/LIM-INS-042/2020|EPI ISL 514227|B.1|Peru|2020-04-12	0.0001355244	South America
South America|hCoV-19/Chile/RM-ISPCH-24/2020|EPI ISL 445303|B|Chile|2020-03-14	South America|hCoV-19/Peru/LIM-INS-042/2020|EPI ISL 514227|B.1|Peru|2020-04-12	0.0003388925	South America
South America|hCoV-19/Colombia/ATL-INS-79743/2020|EPI ISL 456145|B.1.5|Colombia|2020-03-14	South America|hCoV-19/Peru/LIM-INS-042/2020|EPI ISL 514227|B.1|Peru|2020-04-12	0.0001026437	South America
South America|hCoV-19/Brazil/MG-0211/2020|EPI ISL 470578|B.1.1|Brazil|2020-03-14	South America|hCoV-19/Peru/LIM-INS-042/2020|EPI ISL 514227|B.1|Peru|2020-04-12	0.0002088751	South America
South America|hCoV-19/Colombia/VAC-INS-79773/2020|EPI ISL 456134|B.1.5|Colombia|2020-03-14	South America|hCoV-19/Peru/LIM-INS-042/2020|EPI ISL 514227|B.1|Peru|2020-04-12	0.0001046666	South America
South America|hCoV-19/Colombia/VAC-INS-79779/2020|EPI ISL 456135|B.1.5|Colombia|2020-03-14	South America|hCoV-19/Peru/LIM-INS-042/2020|EPI ISL 514227|B.1|Peru|2020-04-12	0.0001048239	South America
South America|hCoV-19/Brazil/MG-0212/2020|EPI ISL 470579|B.1.5|Brazil|2020-03-14	South America|hCoV-19/Peru/LIM-INS-042/2020|EPI ISL 514227|B.1|Peru|2020-04-12	0.0000710153	South America
South America|hCoV-19/Brazil/CE-L10-CD171/2020|EPI ISL 476184|B.1.5|Brazil|2020-03-14	South America|hCoV-19/Peru/LIM-INS-042/2020|EPI ISL 514227|B.1|Peru|2020-04-12	0.0001428744	South America
South America|hCoV-19/Colombia/VAC-INS-79929/2020|EPI ISL 456136|B.1|Colombia|2020-03-14	South America|hCoV-19/Peru/LIM-INS-042/2020|EPI ISL 514227|B.1|Peru|2020-04-12	0.0001778081	South America
South America|hCoV-19/Chile/BI-CMM-25338/2020|EPI ISL 468760|B.1.1|Chile|2020-03-15	South America|hCoV-19/Peru/LIM-INS-042/2020|EPI ISL 514227|B.1|Peru|2020-04-12	0.0002033046	South America
South America|hCoV-19/Chile/LI-ISPCH-3/2020|EPI ISL 445275|B.1.1|Chile|2020-03-15	South America|hCoV-19/Peru/LIM-INS-042/2020|EPI ISL 514227|B.1|Peru|2020-04-12	0.0002372052	South America
South America|hCoV-19/Colombia/VAC-INS-79965/2020|EPI ISL 456150|B.1.5|Colombia|2020-03-15	South America|hCoV-19/Peru/LIM-INS-042/2020|EPI ISL 514227|B.1|Peru|2020-04-12	0.0001694079	South America
South America|hCoV-19/Chile/RM-CMM-27991/2020|EPI ISL 459857|B.1.5|Chile|2020-03-15	South America|hCoV-19/Peru/LIM-INS-042/2020|EPI ISL 514227|B.1|Peru|2020-04-12	0.0001016354	South America
South America|hCoV-19/Chile/LI-ISPCH-2/2020|EPI ISL 445274|B|Chile|2020-03-15	South America|hCoV-19/Peru/LIM-INS-042/2020|EPI ISL 514227|B.1|Peru|2020-04-12	0.0002371946	South America
South America|hCoV-19/Chile/LI-ISPCH-4/2020|EPI ISL 445276|B.1.1|Chile|2020-03-15	South America|hCoV-19/Peru/LIM-INS-042/2020|EPI ISL 514227|B.1|Peru|2020-04-12	0.0002372132	South America
South America|hCoV-19/Chile/MA-ISPCH-2/2020|EPI ISL 445269|B.1.98|Chile|2020-03-15	South America|hCoV-19/Peru/LIM-INS-042/2020|EPI ISL 514227|B.1|Peru|2020-04-12	0.0001016362	South America
South America|hCoV-19/Chile/VS-ISPCH-1/2020|EPI ISL 445272|B.1.5|Chile|2020-03-15	South America|hCoV-19/Peru/LIM-INS-042/2020|EPI ISL 514227|B.1|Peru|2020-04-12	0.0001016362	South America
South America|hCoV-19/Colombia/SAN-INS-80123/2020|EPI ISL 456149|B.1.1|Colombia|2020-03-15	South America|hCoV-19/Peru/LIM-INS-042/2020|EPI ISL 514227|B.1|Peru|2020-04-12	0.0002033889	South America
South America|hCoV-19/Brazil/RJ-MD63-1b/2020|EPI ISL 528638|B.1.1.33|Brazil|2020-03-16	South America|hCoV-19/Peru/LIM-INS-042/2020|EPI ISL 514227|B.1|Peru|2020-04-12	0.0002371878	South America
South America|hCoV-19/Chile/LI-ISPCH-1/2020|EPI ISL 445273|B.1.5|Chile|2020-03-16	South America|hCoV-19/Peru/LIM-INS-042/2020|EPI ISL 514227|B.1|Peru|2020-04-12	0.0001355169	South America
South America|hCoV-19/Chile/LI-ISPCH-5/2020|EPI ISL 445277|B.1.1|Chile|2020-03-16	South America|hCoV-19/Peru/LIM-INS-042/2020|EPI ISL 514227|B.1|Peru|2020-04-12	0.0002372052	South America
South America|hCoV-19/Chile/RM-ISPCH-26/2020|EPI ISL 445305|B.1|Chile|2020-03-16	South America|hCoV-19/Peru/LIM-INS-042/2020|EPI ISL 514227|B.1|Peru|2020-04-12	0.0002032940	South America
South America|hCoV-19/Chile/RM-ISPCH-28/2020|EPI ISL 445307|B.1|Chile|2020-03-16	South America|hCoV-19/Peru/LIM-INS-042/2020|EPI ISL 514227|B.1|Peru|2020-04-12	0.0001694079	South America
South America|hCoV-19/Chile/LI-ISPCH-6/2020|EPI ISL 445278|B.1.5|Chile|2020-03-16	South America|hCoV-19/Peru/LIM-INS-042/2020|EPI ISL 514227|B.1|Peru|2020-04-12	0.0001355169	South America
South America|hCoV-19/Brazil/RJ-MD63-1a/2020|EPI ISL 528637|B.1.1.33|Brazil|2020-03-16	South America|hCoV-19/Peru/LIM-INS-042/2020|EPI ISL 514227|B.1|Peru|2020-04-12	0.0003049917	South America
South America|hCoV-19/Peru/LIM-INS-143/2020|EPI ISL 536538|B.1.1.1|Peru|2020-03-16	South America|hCoV-19/Peru/LIM-INS-042/2020|EPI ISL 514227|B.1|Peru|2020-04-12	0.0003727844	South America
South America|hCoV-19/Brazil/MG-CV21/2020|EPI ISL 429681|B.1|Brazil|2020-03-16	South America|hCoV-19/Peru/LIM-INS-042/2020|EPI ISL 514227|B.1|Peru|2020-04-12	0.0001694035	South America
South America|hCoV-19/Chile/RM-ISPCH-30/2020|EPI ISL 445309|B.1.5|Chile|2020-03-16	South America|hCoV-19/Peru/LIM-INS-042/2020|EPI ISL 514227|B.1|Peru|2020-04-12	0.0001016354	South America
South America|hCoV-19/Brazil/AM-02/2020|EPI ISL 417034|A.2|Brazil|2020-03-16	South America|hCoV-19/Peru/LIM-INS-042/2020|EPI ISL 514227|B.1|Peru|2020-04-12	0.0005083613	South America
South America|hCoV-19/Brazil/MG-CV16/2020|EPI ISL 429676|B.1.1|Brazil|2020-03-16	South America|hCoV-19/Peru/LIM-INS-042/2020|EPI ISL 514227|B.1|Peru|2020-04-12	0.0003049982	South America
South America|hCoV-19/Peru/LAM-INS-071/2020|EPI ISL 523954|B.1.1.1|Peru|2020-03-16	South America|hCoV-19/Peru/LIM-INS-042/2020|EPI ISL 514227|B.1|Peru|2020-04-12	0.0003049775	South America
South America|hCoV-19/Peru/ANC-INS-066/2020|EPI ISL 516987|B.1.1.1|Peru|2020-03-16	South America|hCoV-19/Peru/LIM-INS-042/2020|EPI ISL 514227|B.1|Peru|2020-04-12	0.0003049775	South America
South America|hCoV-19/Chile/RM-ISPCH-29/2020|EPI ISL 445308|B.1.5|Chile|2020-03-16	South America|hCoV-19/Peru/LIM-INS-042/2020|EPI ISL 514227|B.1|Peru|2020-04-12	0.0001016389	South America
South America|hCoV-19/Brazil/PR-5619/2020|EPI ISL 541342|B.1|Brazil|2020-03-16	South America|hCoV-19/Peru/LIM-INS-042/2020|EPI ISL 514227|B.1|Peru|2020-04-12	0.0001694092	South America
South America|hCoV-19/Colombia/RIS-INS-80245/2020|EPI ISL 456155|B.1.5|Colombia|2020-03-16	South America|hCoV-19/Peru/LIM-INS-042/2020|EPI ISL 514227|B.1|Peru|2020-04-12	0.0001355445	South America
South America|hCoV-19/Colombia/VAC-INS-79943/2020|EPI ISL 456138|B.1.5|Colombia|2020-03-16	South America|hCoV-19/Peru/LIM-INS-042/2020|EPI ISL 514227|B.1|Peru|2020-04-12	0.0001702231	South America
South America|hCoV-19/Colombia/BOL-INS-80191/2020|EPI ISL 456122|B.1|Colombia|2020-03-16	South America|hCoV-19/Peru/LIM-INS-042/2020|EPI ISL 514227|B.1|Peru|2020-04-12	0.0001388016	South America
South America|hCoV-19/Peru/LIM-INS-141/2020|EPI ISL 536536|B|Peru|2020-03-16	South America|hCoV-19/Peru/LIM-INS-042/2020|EPI ISL 514227|B.1|Peru|2020-04-12	0.0003123039	South America
South America|hCoV-19/Brazil/RJ-L10-CD158/2020|EPI ISL 476180|B.1.1.33|Brazil|2020-03-16	South America|hCoV-19/Peru/LIM-INS-042/2020|EPI ISL 514227|B.1|Peru|2020-04-12	0.0002455482	South America
South America|hCoV-19/Brazil/RJ-L10-CD154/2020|EPI ISL 476178|B.1.1.33|Brazil|2020-03-16	South America|hCoV-19/Peru/LIM-INS-042/2020|EPI ISL 514227|B.1|Peru|2020-04-12	0.0003184485	South America
South America|hCoV-19/Brazil/RS-L11-CD180/2020|EPI ISL 476192|B.1.1.33|Brazil|2020-03-16	South America|hCoV-19/Peru/LIM-INS-042/2020|EPI ISL 514227|B.1|Peru|2020-04-12	0.0002476585	South America
South America|hCoV-19/Brazil/MG-CV19/2020|EPI ISL 429679|B.1.1|Brazil|2020-03-16	South America|hCoV-19/Peru/LIM-INS-042/2020|EPI ISL 514227|B.1|Peru|2020-04-12	0.0003210443	South America
South America|hCoV-19/Chile/MA-ISPCH-3/2020|EPI ISL 445280|B.1.98|Chile|2020-03-17	South America|hCoV-19/Peru/LIM-INS-042/2020|EPI ISL 514227|B.1|Peru|2020-04-12	0.0001016327	South America
South America|hCoV-19/Brazil/MG-CV31/2020|EPI ISL 429687|B.1|Brazil|2020-03-17	South America|hCoV-19/Peru/LIM-INS-042/2020|EPI ISL 514227|B.1|Peru|2020-04-12	0.0002033131	South America
South America|hCoV-19/Chile/RM-CMM-26639/2020|EPI ISL 459858|A.2|Chile|2020-03-17	South America|hCoV-19/Peru/LIM-INS-042/2020|EPI ISL 514227|B.1|Peru|2020-04-12	0.0005083745	South America
South America|hCoV-19/Chile/RM-ISPCH-35/2020|EPI ISL 445314|B.1|Chile|2020-03-17	South America|hCoV-19/Peru/LIM-INS-042/2020|EPI ISL 514227|B.1|Peru|2020-04-12	0.0001355233	South America
South America|hCoV-19/Peru/LIM-INS-138/2020|EPI ISL 536533|B.1.1|Peru|2020-03-17	South America|hCoV-19/Peru/LIM-INS-042/2020|EPI ISL 514227|B.1|Peru|2020-04-12	0.0002032993	South America
South America|hCoV-19/Brazil/MG-CV32/2020|EPI ISL 429688|B.1.1|Brazil|2020-03-17	South America|hCoV-19/Peru/LIM-INS-042/2020|EPI ISL 514227|B.1|Peru|2020-04-12	0.0002711034	South America
South America|hCoV-19/Peru/LIM-INS-139/2020|EPI ISL 536534|B.1.1|Peru|2020-03-17	South America|hCoV-19/Peru/LIM-INS-042/2020|EPI ISL 514227|B.1|Peru|2020-04-12	0.0002033046	South America
South America|hCoV-19/Chile/RM-ISPCH-38/2020|EPI ISL 445317|B.1.1|Chile|2020-03-17	South America|hCoV-19/Peru/LIM-INS-042/2020|EPI ISL 514227|B.1|Peru|2020-04-12	0.0001694123	South America
South America|hCoV-19/Brazil/AP-IEC-161167/2020|EPI ISL 450873|B.1.1.33|Brazil|2020-03-17	South America|hCoV-19/Peru/LIM-INS-042/2020|EPI ISL 514227|B.1|Peru|2020-04-12	0.0002371878	South America
South America|hCoV-19/Chile/RM-ISPCH-41/2020|EPI ISL 445320|B.1.5|Chile|2020-03-17	South America|hCoV-19/Peru/LIM-INS-042/2020|EPI ISL 514227|B.1|Peru|2020-04-12	0.0001016354	South America
South America|hCoV-19/Aruba/AW-RIVM-10113/2020|EPI ISL 547446|B.1|Aruba|2020-03-17	South America|hCoV-19/Peru/LIM-INS-042/2020|EPI ISL 514227|B.1|Peru|2020-04-12	0.0001694035	South America
South America|hCoV-19/Brazil/PR-5618/2020|EPI ISL 541341|B.1|Brazil|2020-03-17	South America|hCoV-19/Peru/LIM-INS-042/2020|EPI ISL 514227|B.1|Peru|2020-04-12	0.0001694115	South America
South America|hCoV-19/Brazil/PR-5617/2020|EPI ISL 541340|B.1|Brazil|2020-03-17	South America|hCoV-19/Peru/LIM-INS-042/2020|EPI ISL 514227|B.1|Peru|2020-04-12	0.0002032993	South America
South America|hCoV-19/Peru/JUN-INS-074/2020|EPI ISL 524471|B.1.255|Peru|2020-03-17	South America|hCoV-19/Peru/LIM-INS-042/2020|EPI ISL 514227|B.1|Peru|2020-04-12	0.0001694035	South America
South America|hCoV-19/Chile/RM-ISPCH-32/2020|EPI ISL 445311|B.1.5|Chile|2020-03-17	South America|hCoV-19/Peru/LIM-INS-042/2020|EPI ISL 514227|B.1|Peru|2020-04-12	0.0001016362	South America
South America|hCoV-19/Chile/RM-CMM-25669/2020|EPI ISL 459862|B.1.5|Chile|2020-03-17	South America|hCoV-19/Peru/LIM-INS-042/2020|EPI ISL 514227|B.1|Peru|2020-04-12	0.0000677560	South America
South America|hCoV-19/Chile/RM-ISPCH-42/2020|EPI ISL 445321|B.1.1|Chile|2020-03-17	South America|hCoV-19/Peru/LIM-INS-042/2020|EPI ISL 514227|B.1|Peru|2020-04-12	0.0001694181	South America
South America|hCoV-19/Chile/RM-ISPCH-34/2020|EPI ISL 445313|B.1.5|Chile|2020-03-17	South America|hCoV-19/Peru/LIM-INS-042/2020|EPI ISL 514227|B.1|Peru|2020-04-12	0.0001355215	South America
South America|hCoV-19/Chile/BI-ISPCH-1-2/2020|EPI ISL 445281|B.1.1|Chile|2020-03-17	South America|hCoV-19/Peru/LIM-INS-042/2020|EPI ISL 514227|B.1|Peru|2020-04-12	0.0002033115	South America
South America|hCoV-19/Chile/RM-ISPCH-33/2020|EPI ISL 445312|B.1.5|Chile|2020-03-17	South America|hCoV-19/Peru/LIM-INS-042/2020|EPI ISL 514227|B.1|Peru|2020-04-12	0.0001016389	South America
South America|hCoV-19/Peru/LIM-INS-148/2020|EPI ISL 536543|B.1.8|Peru|2020-03-17	South America|hCoV-19/Peru/LIM-INS-042/2020|EPI ISL 514227|B.1|Peru|2020-04-12	0.0001016354	South America
South America|hCoV-19/Peru/LIM-INS-136/2020|EPI ISL 536531|B.1|Peru|2020-03-17	South America|hCoV-19/Peru/LIM-INS-042/2020|EPI ISL 514227|B.1|Peru|2020-04-12	0.0002039920	South America
South America|hCoV-19/Uruguay/UY-NYUMC850/2020|EPI ISL 457946|A.2|Uruguay|2020-03-17	South America|hCoV-19/Peru/LIM-INS-042/2020|EPI ISL 514227|B.1|Peru|2020-04-12	0.0005109677	South America
South America|hCoV-19/Peru/LIM-INS-149/2020|EPI ISL 536544|B.1.5|Peru|2020-03-17	South America|hCoV-19/Peru/LIM-INS-042/2020|EPI ISL 514227|B.1|Peru|2020-04-12	0.0001704866	South America
South America|hCoV-19/Brazil/MG-CV26/2020|EPI ISL 429684|B.1.1|Brazil|2020-03-17	South America|hCoV-19/Peru/LIM-INS-042/2020|EPI ISL 514227|B.1|Peru|2020-04-12	0.0003426841	South America
South America|hCoV-19/Colombia/VAC-INS-81251/2020|EPI ISL 456139|B.1.1|Colombia|2020-03-17	South America|hCoV-19/Peru/LIM-INS-042/2020|EPI ISL 514227|B.1|Peru|2020-04-12	0.0001722659	South America
South America|hCoV-19/Colombia/ANT-INS-80370/2020|EPI ISL 456118|B.1.5|Colombia|2020-03-17	South America|hCoV-19/Peru/LIM-INS-042/2020|EPI ISL 514227|B.1|Peru|2020-04-12	0.0001043462	South America
South America|hCoV-19/Brazil/MG-CV33/2020|EPI ISL 429689|B.1.1|Brazil|2020-03-17	South America|hCoV-19/Peru/LIM-INS-042/2020|EPI ISL 514227|B.1|Peru|2020-04-12	0.0002793297	South America
South America|hCoV-19/Brazil/SP-L11-CD185-2/2020|EPI ISL 476196|B.1|Brazil|2020-03-17	South America|hCoV-19/Peru/LIM-INS-042/2020|EPI ISL 514227|B.1|Peru|2020-04-12	0.0001426012	South America
South America|hCoV-19/Brazil/MG-0214/2020|EPI ISL 470580|B.1.1.33|Brazil|2020-03-17	South America|hCoV-19/Peru/LIM-INS-042/2020|EPI ISL 514227|B.1|Peru|2020-04-12	0.0003186670	South America
South America|hCoV-19/Colombia/CAU-INS-80705/2020|EPI ISL 456124|B.1|Colombia|2020-03-17	South America|hCoV-19/Peru/LIM-INS-042/2020|EPI ISL 514227|B.1|Peru|2020-04-12	0.0001779765	South America
South America|hCoV-19/Aruba/AW-RIVM-10114/2020|EPI ISL 547447|B.1|Aruba|2020-03-18	South America|hCoV-19/Peru/LIM-INS-042/2020|EPI ISL 514227|B.1|Peru|2020-04-12	0.0001355198	South America
South America|hCoV-19/Chile/RM-ISPCH-65/2020|EPI ISL 445361|B.1.1|Chile|2020-03-18	South America|hCoV-19/Peru/LIM-INS-042/2020|EPI ISL 514227|B.1|Peru|2020-04-12	0.0002032993	South America
South America|hCoV-19/Peru/LIM-INS-145/2020|EPI ISL 536540|A.2|Peru|2020-03-18	South America|hCoV-19/Peru/LIM-INS-042/2020|EPI ISL 514227|B.1|Peru|2020-04-12	0.0004744599	South America
South America|hCoV-19/Peru/LIM-INS-130/2020|EPI ISL 536527|B.1.1.1|Peru|2020-03-18	South America|hCoV-19/Peru/LIM-INS-042/2020|EPI ISL 514227|B.1|Peru|2020-04-12	0.0003049774	South America
South America|hCoV-19/Brazil/SP02cc/2020|EPI ISL 450506|B|Brazil|2020-03-18	South America|hCoV-19/Peru/LIM-INS-042/2020|EPI ISL 514227|B.1|Peru|2020-04-12	0.0004066808	South America
South America|hCoV-19/Argentina/C1374/2020|EPI ISL 420599|B.1.255|Argentina|2020-03-18	South America|hCoV-19/Peru/LIM-INS-042/2020|EPI ISL 514227|B.1|Peru|2020-04-12	0.0002032887	South America
South America|hCoV-19/Brazil/AC-IEC-162535/2020|EPI ISL 458139|B.1.1.33|Brazil|2020-03-18	South America|hCoV-19/Peru/LIM-INS-042/2020|EPI ISL 514227|B.1|Peru|2020-04-12	0.0003049838	South America
South America|hCoV-19/Brazil/SP-624/2020|EPI ISL 515527|B.1.1.33|Brazil|2020-03-18	South America|hCoV-19/Peru/LIM-INS-042/2020|EPI ISL 514227|B.1|Peru|2020-04-12	0.0002371878	South America
South America|hCoV-19/Peru/LIM-INS-161/2020|EPI ISL 536554|B.1.1|Peru|2020-03-18	South America|hCoV-19/Peru/LIM-INS-042/2020|EPI ISL 514227|B.1|Peru|2020-04-12	0.0002372052	South America
South America|hCoV-19/Peru/ARE-INS-072/2020|EPI ISL 523979|B.1.1|Peru|2020-03-18	South America|hCoV-19/Peru/LIM-INS-042/2020|EPI ISL 514227|B.1|Peru|2020-04-12	0.0002033047	South America
South America|hCoV-19/Peru/LIM-INS-158/2020|EPI ISL 536551|B.1.5|Peru|2020-03-18	South America|hCoV-19/Peru/LIM-INS-042/2020|EPI ISL 514227|B.1|Peru|2020-04-12	0.0001355261	South America
South America|hCoV-19/Colombia/RIS-INS-81402/2020|EPI ISL 497736|B.1|Colombia|2020-03-18	South America|hCoV-19/Peru/LIM-INS-042/2020|EPI ISL 514227|B.1|Peru|2020-04-12	0.0001355289	South America
South America|hCoV-19/Peru/LIM-INS-144/2020|EPI ISL 536539|A.2|Peru|2020-03-18	South America|hCoV-19/Peru/LIM-INS-042/2020|EPI ISL 514227|B.1|Peru|2020-04-12	0.0004744599	South America
South America|hCoV-19/Colombia/NSA-INS-80656/2020|EPI ISL 456126|B.1.5|Colombia|2020-03-18	South America|hCoV-19/Peru/LIM-INS-042/2020|EPI ISL 514227|B.1|Peru|2020-04-12	0.0001363669	South America
South America|hCoV-19/Peru/JUN-INS-153/2020|EPI ISL 536546|B.1.5|Peru|2020-03-18	South America|hCoV-19/Peru/LIM-INS-042/2020|EPI ISL 514227|B.1|Peru|2020-04-12	0.0004484767	South America
South America|hCoV-19/Brazil/SC-0243/2020|EPI ISL 470652|B.1.1|Brazil|2020-03-18	South America|hCoV-19/Peru/LIM-INS-042/2020|EPI ISL 514227|B.1|Peru|2020-04-12	0.0002088605	South America
South America|hCoV-19/Brazil/GO-0208/2020|EPI ISL 470575|B.1.22|Brazil|2020-03-18	South America|hCoV-19/Peru/LIM-INS-042/2020|EPI ISL 514227|B.1|Peru|2020-04-12	0.0001757251	South America
South America|hCoV-19/Peru/LIM-INS-157/2020|EPI ISL 536550|B.1.1|Peru|2020-03-19	South America|hCoV-19/Peru/LIM-INS-042/2020|EPI ISL 514227|B.1|Peru|2020-04-12	0.0002033045	South America
South America|hCoV-19/Chile/MA-ISPCH-5/2020|EPI ISL 445283|B.1|Chile|2020-03-19	South America|hCoV-19/Peru/LIM-INS-042/2020|EPI ISL 514227|B.1|Peru|2020-04-12	0.0001355198	South America
South America|hCoV-19/Peru/LIM-INS-155/2020|EPI ISL 536548|B.1.255|Peru|2020-03-19	South America|hCoV-19/Peru/LIM-INS-042/2020|EPI ISL 514227|B.1|Peru|2020-04-12	0.0001355198	South America
South America|hCoV-19/Chile/VS-ISPCH-3/2020|EPI ISL 445286|B.1|Chile|2020-03-19	South America|hCoV-19/Peru/LIM-INS-042/2020|EPI ISL 514227|B.1|Peru|2020-04-12	0.0001694035	South America
South America|hCoV-19/Colombia/VAC-INS-82320/2020|EPI ISL 456151|B.1|Colombia|2020-03-19	South America|hCoV-19/Peru/LIM-INS-042/2020|EPI ISL 514227|B.1|Peru|2020-04-12	0.0001355198	South America
South America|hCoV-19/Peru/JUN-UPCH-0118/2020|EPI ISL 568515|B.1.255|Peru|2020-03-19	South America|hCoV-19/Peru/LIM-INS-042/2020|EPI ISL 514227|B.1|Peru|2020-04-12	0.0001694035	South America
South America|hCoV-19/Brazil/RJ-LVM161-2/2020|EPI ISL 528539|A.2|Brazil|2020-03-19	South America|hCoV-19/Peru/LIM-INS-042/2020|EPI ISL 514227|B.1|Peru|2020-04-12	0.0004744722	South America
South America|hCoV-19/Chile/MA-ISPCH-4/2020|EPI ISL 445282|B.1.5|Chile|2020-03-19	South America|hCoV-19/Peru/LIM-INS-042/2020|EPI ISL 514227|B.1|Peru|2020-04-12	0.0001016328	South America
South America|hCoV-19/Brazil/PB-IEC-161853/2020|EPI ISL 524801|B.1.5|Brazil|2020-03-19	South America|hCoV-19/Peru/LIM-INS-042/2020|EPI ISL 514227|B.1|Peru|2020-04-12	0.0001694035	South America
South America|hCoV-19/Chile/RM-ISPCH-45/2020|EPI ISL 445324|B.1.5|Chile|2020-03-19	South America|hCoV-19/Peru/LIM-INS-042/2020|EPI ISL 514227|B.1|Peru|2020-04-12	0.0001016354	South America
South America|hCoV-19/Brazil/SE-6536/2020|EPI ISL 541376|B.1.1.33|Brazil|2020-03-19	South America|hCoV-19/Peru/LIM-INS-042/2020|EPI ISL 514227|B.1|Peru|2020-04-12	0.0002710779	South America
South America|hCoV-19/Brazil/SE-6533/2020|EPI ISL 541374|B.1.1|Brazil|2020-03-19	South America|hCoV-19/Peru/LIM-INS-042/2020|EPI ISL 514227|B.1|Peru|2020-04-12	0.0002371940	South America
South America|hCoV-19/Chile/RM-ISPCH-36/2020|EPI ISL 445315|B.1.1|Chile|2020-03-19	South America|hCoV-19/Peru/LIM-INS-042/2020|EPI ISL 514227|B.1|Peru|2020-04-12	0.0002033115	South America
South America|hCoV-19/Chile/RM-ISPCH-39/2020|EPI ISL 445318|B|Chile|2020-03-19	South America|hCoV-19/Peru/LIM-INS-042/2020|EPI ISL 514227|B.1|Peru|2020-04-12	0.0003388810	South America
South America|hCoV-19/Peru/LIM-INS-162/2020|EPI ISL 536555|B.1.1|Peru|2020-03-19	South America|hCoV-19/Peru/LIM-INS-042/2020|EPI ISL 514227|B.1|Peru|2020-04-12	0.0002044404	South America
South America|hCoV-19/Chile/VS-CMM-28875/2020|EPI ISL 459864|B.1.1|Chile|2020-03-19	South America|hCoV-19/Peru/LIM-INS-042/2020|EPI ISL 514227|B.1|Peru|2020-04-12	0.0001710054	South America
South America|hCoV-19/Brazil/SP-L7-CD67/2020|EPI ISL 476435|B.1.1.33|Brazil|2020-03-19	South America|hCoV-19/Peru/LIM-INS-042/2020|EPI ISL 514227|B.1|Peru|2020-04-12	0.0002737676	South America
South America|hCoV-19/Peru/JUN-INS-154/2020|EPI ISL 536547|B.1|Peru|2020-03-19	South America|hCoV-19/Peru/LIM-INS-042/2020|EPI ISL 514227|B.1|Peru|2020-04-12	0.0002398580	South America
South America|hCoV-19/Brazil/MG-0215/2020|EPI ISL 470581|B.1|Brazil|2020-03-19	South America|hCoV-19/Peru/LIM-INS-042/2020|EPI ISL 514227|B.1|Peru|2020-04-12	0.0002412100	South America
South America|hCoV-19/Brazil/MG-0216/2020|EPI ISL 470582|B.1.1.33|Brazil|2020-03-19	South America|hCoV-19/Peru/LIM-INS-042/2020|EPI ISL 514227|B.1|Peru|2020-04-12	0.0003101711	South America
South America|hCoV-19/Brazil/SP-L7-CD76/2020|EPI ISL 476443|B.1|Brazil|2020-03-19	South America|hCoV-19/Peru/LIM-INS-042/2020|EPI ISL 514227|B.1|Peru|2020-04-12	0.0001723839	South America
South America|hCoV-19/Uruguay/UY-10/2020|EPI ISL 429257|B.31|Uruguay|2020-03-19	South America|hCoV-19/Peru/LIM-INS-042/2020|EPI ISL 514227|B.1|Peru|2020-04-12	0.0005221541	South America
South America|hCoV-19/Brazil/PI-0239/2020|EPI ISL 470613|B.1.1.33|Brazil|2020-03-19	South America|hCoV-19/Peru/LIM-INS-042/2020|EPI ISL 514227|B.1|Peru|2020-04-12	0.0002436935	South America
South America|hCoV-19/Brazil/SP-L11-CD200/2020|EPI ISL 476201|B.1.1.33|Brazil|2020-03-19	South America|hCoV-19/Peru/LIM-INS-042/2020|EPI ISL 514227|B.1|Peru|2020-04-12	0.0002455482	South America
South America|hCoV-19/Brazil/SP-L9-CD122/2020|EPI ISL 476472|B.1.255|Brazil|2020-03-19	South America|hCoV-19/Peru/LIM-INS-042/2020|EPI ISL 514227|B.1|Peru|2020-04-12	0.0001411473	South America
South America|hCoV-19/Colombia/VAC-INS-82307/2020|EPI ISL 456143|B.1|Colombia|2020-03-19	South America|hCoV-19/Peru/LIM-INS-042/2020|EPI ISL 514227|B.1|Peru|2020-04-12	0.0001411669	South America
South America|hCoV-19/Brazil/RS-L10-CD175/2020|EPI ISL 476188|B.1.1.33|Brazil|2020-03-19	South America|hCoV-19/Peru/LIM-INS-042/2020|EPI ISL 514227|B.1|Peru|2020-04-12	0.0002495835	South America
South America|hCoV-19/Chile/VS-ISPCH-4/2020|EPI ISL 445287|B.1.5|Chile|2020-03-19	South America|hCoV-19/Peru/LIM-INS-042/2020|EPI ISL 514227|B.1|Peru|2020-04-12	0.0000677559	South America
South America|hCoV-19/Aruba/AW-RIVM-10115/2020|EPI ISL 547448|B.1|Aruba|2020-03-20	South America|hCoV-19/Peru/LIM-INS-042/2020|EPI ISL 514227|B.1|Peru|2020-04-12	0.0001694115	South America
South America|hCoV-19/Brazil/PA-IEC-161548/2020|EPI ISL 450874|B.1.1.33|Brazil|2020-03-20	South America|hCoV-19/Peru/LIM-INS-042/2020|EPI ISL 514227|B.1|Peru|2020-04-12	0.0002371878	South America
South America|hCoV-19/Peru/ARE-INS-164/2020|EPI ISL 536557|B.1.5|Peru|2020-03-20	South America|hCoV-19/Peru/LIM-INS-042/2020|EPI ISL 514227|B.1|Peru|2020-04-12	0.0001016664	South America
South America|hCoV-19/Peru/LIM-UPCH-0011/2020|EPI ISL 529068|B.1.1.1|Peru|2020-03-20	South America|hCoV-19/Peru/LIM-INS-042/2020|EPI ISL 514227|B.1|Peru|2020-04-12	0.0004406360	South America
South America|hCoV-19/Colombia/ANT-INS-82457/2020|EPI ISL 456146|B.1.5|Colombia|2020-03-20	South America|hCoV-19/Peru/LIM-INS-042/2020|EPI ISL 514227|B.1|Peru|2020-04-12	0.0001016354	South America
South America|hCoV-19/Peru/ARE-INS-165/2020|EPI ISL 536558|B.1|Peru|2020-03-20	South America|hCoV-19/Peru/LIM-INS-042/2020|EPI ISL 514227|B.1|Peru|2020-04-12	0.0001694035	South America
South America|hCoV-19/Chile/RM-ISPCH-69/2020|EPI ISL 445365|B.1|Chile|2020-03-20	South America|hCoV-19/Peru/LIM-INS-042/2020|EPI ISL 514227|B.1|Peru|2020-04-12	0.0001355198	South America
South America|hCoV-19/Chile/MA-ISPCH-7/2020|EPI ISL 445288|B.1|Chile|2020-03-20	South America|hCoV-19/Peru/LIM-INS-042/2020|EPI ISL 514227|B.1|Peru|2020-04-12	0.0001694079	South America
South America|hCoV-19/Peru/LIM-INS-156/2020|EPI ISL 536549|B.1.5|Peru|2020-03-20	South America|hCoV-19/Peru/LIM-INS-042/2020|EPI ISL 514227|B.1|Peru|2020-04-12	0.0001016354	South America
South America|hCoV-19/Peru/ICA-INS-166/2020|EPI ISL 536559|B.1.1|Peru|2020-03-20	South America|hCoV-19/Peru/LIM-INS-042/2020|EPI ISL 514227|B.1|Peru|2020-04-12	0.0002372052	South America
South America|hCoV-19/Peru/ARE-UPCH-0111/2020|EPI ISL 540988|B.1|Peru|2020-03-20	South America|hCoV-19/Peru/LIM-INS-042/2020|EPI ISL 514227|B.1|Peru|2020-04-12	0.0001694035	South America
South America|hCoV-19/Brazil/RJ-763/2020|EPI ISL 427302|B.1.1.33|Brazil|2020-03-20	South America|hCoV-19/Peru/LIM-INS-042/2020|EPI ISL 514227|B.1|Peru|2020-04-12	0.0002371878	South America
South America|hCoV-19/Brazil/SE-6530/2020|EPI ISL 541373|B.1.1|Brazil|2020-03-20	South America|hCoV-19/Peru/LIM-INS-042/2020|EPI ISL 514227|B.1|Peru|2020-04-12	0.0002371879	South America
South America|hCoV-19/Brazil/MG-CV42/2020|EPI ISL 429695|B.1|Brazil|2020-03-20	South America|hCoV-19/Peru/LIM-INS-042/2020|EPI ISL 514227|B.1|Peru|2020-04-12	0.0001016617	South America
South America|hCoV-19/Peru/ARE-UPCH-0110/2020|EPI ISL 540987|B.1.5|Peru|2020-03-20	South America|hCoV-19/Peru/LIM-INS-042/2020|EPI ISL 514227|B.1|Peru|2020-04-12	0.0001016664	South America
South America|hCoV-19/Colombia/MAG-INS-81035/2020|EPI ISL 456125|B.1.255|Colombia|2020-03-20	South America|hCoV-19/Peru/LIM-INS-042/2020|EPI ISL 514227|B.1|Peru|2020-04-12	0.0001711544	South America
South America|hCoV-19/Brazil/MG-0217/2020|EPI ISL 470583|B.1.1.33|Brazil|2020-03-20	South America|hCoV-19/Peru/LIM-INS-042/2020|EPI ISL 514227|B.1|Peru|2020-04-12	0.0002462734	South America
South America|hCoV-19/Chile/RM-ISPCH-47/2020|EPI ISL 445326|B.1.5|Chile|2020-03-21	South America|hCoV-19/Peru/LIM-INS-042/2020|EPI ISL 514227|B.1|Peru|2020-04-12	0.0001355168	South America
South America|hCoV-19/Chile/MA-ISPCH-14/2020|EPI ISL 445295|B.1.98|Chile|2020-03-21	South America|hCoV-19/Peru/LIM-INS-042/2020|EPI ISL 514227|B.1|Peru|2020-04-12	0.0001016328	South America
South America|hCoV-19/Chile/RM-ISPCH-71/2020|EPI ISL 445367|B.1.1.33|Chile|2020-03-21	South America|hCoV-19/Peru/LIM-INS-042/2020|EPI ISL 514227|B.1|Peru|2020-04-12	0.0002710906	South America
South America|hCoV-19/Peru/LIM-UPCH-0119/2020|EPI ISL 568516|B.1.1|Peru|2020-03-21	South America|hCoV-19/Peru/LIM-INS-042/2020|EPI ISL 514227|B.1|Peru|2020-04-12	0.0002033046	South America
South America|hCoV-19/Chile/RM-ISPCH-23/2020|EPI ISL 445302|B.1.1|Chile|2020-03-21	South America|hCoV-19/Peru/LIM-INS-042/2020|EPI ISL 514227|B.1|Peru|2020-04-12	0.0001694123	South America
South America|hCoV-19/Chile/MA-ISPCH-9/2020|EPI ISL 445290|B.1|Chile|2020-03-21	South America|hCoV-19/Peru/LIM-INS-042/2020|EPI ISL 514227|B.1|Peru|2020-04-12	0.0001355198	South America
South America|hCoV-19/Chile/RM-ISPCH-48/2020|EPI ISL 445327|B.1.5|Chile|2020-03-21	South America|hCoV-19/Peru/LIM-INS-042/2020|EPI ISL 514227|B.1|Peru|2020-04-12	0.0001693955	South America
South America|hCoV-19/Chile/RM-ISPCH-70/2020|EPI ISL 445366|B.1.5|Chile|2020-03-21	South America|hCoV-19/Peru/LIM-INS-042/2020|EPI ISL 514227|B.1|Peru|2020-04-12	0.0001016354	South America
South America|hCoV-19/Chile/MA-ISPCH-13/2020|EPI ISL 445294|B.1|Chile|2020-03-21	South America|hCoV-19/Peru/LIM-INS-042/2020|EPI ISL 514227|B.1|Peru|2020-04-12	0.0001355244	South America
South America|hCoV-19/Chile/MA-ISPCH-10/2020|EPI ISL 445291|B.1|Chile|2020-03-21	South America|hCoV-19/Peru/LIM-INS-042/2020|EPI ISL 514227|B.1|Peru|2020-04-12	0.0001355198	South America
South America|hCoV-19/Brazil/CE-L12-CD224/2020|EPI ISL 476218|B.1.5|Brazil|2020-03-21	South America|hCoV-19/Peru/LIM-INS-042/2020|EPI ISL 514227|B.1|Peru|2020-04-12	0.0002141742	South America
South America|hCoV-19/Chile/RM-ISPCH-59/2020|EPI ISL 445355|B.1.5|Chile|2020-03-22	South America|hCoV-19/Peru/LIM-INS-042/2020|EPI ISL 514227|B.1|Peru|2020-04-12	0.0001355232	South America
South America|hCoV-19/Chile/MA-ISPCH-11/2020|EPI ISL 445292|B.1|Chile|2020-03-22	South America|hCoV-19/Peru/LIM-INS-042/2020|EPI ISL 514227|B.1|Peru|2020-04-12	0.0001694079	South America
South America|hCoV-19/Argentina/C3013/2020|EPI ISL 420598|B.1.220|Argentina|2020-03-22	South America|hCoV-19/Peru/LIM-INS-042/2020|EPI ISL 514227|B.1|Peru|2020-04-12	0.0001693955	South America
South America|hCoV-19/Brazil/SP-144/2020|EPI ISL 468310|B.1.1.33|Brazil|2020-03-22	South America|hCoV-19/Peru/LIM-INS-042/2020|EPI ISL 514227|B.1|Peru|2020-04-12	0.0002710849	South America
South America|hCoV-19/Peru/LIM-INS-168/2020|EPI ISL 536561|A.2|Peru|2020-03-22	South America|hCoV-19/Peru/LIM-INS-042/2020|EPI ISL 514227|B.1|Peru|2020-04-12	0.0004744599	South America
South America|hCoV-19/Chile/MA-ISPCH-15/2020|EPI ISL 445299|B.1|Chile|2020-03-22	South America|hCoV-19/Peru/LIM-INS-042/2020|EPI ISL 514227|B.1|Peru|2020-04-12	0.0001694035	South America
South America|hCoV-19/Aruba/AW-RIVM-10122/2020|EPI ISL 547449|B.40|Aruba|2020-03-22	South America|hCoV-19/Peru/LIM-INS-042/2020|EPI ISL 514227|B.1|Peru|2020-04-12	0.0004066723	South America
South America|hCoV-19/Brazil/DF-891/2020|EPI ISL 427298|B.1.1.33|Brazil|2020-03-22	South America|hCoV-19/Peru/LIM-INS-042/2020|EPI ISL 514227|B.1|Peru|2020-04-12	0.0002371878	South America
South America|hCoV-19/Colombia/BOL-INS-84730/2020|EPI ISL 497738|B.1|Colombia|2020-03-22	South America|hCoV-19/Peru/LIM-INS-042/2020|EPI ISL 514227|B.1|Peru|2020-04-12	0.0001016500	South America
South America|hCoV-19/Colombia/DC-INS-84861/2020|EPI ISL 456116|B.1.5|Colombia|2020-03-22	South America|hCoV-19/Peru/LIM-INS-042/2020|EPI ISL 514227|B.1|Peru|2020-04-12	0.0001043754	South America
South America|hCoV-19/Brazil/MG-CV49/2020|EPI ISL 429702|B.1.5|Brazil|2020-03-22	South America|hCoV-19/Peru/LIM-INS-042/2020|EPI ISL 514227|B.1|Peru|2020-04-12	0.0001392005	South America
South America|hCoV-19/Brazil/SP-L7-CD63/2020|EPI ISL 476432|B.1.255|Brazil|2020-03-22	South America|hCoV-19/Peru/LIM-INS-042/2020|EPI ISL 514227|B.1|Peru|2020-04-12	0.0001786952	South America
South America|hCoV-19/Brazil/SP-602/2020|EPI ISL 515526|B.1.1|Brazil|2020-03-23	South America|hCoV-19/Peru/LIM-INS-042/2020|EPI ISL 514227|B.1|Peru|2020-04-12	0.0002371988	South America
South America|hCoV-19/Peru/LAL-UPCH-0109/2020|EPI ISL 540986|B.1.1|Peru|2020-03-23	South America|hCoV-19/Peru/LIM-INS-042/2020|EPI ISL 514227|B.1|Peru|2020-04-12	0.0002710907	South America
South America|hCoV-19/Brazil/SP-279/2020|EPI ISL 527858|B.1.1.33|Brazil|2020-03-23	South America|hCoV-19/Peru/LIM-INS-042/2020|EPI ISL 514227|B.1|Peru|2020-04-12	0.0003049838	South America
South America|hCoV-19/Brazil/RJ-DCVN01/2020|EPI ISL 483065|B.1.3|Brazil|2020-03-23	South America|hCoV-19/Peru/LIM-INS-042/2020|EPI ISL 514227|B.1|Peru|2020-04-12	0.0002710836	South America
South America|hCoV-19/Brazil/DF-861/2020|EPI ISL 427296|B.1.1.33|Brazil|2020-03-23	South America|hCoV-19/Peru/LIM-INS-042/2020|EPI ISL 514227|B.1|Peru|2020-04-12	0.0002710779	South America
South America|hCoV-19/Brazil/DF-862/2020|EPI ISL 427297|B.1.1.33|Brazil|2020-03-23	South America|hCoV-19/Peru/LIM-INS-042/2020|EPI ISL 514227|B.1|Peru|2020-04-12	0.0002371878	South America
South America|hCoV-19/Chile/LI-ISPCH-9/2020|EPI ISL 445300|B.1.1|Chile|2020-03-23	South America|hCoV-19/Peru/LIM-INS-042/2020|EPI ISL 514227|B.1|Peru|2020-04-12	0.0002033062	South America
South America|hCoV-19/Chile/RM-ISPCH-51/2020|EPI ISL 445330|B.1|Chile|2020-03-23	South America|hCoV-19/Peru/LIM-INS-042/2020|EPI ISL 514227|B.1|Peru|2020-04-12	0.0001355244	South America
South America|hCoV-19/Chile/RM-ISPCH-50/2020|EPI ISL 445329|B|Chile|2020-03-23	South America|hCoV-19/Peru/LIM-INS-042/2020|EPI ISL 514227|B.1|Peru|2020-04-12	0.0002710856	South America
South America|hCoV-19/Chile/LI-ISPCH-8/2020|EPI ISL 445298|B.1.1|Chile|2020-03-23	South America|hCoV-19/Peru/LIM-INS-042/2020|EPI ISL 514227|B.1|Peru|2020-04-12	0.0002372213	South America
South America|hCoV-19/Colombia/CES-INS-87973/2020|EPI ISL 498153|B.1.255|Colombia|2020-03-23	South America|hCoV-19/Peru/LIM-INS-042/2020|EPI ISL 514227|B.1|Peru|2020-04-12	0.0001355290	South America
South America|hCoV-19/Colombia/QUI-INS-85082/2020|EPI ISL 497744|B|Colombia|2020-03-23	South America|hCoV-19/Peru/LIM-INS-042/2020|EPI ISL 514227|B.1|Peru|2020-04-12	0.0000677651	South America
South America|hCoV-19/Uruguay/UY-NYUMC857/2020|EPI ISL 457953|B.1.1.33|Uruguay|2020-03-23	South America|hCoV-19/Peru/LIM-INS-042/2020|EPI ISL 514227|B.1|Peru|2020-04-12	0.0002390097	South America
South America|hCoV-19/Peru/CAL-INS-137/2020|EPI ISL 536532|B.1.1.1|Peru|2020-03-23	South America|hCoV-19/Peru/LIM-INS-042/2020|EPI ISL 514227|B.1|Peru|2020-04-12	0.0002736697	South America
South America|hCoV-19/Brazil/MG-0218/2020|EPI ISL 470584|B.1.1.33|Brazil|2020-03-23	South America|hCoV-19/Peru/LIM-INS-042/2020|EPI ISL 514227|B.1|Peru|2020-04-12	0.0002412331	South America
South America|hCoV-19/Brazil/RJ-0247/2020|EPI ISL 470615|B.1.1.33|Brazil|2020-03-23	South America|hCoV-19/Peru/LIM-INS-042/2020|EPI ISL 514227|B.1|Peru|2020-04-12	0.0002763679	South America
South America|hCoV-19/Brazil/SP-L9-CD137/2020|EPI ISL 476484|B.1.1.33|Brazil|2020-03-23	South America|hCoV-19/Peru/LIM-INS-042/2020|EPI ISL 514227|B.1|Peru|2020-04-12	0.0003149877	South America
South America|hCoV-19/Brazil/SP-L7-CD70/2020|EPI ISL 476437|B.1.255|Brazil|2020-03-23	South America|hCoV-19/Peru/LIM-INS-042/2020|EPI ISL 514227|B.1|Peru|2020-04-12	0.0001400846	South America
South America|hCoV-19/Brazil/SP-L8-CD101/2020|EPI ISL 476450|B.1.1.33|Brazil|2020-03-23	South America|hCoV-19/Peru/LIM-INS-042/2020|EPI ISL 514227|B.1|Peru|2020-04-12	0.0002472912	South America
South America|hCoV-19/Brazil/CE-L11-CD196/2020|EPI ISL 476200|B.1.212|Brazil|2020-03-23	South America|hCoV-19/Peru/LIM-INS-042/2020|EPI ISL 514227|B.1|Peru|2020-04-12	0.0001783929	South America
South America|hCoV-19/Brazil/MA-IEC-162157/2020|EPI ISL 524797|B.1.1.33|Brazil|2020-03-24	South America|hCoV-19/Peru/LIM-INS-042/2020|EPI ISL 514227|B.1|Peru|2020-04-12	0.0002371877	South America
South America|hCoV-19/Brazil/SP-165/2020|EPI ISL 523963|B.1|Brazil|2020-03-24	South America|hCoV-19/Peru/LIM-INS-042/2020|EPI ISL 514227|B.1|Peru|2020-04-12	0.0001355198	South America
South America|hCoV-19/Peru/LIM-INS-019/2020|EPI ISL 491172|B.1.1.1|Peru|2020-03-24	South America|hCoV-19/Peru/LIM-INS-042/2020|EPI ISL 514227|B.1|Peru|2020-04-12	0.0003388715	South America
South America|hCoV-19/Peru/LIM-INS-022/2020|EPI ISL 491428|B.1.1.1|Peru|2020-03-24	South America|hCoV-19/Peru/LIM-INS-042/2020|EPI ISL 514227|B.1|Peru|2020-04-12	0.0003049775	South America
South America|hCoV-19/Brazil/SP-L7-CD72/2020|EPI ISL 476439|B.1.1.33|Brazil|2020-03-24	South America|hCoV-19/Peru/LIM-INS-042/2020|EPI ISL 514227|B.1|Peru|2020-04-12	0.0003080038	South America
South America|hCoV-19/Brazil/SP-L9-CD91/2020|EPI ISL 476490|B.1.255|Brazil|2020-03-24	South America|hCoV-19/Peru/LIM-INS-042/2020|EPI ISL 514227|B.1|Peru|2020-04-12	0.0001710842	South America
South America|hCoV-19/Brazil/SC-L16-CD314/2020|EPI ISL 476278|B.1.1.33|Brazil|2020-03-24	South America|hCoV-19/Peru/LIM-INS-042/2020|EPI ISL 514227|B.1|Peru|2020-04-12	0.0003080921	South America
South America|hCoV-19/Brazil/RJ-0248/2020|EPI ISL 470616|B.1.5|Brazil|2020-03-24	South America|hCoV-19/Peru/LIM-INS-042/2020|EPI ISL 514227|B.1|Peru|2020-04-12	0.0001378506	South America
South America|hCoV-19/Brazil/SP-L9-CD140/2020|EPI ISL 476487|B.1.1.33|Brazil|2020-03-24	South America|hCoV-19/Peru/LIM-INS-042/2020|EPI ISL 514227|B.1|Peru|2020-04-12	0.0002758250	South America
South America|hCoV-19/Brazil/SP-L9-CD139/2020|EPI ISL 476486|B.1.1.33|Brazil|2020-03-24	South America|hCoV-19/Peru/LIM-INS-042/2020|EPI ISL 514227|B.1|Peru|2020-04-12	0.0002470380	South America
South America|hCoV-19/Chile/MA-CMM-31600/2020|EPI ISL 459861|B.1|Chile|2020-03-25	South America|hCoV-19/Peru/LIM-INS-042/2020|EPI ISL 514227|B.1|Peru|2020-04-12	0.0001355197	South America
South America|hCoV-19/Brazil/SP-625/2020|EPI ISL 515528|B.1.1.33|Brazil|2020-03-25	South America|hCoV-19/Peru/LIM-INS-042/2020|EPI ISL 514227|B.1|Peru|2020-04-12	0.0002371878	South America
South America|hCoV-19/Brazil/RJ-818/2020|EPI ISL 427303|B.1.1.33|Brazil|2020-03-25	South America|hCoV-19/Peru/LIM-INS-042/2020|EPI ISL 514227|B.1|Peru|2020-04-12	0.0002710779	South America
South America|hCoV-19/Brazil/RJ-1111/2020|EPI ISL 456076|B.1.1.33|Brazil|2020-03-25	South America|hCoV-19/Peru/LIM-INS-042/2020|EPI ISL 514227|B.1|Peru|2020-04-12	0.0002710779	South America
South America|hCoV-19/Brazil/RJ-1119/2020|EPI ISL 456077|B.1.1.33|Brazil|2020-03-25	South America|hCoV-19/Peru/LIM-INS-042/2020|EPI ISL 514227|B.1|Peru|2020-04-12	0.0002371878	South America
South America|hCoV-19/Peru/LIM-INS-017/2020|EPI ISL 490316|B.1.255|Peru|2020-03-25	South America|hCoV-19/Peru/LIM-INS-042/2020|EPI ISL 514227|B.1|Peru|2020-04-12	0.0001355198	South America
South America|hCoV-19/Peru/LIM-INS-024/2020|EPI ISL 491429|A.2|Peru|2020-03-25	South America|hCoV-19/Peru/LIM-INS-042/2020|EPI ISL 514227|B.1|Peru|2020-04-12	0.0004405717	South America
South America|hCoV-19/Peru/LIM-INS-018/2020|EPI ISL 490975|B.1|Peru|2020-03-25	South America|hCoV-19/Peru/LIM-INS-042/2020|EPI ISL 514227|B.1|Peru|2020-04-12	0.0002033036	South America
South America|hCoV-19/Brazil/SP-636/2020|EPI ISL 515550|B.1.1.33|Brazil|2020-03-25	South America|hCoV-19/Peru/LIM-INS-042/2020|EPI ISL 514227|B.1|Peru|2020-04-12	0.0002371960	South America
South America|hCoV-19/Colombia/ANT-UdeA-200325-01/2020|EPI ISL 536399|B.1.5|Colombia|2020-03-25	South America|hCoV-19/Peru/LIM-INS-042/2020|EPI ISL 514227|B.1|Peru|2020-04-12	0.0001016423	South America
South America|hCoV-19/Colombia/MAG-INS-87968/2020|EPI ISL 498152|B.1|Colombia|2020-03-25	South America|hCoV-19/Peru/LIM-INS-042/2020|EPI ISL 514227|B.1|Peru|2020-04-12	0.0002372108	South America
South America|hCoV-19/Chile/AR-ISPCH-14/2020|EPI ISL 445348|B.1.255|Chile|2020-03-25	South America|hCoV-19/Peru/LIM-INS-042/2020|EPI ISL 514227|B.1|Peru|2020-04-12	0.0001355290	South America
South America|hCoV-19/Colombia/ATL-INS-88612/2020|EPI ISL 498155|B.1|Colombia|2020-03-25	South America|hCoV-19/Peru/LIM-INS-042/2020|EPI ISL 514227|B.1|Peru|2020-04-12	0.0001016465	South America
South America|hCoV-19/Uruguay/UY-NYUMC861/2020|EPI ISL 457957|B.1.1.1|Uruguay|2020-03-25	South America|hCoV-19/Peru/LIM-INS-042/2020|EPI ISL 514227|B.1|Peru|2020-04-12	0.0003406997	South America
South America|hCoV-19/Brazil/SP-L11-CD93/2020|EPI ISL 476204|B.1.1.33|Brazil|2020-03-25	South America|hCoV-19/Peru/LIM-INS-042/2020|EPI ISL 514227|B.1|Peru|2020-04-12	0.0003468888	South America
South America|hCoV-19/Brazil/RJ-0249/2020|EPI ISL 470617|B.1.1.33|Brazil|2020-03-25	South America|hCoV-19/Peru/LIM-INS-042/2020|EPI ISL 514227|B.1|Peru|2020-04-12	0.0002436766	South America
South America|hCoV-19/Brazil/RJ-872/2020|EPI ISL 427304|B.1.1.33|Brazil|2020-03-26	South America|hCoV-19/Peru/LIM-INS-042/2020|EPI ISL 514227|B.1|Peru|2020-04-12	0.0003049836	South America
South America|hCoV-19/Brazil/PR-5623/2020|EPI ISL 541346|B.1.3|Brazil|2020-03-26	South America|hCoV-19/Peru/LIM-INS-042/2020|EPI ISL 514227|B.1|Peru|2020-04-12	0.0002710709	South America
South America|hCoV-19/Colombia/CAL-GUR-0072/2020|EPI ISL 447734|A.2|Colombia|2020-03-26	South America|hCoV-19/Peru/LIM-INS-042/2020|EPI ISL 514227|B.1|Peru|2020-04-12	0.0005083613	South America
South America|hCoV-19/Colombia/VAC-GUR-0084/2020|EPI ISL 447735|B.1|Colombia|2020-03-26	South America|hCoV-19/Peru/LIM-INS-042/2020|EPI ISL 514227|B.1|Peru|2020-04-12	0.0001355198	South America
South America|hCoV-19/Colombia/VAC-GUR-0135/2020|EPI ISL 447737|B.1|Colombia|2020-03-26	South America|hCoV-19/Peru/LIM-INS-042/2020|EPI ISL 514227|B.1|Peru|2020-04-12	0.0001694896	South America
South America|hCoV-19/Colombia/BOY-INS-88871/2020|EPI ISL 498158|B|Colombia|2020-03-26	South America|hCoV-19/Peru/LIM-INS-042/2020|EPI ISL 514227|B.1|Peru|2020-04-12	0.0000677628	South America
South America|hCoV-19/Colombia/VAC-GUR-0094/2020|EPI ISL 447736|B.1|Colombia|2020-03-26	South America|hCoV-19/Peru/LIM-INS-042/2020|EPI ISL 514227|B.1|Peru|2020-04-12	0.0001701608	South America
South America|hCoV-19/Uruguay/UY-NYUMC863/2020|EPI ISL 457959|B|Uruguay|2020-03-26	South America|hCoV-19/Peru/LIM-INS-042/2020|EPI ISL 514227|B.1|Peru|2020-04-12	0.0003758465	South America
South America|hCoV-19/Brazil/SC-L17-CD322/2020|EPI ISL 476297|B.1.1.33|Brazil|2020-03-26	South America|hCoV-19/Peru/LIM-INS-042/2020|EPI ISL 514227|B.1|Peru|2020-04-12	0.0002395413	South America
South America|hCoV-19/Brazil/RJ-0250/2020|EPI ISL 470618|B.1.1.33|Brazil|2020-03-26	South America|hCoV-19/Peru/LIM-INS-042/2020|EPI ISL 514227|B.1|Peru|2020-04-12	0.0002397956	South America
South America|hCoV-19/Brazil/SP-L14-CD241/2020|EPI ISL 476245|B.1.1.33|Brazil|2020-03-26	South America|hCoV-19/Peru/LIM-INS-042/2020|EPI ISL 514227|B.1|Peru|2020-04-12	0.0002457032	South America
South America|hCoV-19/Argentina/PAIS-A0003/2020|EPI ISL 430795|B.1|Argentina|2020-03-26	South America|hCoV-19/Peru/LIM-INS-042/2020|EPI ISL 514227|B.1|Peru|2020-04-12	0.0001775511	South America
South America|hCoV-19/Argentina/PAIS-A0004/2020|EPI ISL 430796|B.1.5|Argentina|2020-03-27	South America|hCoV-19/Peru/LIM-INS-042/2020|EPI ISL 514227|B.1|Peru|2020-04-12	0.0002033026	South America
South America|hCoV-19/Argentina/PAIS-A0005/2020|EPI ISL 430797|B.1.1|Argentina|2020-03-27	South America|hCoV-19/Peru/LIM-INS-042/2020|EPI ISL 514227|B.1|Peru|2020-04-12	0.0002371941	South America
South America|hCoV-19/Chile/RM-CMM-32205/2020|EPI ISL 459859|B.1.5|Chile|2020-03-27	South America|hCoV-19/Peru/LIM-INS-042/2020|EPI ISL 514227|B.1|Peru|2020-04-12	0.0001016354	South America
South America|hCoV-19/Peru/LIM-INS-020/2020|EPI ISL 490976|B.1.1.1|Peru|2020-03-27	South America|hCoV-19/Peru/LIM-INS-042/2020|EPI ISL 514227|B.1|Peru|2020-04-12	0.0003051326	South America
South America|hCoV-19/Brazil/RJ-0251/2020|EPI ISL 470619|B.1|Brazil|2020-03-27	South America|hCoV-19/Peru/LIM-INS-042/2020|EPI ISL 514227|B.1|Peru|2020-04-12	0.0001033828	South America
South America|hCoV-19/Brazil/SP-L14-CD260/2020|EPI ISL 476256|B.1|Brazil|2020-03-27	South America|hCoV-19/Peru/LIM-INS-042/2020|EPI ISL 514227|B.1|Peru|2020-04-12	0.0001034149	South America
South America|hCoV-19/Brazil/SP-L14-CD242/2020|EPI ISL 476246|B.1.1.33|Brazil|2020-03-27	South America|hCoV-19/Peru/LIM-INS-042/2020|EPI ISL 514227|B.1|Peru|2020-04-12	0.0002414496	South America
South America|hCoV-19/Brazil/SP-L17-CD324/2020|EPI ISL 476298|B.1.1|Brazil|2020-03-27	South America|hCoV-19/Peru/LIM-INS-042/2020|EPI ISL 514227|B.1|Peru|2020-04-12	0.0002808883	South America
South America|hCoV-19/Brazil/SP-L17-CD327/2020|EPI ISL 476299|B.1.212|Brazil|2020-03-27	South America|hCoV-19/Peru/LIM-INS-042/2020|EPI ISL 514227|B.1|Peru|2020-04-12	0.0002124457	South America
South America|hCoV-19/Chile/RM-ISPCH-75/2020|EPI ISL 445371|B.1.5|Chile|2020-03-28	South America|hCoV-19/Peru/LIM-INS-042/2020|EPI ISL 514227|B.1|Peru|2020-04-12	0.0001355205	South America
South America|hCoV-19/Argentina/PAIS-A0006/2020|EPI ISL 430798|B.1.3|Argentina|2020-03-28	South America|hCoV-19/Peru/LIM-INS-042/2020|EPI ISL 514227|B.1|Peru|2020-04-12	0.0002371817	South America
South America|hCoV-19/Colombia/CUN-GUR-0454/2020|EPI ISL 447744|B.1.255|Colombia|2020-03-28	South America|hCoV-19/Peru/LIM-INS-042/2020|EPI ISL 514227|B.1|Peru|2020-04-12	0.0001355198	South America
South America|hCoV-19/Colombia/RIS-INS-87267/2020|EPI ISL 497745|B.1|Colombia|2020-03-28	South America|hCoV-19/Peru/LIM-INS-042/2020|EPI ISL 514227|B.1|Peru|2020-04-12	0.0001355289	South America
South America|hCoV-19/Brazil/SP-120/2020|EPI ISL 515521|B.1.1.33|Brazil|2020-03-28	South America|hCoV-19/Peru/LIM-INS-042/2020|EPI ISL 514227|B.1|Peru|2020-04-12	0.0002372682	South America
South America|hCoV-19/Brazil/PR-5622/2020|EPI ISL 541345|B.1|Brazil|2020-03-28	South America|hCoV-19/Peru/LIM-INS-042/2020|EPI ISL 514227|B.1|Peru|2020-04-12	0.0001694954	South America
South America|hCoV-19/Uruguay/UY-NYUMC865/2020|EPI ISL 457961|B|Uruguay|2020-03-28	South America|hCoV-19/Peru/LIM-INS-042/2020|EPI ISL 514227|B.1|Peru|2020-04-12	0.0003743758	South America
South America|hCoV-19/Uruguay/UY-NYUMC867/2020|EPI ISL 457963|B.1.1.1|Uruguay|2020-03-28	South America|hCoV-19/Peru/LIM-INS-042/2020|EPI ISL 514227|B.1|Peru|2020-04-12	0.0003403171	South America
South America|hCoV-19/Brazil/CE-L16-CD332/2020|EPI ISL 476281|B.1.1.33|Brazil|2020-03-28	South America|hCoV-19/Peru/LIM-INS-042/2020|EPI ISL 514227|B.1|Peru|2020-04-12	0.0002454446	South America
South America|hCoV-19/Brazil/SP-551/2020|EPI ISL 471554|B.1.1.33|Brazil|2020-03-29	South America|hCoV-19/Peru/LIM-INS-042/2020|EPI ISL 514227|B.1|Peru|2020-04-12	0.0002371877	South America
South America|hCoV-19/Colombia/NAR-GUR-0627/2020|EPI ISL 447749|B.1.1|Colombia|2020-03-29	South America|hCoV-19/Peru/LIM-INS-042/2020|EPI ISL 514227|B.1|Peru|2020-04-12	0.0002423353	South America
South America|hCoV-19/Argentina/PAIS-A0007/2020|EPI ISL 430799|B.1.5|Argentina|2020-03-30	South America|hCoV-19/Peru/LIM-INS-042/2020|EPI ISL 514227|B.1|Peru|2020-04-12	0.0001016353	South America
South America|hCoV-19/Chile/MA-ISPCH-17/2020|EPI ISL 445372|B.1|Chile|2020-03-30	South America|hCoV-19/Peru/LIM-INS-042/2020|EPI ISL 514227|B.1|Peru|2020-04-12	0.0001355198	South America
South America|hCoV-19/Colombia/HUI-GUR-0900/2020|EPI ISL 447752|B.1|Colombia|2020-03-30	South America|hCoV-19/Peru/LIM-INS-042/2020|EPI ISL 514227|B.1|Peru|2020-04-12	0.0002373066	South America
South America|hCoV-19/Colombia/CHO-GUR-0787/2020|EPI ISL 447750|B.1|Colombia|2020-03-30	South America|hCoV-19/Peru/LIM-INS-042/2020|EPI ISL 514227|B.1|Peru|2020-04-12	0.0001694114	South America
South America|hCoV-19/Brazil/RJ-899/2020|EPI ISL 456071|B.1.1.33|Brazil|2020-03-30	South America|hCoV-19/Peru/LIM-INS-042/2020|EPI ISL 514227|B.1|Peru|2020-04-12	0.0003050021	South America
South America|hCoV-19/Colombia/NAR-INS-94679/2020|EPI ISL 498162|A.2|Colombia|2020-03-30	South America|hCoV-19/Peru/LIM-INS-042/2020|EPI ISL 514227|B.1|Peru|2020-04-12	0.0004744921	South America
South America|hCoV-19/Colombia/ATL-INS-88712/2020|EPI ISL 498156|B.1.5|Colombia|2020-03-30	South America|hCoV-19/Peru/LIM-INS-042/2020|EPI ISL 514227|B.1|Peru|2020-04-12	0.0001016423	South America
South America|hCoV-19/Chile/VS-ISPCH-5/2020|EPI ISL 445337|B.1|Chile|2020-03-30	South America|hCoV-19/Peru/LIM-INS-042/2020|EPI ISL 514227|B.1|Peru|2020-04-12	0.0001694092	South America
South America|hCoV-19/Colombia/BOY-INS-88859/2020|EPI ISL 498157|B.1.255|Colombia|2020-03-30	South America|hCoV-19/Peru/LIM-INS-042/2020|EPI ISL 514227|B.1|Peru|2020-04-12	0.0001355381	South America
South America|hCoV-19/Colombia/BOL-INS-94411/2020|EPI ISL 498161|B.1|Colombia|2020-03-30	South America|hCoV-19/Peru/LIM-INS-042/2020|EPI ISL 514227|B.1|Peru|2020-04-12	0.0001694322	South America
South America|hCoV-19/Brazil/RJ-0252/2020|EPI ISL 470620|B.1.1.33|Brazil|2020-03-30	South America|hCoV-19/Peru/LIM-INS-042/2020|EPI ISL 514227|B.1|Peru|2020-04-12	0.0003078521	South America
South America|hCoV-19/Brazil/CE-L16-CD344/2020|EPI ISL 476288|B.1.5|Brazil|2020-03-30	South America|hCoV-19/Peru/LIM-INS-042/2020|EPI ISL 514227|B.1|Peru|2020-04-12	0.0001368718	South America
South America|hCoV-19/Brazil/CE-L16-CD346/2020|EPI ISL 476289|B.1.212|Brazil|2020-03-30	South America|hCoV-19/Peru/LIM-INS-042/2020|EPI ISL 514227|B.1|Peru|2020-04-12	0.0002395728	South America
South America|hCoV-19/Ecuador/HGSQ-USFQ-018/2020|EPI ISL 422563|B.1.1|Ecuador|2020-03-30	South America|hCoV-19/Peru/LIM-INS-042/2020|EPI ISL 514227|B.1|Peru|2020-04-12	0.0002761750	South America
South America|hCoV-19/Brazil/SP-L15-CD272/2020|EPI ISL 476265|B.1.255|Brazil|2020-03-30	South America|hCoV-19/Peru/LIM-INS-042/2020|EPI ISL 514227|B.1|Peru|2020-04-12	0.0001378926	South America
South America|hCoV-19/Brazil/SC-L16-CD350/2020|EPI ISL 476292|B.1.1.33|Brazil|2020-03-30	South America|hCoV-19/Peru/LIM-INS-042/2020|EPI ISL 514227|B.1|Peru|2020-04-12	0.0002413580	South America
South America|hCoV-19/Brazil/SP-L16-CD339/2020|EPI ISL 476286|B.1.1.33|Brazil|2020-03-30	South America|hCoV-19/Peru/LIM-INS-042/2020|EPI ISL 514227|B.1|Peru|2020-04-12	0.0002413830	South America
South America|hCoV-19/Brazil/SP-L15-CD274/2020|EPI ISL 476267|B.1.1|Brazil|2020-03-30	South America|hCoV-19/Peru/LIM-INS-042/2020|EPI ISL 514227|B.1|Peru|2020-04-12	0.0002786954	South America
South America|hCoV-19/Uruguay/UY-NYUMC866/2020|EPI ISL 457962|B.1.1.1|Uruguay|2020-03-30	South America|hCoV-19/Peru/LIM-INS-042/2020|EPI ISL 514227|B.1|Peru|2020-04-12	0.0003492780	South America
South America|hCoV-19/Brazil/SP-L15-CD283/2020|EPI ISL 476274|B.1.1.33|Brazil|2020-03-30	South America|hCoV-19/Peru/LIM-INS-042/2020|EPI ISL 514227|B.1|Peru|2020-04-12	0.0002809089	South America
South America|hCoV-19/Colombia/HUI-GUR-0920/2020|EPI ISL 447753|B.1.5|Colombia|2020-03-30	South America|hCoV-19/Peru/LIM-INS-042/2020|EPI ISL 514227|B.1|Peru|2020-04-12	0.0001413785	South America
South America|hCoV-19/Peru/ANC-INS-132/2020|EPI ISL 536529|B.1.1.1|Peru|2020-03-31	South America|hCoV-19/Peru/LIM-INS-042/2020|EPI ISL 514227|B.1|Peru|2020-04-12	0.0003049764	South America
South America|hCoV-19/Argentina/PAIS-A0009/2020|EPI ISL 430801|B.1.5|Argentina|2020-03-31	South America|hCoV-19/Peru/LIM-INS-042/2020|EPI ISL 514227|B.1|Peru|2020-04-12	0.0001016354	South America
South America|hCoV-19/Brazil/SP-122/2020|EPI ISL 515522|B.1.1.33|Brazil|2020-03-31	South America|hCoV-19/Peru/LIM-INS-042/2020|EPI ISL 514227|B.1|Peru|2020-04-12	0.0002371878	South America
South America|hCoV-19/Argentina/PAIS-A0011/2020|EPI ISL 430802|B.1.1|Argentina|2020-03-31	South America|hCoV-19/Peru/LIM-INS-042/2020|EPI ISL 514227|B.1|Peru|2020-04-12	0.0002033089	South America
South America|hCoV-19/Colombia/RIS-GUV-92087/2020|EPI ISL 447760|B.1.8|Colombia|2020-03-31	South America|hCoV-19/Peru/LIM-INS-042/2020|EPI ISL 514227|B.1|Peru|2020-04-12	0.0001016354	South America
South America|hCoV-19/Colombia/HUI-GUV-92061/2020|EPI ISL 447759|B.1.5|Colombia|2020-03-31	South America|hCoV-19/Peru/LIM-INS-042/2020|EPI ISL 514227|B.1|Peru|2020-04-12	0.0001016354	South America
South America|hCoV-19/Colombia/VAC-GUV-92034/2020|EPI ISL 447755|B.1.5|Colombia|2020-03-31	South America|hCoV-19/Peru/LIM-INS-042/2020|EPI ISL 514227|B.1|Peru|2020-04-12	0.0002032898	South America
South America|hCoV-19/Colombia/VAC-GUV-92042/2020|EPI ISL 447756|B.1.5|Colombia|2020-03-31	South America|hCoV-19/Peru/LIM-INS-042/2020|EPI ISL 514227|B.1|Peru|2020-04-12	0.0001016354	South America
South America|hCoV-19/Peru/ICA-INS-040/2020|EPI ISL 491462|B.1.1.1|Peru|2020-03-31	South America|hCoV-19/Peru/LIM-INS-042/2020|EPI ISL 514227|B.1|Peru|2020-04-12	0.0003388874	South America
South America|hCoV-19/Colombia/MAG-INS-95839/2020|EPI ISL 498166|B.1.255|Colombia|2020-03-31	South America|hCoV-19/Peru/LIM-INS-042/2020|EPI ISL 514227|B.1|Peru|2020-04-12	0.0001694230	South America
South America|hCoV-19/Colombia/CAU-INS-89002/2020|EPI ISL 498159|B.1|Colombia|2020-03-31	South America|hCoV-19/Peru/LIM-INS-042/2020|EPI ISL 514227|B.1|Peru|2020-04-12	0.0000677605	South America
South America|hCoV-19/Colombia/CES-INS-89781/2020|EPI ISL 498160|B.1.255|Colombia|2020-03-31	South America|hCoV-19/Peru/LIM-INS-042/2020|EPI ISL 514227|B.1|Peru|2020-04-12	0.0001355335	South America
South America|hCoV-19/Colombia/ANT-GUV-92256/2020|EPI ISL 447768|B.1|Colombia|2020-03-31	South America|hCoV-19/Peru/LIM-INS-042/2020|EPI ISL 514227|B.1|Peru|2020-04-12	0.0001355887	South America
South America|hCoV-19/Colombia/ANT-GUV-92146/2020|EPI ISL 447761|B|Colombia|2020-03-31	South America|hCoV-19/Peru/LIM-INS-042/2020|EPI ISL 514227|B.1|Peru|2020-04-12	0.0002376033	South America
South America|hCoV-19/Brazil/MA-L17-CD363/2020|EPI ISL 476309|B.1.1.33|Brazil|2020-03-31	South America|hCoV-19/Peru/LIM-INS-042/2020|EPI ISL 514227|B.1|Peru|2020-04-12	0.0002758250	South America
South America|hCoV-19/Brazil/BA-L17-CD359/2020|EPI ISL 476305|B.1.1.33|Brazil|2020-03-31	South America|hCoV-19/Peru/LIM-INS-042/2020|EPI ISL 514227|B.1|Peru|2020-04-12	0.0002758250	South America
South America|hCoV-19/Brazil/PR-L17-CD365/2020|EPI ISL 476311|B.1.1|Brazil|2020-03-31	South America|hCoV-19/Peru/LIM-INS-042/2020|EPI ISL 514227|B.1|Peru|2020-04-12	0.0002068764	South America
South America|hCoV-19/Brazil/SC-L17-CD372/2020|EPI ISL 476317|B.1.1.33|Brazil|2020-03-31	South America|hCoV-19/Peru/LIM-INS-042/2020|EPI ISL 514227|B.1|Peru|2020-04-12	0.0002433544	South America
South America|hCoV-19/Brazil/CE-L17-CD361/2020|EPI ISL 476307|B.1.212|Brazil|2020-03-31	South America|hCoV-19/Peru/LIM-INS-042/2020|EPI ISL 514227|B.1|Peru|2020-04-12	0.0002085636	South America
South America|hCoV-19/Brazil/SP-L17-CD357/2020|EPI ISL 476303|B.1.1.33|Brazil|2020-03-31	South America|hCoV-19/Peru/LIM-INS-042/2020|EPI ISL 514227|B.1|Peru|2020-04-12	0.0002781258	South America
South America|hCoV-19/Colombia/HUI-GUV-92060/2020|EPI ISL 447758|B.1.5|Colombia|2020-03-31	South America|hCoV-19/Peru/LIM-INS-042/2020|EPI ISL 514227|B.1|Peru|2020-04-12	0.0001059199	South America
South America|hCoV-19/Peru/CAL-INS-135/2020|EPI ISL 536530|B.1.1|Peru|2020-03-31	South America|hCoV-19/Peru/LIM-INS-042/2020|EPI ISL 514227|B.1|Peru|2020-04-12	0.0003907822	South America
South America|hCoV-19/Argentina/PAIS-A0012/2020|EPI ISL 430803|B.1.5|Argentina|2020-04-01	South America|hCoV-19/Peru/LIM-INS-042/2020|EPI ISL 514227|B.1|Peru|2020-04-12	0.0001693996	South America
South America|hCoV-19/Brazil/SP-137/2020|EPI ISL 515543|B.1.1.33|Brazil|2020-04-01	South America|hCoV-19/Peru/LIM-INS-042/2020|EPI ISL 514227|B.1|Peru|2020-04-12	0.0002710906	South America
South America|hCoV-19/Peru/LAM-INS-126/2020|EPI ISL 536524|C.14|Peru|2020-04-01	South America|hCoV-19/Peru/LIM-INS-042/2020|EPI ISL 514227|B.1|Peru|2020-04-12	0.0003727844	South America
South America|hCoV-19/Chile/RM-ISPCH-56/2020|EPI ISL 445352|B.1.1.33|Chile|2020-04-01	South America|hCoV-19/Peru/LIM-INS-042/2020|EPI ISL 514227|B.1|Peru|2020-04-12	0.0002371878	South America
South America|hCoV-19/Peru/JUN-INS-131/2020|EPI ISL 536528|B.1|Peru|2020-04-01	South America|hCoV-19/Peru/LIM-INS-042/2020|EPI ISL 514227|B.1|Peru|2020-04-12	0.0002371755	South America
South America|hCoV-19/Peru/LAM-INS-125/2020|EPI ISL 536523|C.14|Peru|2020-04-01	South America|hCoV-19/Peru/LIM-INS-042/2020|EPI ISL 514227|B.1|Peru|2020-04-12	0.0004067021	South America
South America|hCoV-19/Argentina/PAIS-A0013/2020|EPI ISL 430804|B.1.5|Argentina|2020-04-01	South America|hCoV-19/Peru/LIM-INS-042/2020|EPI ISL 514227|B.1|Peru|2020-04-12	0.0001016354	South America
South America|hCoV-19/Peru/LAM-INS-169/2020|EPI ISL 536562|B.1.1.1|Peru|2020-04-01	South America|hCoV-19/Peru/LIM-INS-042/2020|EPI ISL 514227|B.1|Peru|2020-04-12	0.0003727844	South America
South America|hCoV-19/Argentina/PAIS-A0014/2020|EPI ISL 430805|B.1.1|Argentina|2020-04-01	South America|hCoV-19/Peru/LIM-INS-042/2020|EPI ISL 514227|B.1|Peru|2020-04-12	0.0002710850	South America
South America|hCoV-19/Chile/RM-ISPCH-54/2020|EPI ISL 445350|B.1.1.1|Chile|2020-04-01	South America|hCoV-19/Peru/LIM-INS-042/2020|EPI ISL 514227|B.1|Peru|2020-04-12	0.0003388714	South America
South America|hCoV-19/Brazil/RJ-1065/2020|EPI ISL 456074|B.1.1.33|Brazil|2020-04-01	South America|hCoV-19/Peru/LIM-INS-042/2020|EPI ISL 514227|B.1|Peru|2020-04-12	0.0002710779	South America
South America|hCoV-19/Brazil/RJ-1056/2020|EPI ISL 456072|B.1.1.33|Brazil|2020-04-01	South America|hCoV-19/Peru/LIM-INS-042/2020|EPI ISL 514227|B.1|Peru|2020-04-12	0.0002371878	South America
South America|hCoV-19/Colombia/MAG-GVI-93457/2020|EPI ISL 447778|B.1.255|Colombia|2020-04-01	South America|hCoV-19/Peru/LIM-INS-042/2020|EPI ISL 514227|B.1|Peru|2020-04-12	0.0001694115	South America
South America|hCoV-19/Colombia/VAC-GVI-93366/2020|EPI ISL 447774|B.1|Colombia|2020-04-01	South America|hCoV-19/Peru/LIM-INS-042/2020|EPI ISL 514227|B.1|Peru|2020-04-12	0.0001355198	South America
South America|hCoV-19/Colombia/ANT-GUV-92250/2020|EPI ISL 447766|B.1|Colombia|2020-04-01	South America|hCoV-19/Peru/LIM-INS-042/2020|EPI ISL 514227|B.1|Peru|2020-04-12	0.0001355198	South America
South America|hCoV-19/Colombia/VAC-GVI-93467/2020|EPI ISL 447779|B.1.1|Colombia|2020-04-01	South America|hCoV-19/Peru/LIM-INS-042/2020|EPI ISL 514227|B.1|Peru|2020-04-12	0.0002032993	South America
South America|hCoV-19/Colombia/MAG-GVI-93450/2020|EPI ISL 447777|B.1.255|Colombia|2020-04-01	South America|hCoV-19/Peru/LIM-INS-042/2020|EPI ISL 514227|B.1|Peru|2020-04-12	0.0001355198	South America
South America|hCoV-19/Colombia/VAC-GVI-93470/2020|EPI ISL 447780|B.1|Colombia|2020-04-01	South America|hCoV-19/Peru/LIM-INS-042/2020|EPI ISL 514227|B.1|Peru|2020-04-12	0.0001694079	South America
South America|hCoV-19/Colombia/VAC-GVI-93381/2020|EPI ISL 447775|B.1|Colombia|2020-04-01	South America|hCoV-19/Peru/LIM-INS-042/2020|EPI ISL 514227|B.1|Peru|2020-04-12	0.0001355198	South America
South America|hCoV-19/Peru/LAM-INS-034/2020|EPI ISL 491459|C.14|Peru|2020-04-01	South America|hCoV-19/Peru/LIM-INS-042/2020|EPI ISL 514227|B.1|Peru|2020-04-12	0.0003727845	South America
South America|hCoV-19/Peru/LIM-INS-060/2020|EPI ISL 524473|B.1.1|Peru|2020-04-01	South America|hCoV-19/Peru/LIM-INS-042/2020|EPI ISL 514227|B.1|Peru|2020-04-12	0.0002371991	South America
South America|hCoV-19/Peru/LAM-INS-038/2020|EPI ISL 491461|C.14|Peru|2020-04-01	South America|hCoV-19/Peru/LIM-INS-042/2020|EPI ISL 514227|B.1|Peru|2020-04-12	0.0004067022	South America
South America|hCoV-19/Peru/LAM-INS-035/2020|EPI ISL 491460|B.1.1.1|Peru|2020-04-01	South America|hCoV-19/Peru/LIM-INS-042/2020|EPI ISL 514227|B.1|Peru|2020-04-12	0.0003727845	South America
South America|hCoV-19/Peru/CAJ-INS-057/2020|EPI ISL 517713|B.1.1.1|Peru|2020-04-01	South America|hCoV-19/Peru/LIM-INS-042/2020|EPI ISL 514227|B.1|Peru|2020-04-12	0.0003388874	South America
South America|hCoV-19/Chile/RM-ISPCH-53/2020|EPI ISL 449800|B.1.5|Chile|2020-04-01	South America|hCoV-19/Peru/LIM-INS-042/2020|EPI ISL 514227|B.1|Peru|2020-04-12	0.0005085486	South America
South America|hCoV-19/Brazil/RJ-1058/2020|EPI ISL 456073|B.1.1.33|Brazil|2020-04-01	South America|hCoV-19/Peru/LIM-INS-042/2020|EPI ISL 514227|B.1|Peru|2020-04-12	0.0002710998	South America
South America|hCoV-19/Colombia/VAC-GVI-93352/2020|EPI ISL 447771|B.1|Colombia|2020-04-01	South America|hCoV-19/Peru/LIM-INS-042/2020|EPI ISL 514227|B.1|Peru|2020-04-12	0.0001355335	South America
South America|hCoV-19/Colombia/COR-INS-95319/2020|EPI ISL 498163|B.1|Colombia|2020-04-01	South America|hCoV-19/Peru/LIM-INS-042/2020|EPI ISL 514227|B.1|Peru|2020-04-12	0.0000677629	South America
South America|hCoV-19/Colombia/VAC-INS-96183/2020|EPI ISL 456147|B.1|Colombia|2020-04-01	South America|hCoV-19/Peru/LIM-INS-042/2020|EPI ISL 514227|B.1|Peru|2020-04-12	0.0001355933	South America
South America|hCoV-19/Colombia/VAC-INS-96176/2020|EPI ISL 456152|B|Colombia|2020-04-01	South America|hCoV-19/Peru/LIM-INS-042/2020|EPI ISL 514227|B.1|Peru|2020-04-12	0.0003732727	South America
South America|hCoV-19/Peru/JUN-INS-127/2020|EPI ISL 536525|B.1|Peru|2020-04-01	South America|hCoV-19/Peru/LIM-INS-042/2020|EPI ISL 514227|B.1|Peru|2020-04-12	0.0002040432	South America
South America|hCoV-19/Colombia/ANT-GUV-92252/2020|EPI ISL 447767|B|Colombia|2020-04-01	South America|hCoV-19/Peru/LIM-INS-042/2020|EPI ISL 514227|B.1|Peru|2020-04-12	0.0003408791	South America
South America|hCoV-19/Colombia/CUN-GVI-93301/2020|EPI ISL 447769|B.1.255|Colombia|2020-04-01	South America|hCoV-19/Peru/LIM-INS-042/2020|EPI ISL 514227|B.1|Peru|2020-04-12	0.0002045708	South America
South America|hCoV-19/Peru/LAM-INS-170/2020|EPI ISL 536563|B.1.1.1|Peru|2020-04-01	South America|hCoV-19/Peru/LIM-INS-042/2020|EPI ISL 514227|B.1|Peru|2020-04-12	0.0003746475	South America
South America|hCoV-19/Peru/LAM-INS-171/2020|EPI ISL 536564|B.1.5|Peru|2020-04-01	South America|hCoV-19/Peru/LIM-INS-042/2020|EPI ISL 514227|B.1|Peru|2020-04-12	0.0002731335	South America
South America|hCoV-19/Brazil/PA-0227/2020|EPI ISL 470601|B.1.1.33|Brazil|2020-04-01	South America|hCoV-19/Peru/LIM-INS-042/2020|EPI ISL 514227|B.1|Peru|2020-04-12	0.0003101512	South America
South America|hCoV-19/Brazil/SC-L19-CD399/2020|EPI ISL 476324|B.1.1.33|Brazil|2020-04-01	South America|hCoV-19/Peru/LIM-INS-042/2020|EPI ISL 514227|B.1|Peru|2020-04-12	0.0002412083	South America
South America|hCoV-19/Brazil/SP-L19-CD391/2020|EPI ISL 476320|B.1.212|Brazil|2020-04-01	South America|hCoV-19/Peru/LIM-INS-042/2020|EPI ISL 514227|B.1|Peru|2020-04-12	0.0001722664	South America
South America|hCoV-19/Brazil/RS-L19-CD390/2020|EPI ISL 476319|B.1.1.33|Brazil|2020-04-01	South America|hCoV-19/Peru/LIM-INS-042/2020|EPI ISL 514227|B.1|Peru|2020-04-12	0.0003101497	South America
South America|hCoV-19/Brazil/PA-0229/2020|EPI ISL 470603|B.1.1.1|Brazil|2020-04-01	South America|hCoV-19/Peru/LIM-INS-042/2020|EPI ISL 514227|B.1|Peru|2020-04-12	0.0003446443	South America
South America|hCoV-19/Brazil/RJ-0254/2020|EPI ISL 470622|B.39|Brazil|2020-04-01	South America|hCoV-19/Peru/LIM-INS-042/2020|EPI ISL 514227|B.1|Peru|2020-04-12	0.0004135952	South America
South America|hCoV-19/Brazil/AM-0201/2020|EPI ISL 470568|B.1|Brazil|2020-04-01	South America|hCoV-19/Peru/LIM-INS-042/2020|EPI ISL 514227|B.1|Peru|2020-04-12	0.0001723422	South America
South America|hCoV-19/Peru/JUN-INS-128/2020|EPI ISL 536526|B.1.5|Peru|2020-04-01	South America|hCoV-19/Peru/LIM-INS-042/2020|EPI ISL 514227|B.1|Peru|2020-04-12	0.0002410616	South America
South America|hCoV-19/Colombia/un-CIAT-01/2020|EPI ISL 445085|B.1|Colombia|2020-04-02	South America|hCoV-19/Peru/LIM-INS-042/2020|EPI ISL 514227|B.1|Peru|2020-04-12	0.0001694112	South America
South America|hCoV-19/Argentina/PAIS-A0016/2020|EPI ISL 430807|B.1.1|Argentina|2020-04-02	South America|hCoV-19/Peru/LIM-INS-042/2020|EPI ISL 514227|B.1|Peru|2020-04-12	0.0002371940	South America
South America|hCoV-19/Brazil/SP-124/2020|EPI ISL 515523|B.1.1.33|Brazil|2020-04-02	South America|hCoV-19/Peru/LIM-INS-042/2020|EPI ISL 514227|B.1|Peru|2020-04-12	0.0002371878	South America
South America|hCoV-19/Brazil/RJ-1595/2020|EPI ISL 467346|B.39|Brazil|2020-04-02	South America|hCoV-19/Peru/LIM-INS-042/2020|EPI ISL 514227|B.1|Peru|2020-04-12	0.0006101191	South America
South America|hCoV-19/Brazil/RJ-1100/2020|EPI ISL 456075|B.1.1.33|Brazil|2020-04-02	South America|hCoV-19/Peru/LIM-INS-042/2020|EPI ISL 514227|B.1|Peru|2020-04-12	0.0002710779	South America
South America|hCoV-19/Brazil/RJ-1574/2020|EPI ISL 467345|B.1.1.33|Brazil|2020-04-02	South America|hCoV-19/Peru/LIM-INS-042/2020|EPI ISL 514227|B.1|Peru|2020-04-12	0.0002710779	South America
South America|hCoV-19/Brazil/RJ-1555/2020|EPI ISL 467344|B.39|Brazil|2020-04-02	South America|hCoV-19/Peru/LIM-INS-042/2020|EPI ISL 514227|B.1|Peru|2020-04-12	0.0004744946	South America
South America|hCoV-19/Colombia/VAC-GVI-93511/2020|EPI ISL 447785|B.1|Colombia|2020-04-02	South America|hCoV-19/Peru/LIM-INS-042/2020|EPI ISL 514227|B.1|Peru|2020-04-12	0.0001355198	South America
South America|hCoV-19/Brazil/RJ-1600/2020|EPI ISL 456082|B.1.1.33|Brazil|2020-04-02	South America|hCoV-19/Peru/LIM-INS-042/2020|EPI ISL 514227|B.1|Peru|2020-04-12	0.0002710906	South America
South America|hCoV-19/Peru/LOR-INS-058/2020|EPI ISL 514317|B.1.1|Peru|2020-04-02	South America|hCoV-19/Peru/LIM-INS-042/2020|EPI ISL 514227|B.1|Peru|2020-04-12	0.0002032994	South America
South America|hCoV-19/Chile/RM-ISPCH-57/2020|EPI ISL 445353|B.1.1|Chile|2020-04-02	South America|hCoV-19/Peru/LIM-INS-042/2020|EPI ISL 514227|B.1|Peru|2020-04-12	0.0002033158	South America
South America|hCoV-19/Chile/RM-ISPCH-55/2020|EPI ISL 445351|B.40|Chile|2020-04-02	South America|hCoV-19/Peru/LIM-INS-042/2020|EPI ISL 514227|B.1|Peru|2020-04-12	0.0004406014	South America
South America|hCoV-19/Venezuela/VEN-89312/2020|EPI ISL 476702|B.1.1|Venezuela|2020-04-02	South America|hCoV-19/Peru/LIM-INS-042/2020|EPI ISL 514227|B.1|Peru|2020-04-12	0.0002041137	South America
South America|hCoV-19/Brazil/RJ-0255/2020|EPI ISL 470623|B.1.1.33|Brazil|2020-04-02	South America|hCoV-19/Peru/LIM-INS-042/2020|EPI ISL 514227|B.1|Peru|2020-04-12	0.0002736458	South America
South America|hCoV-19/Brazil/AM-0203/2020|EPI ISL 470570|B.1.1.33|Brazil|2020-04-02	South America|hCoV-19/Peru/LIM-INS-042/2020|EPI ISL 514227|B.1|Peru|2020-04-12	0.0003101432	South America
South America|hCoV-19/Brazil/GO-L19-CD413/2020|EPI ISL 476336|B.1.5|Brazil|2020-04-02	South America|hCoV-19/Peru/LIM-INS-042/2020|EPI ISL 514227|B.1|Peru|2020-04-12	0.0001378173	South America
South America|hCoV-19/Brazil/MA-L19-CD403/2020|EPI ISL 476327|B.1.1.33|Brazil|2020-04-02	South America|hCoV-19/Peru/LIM-INS-042/2020|EPI ISL 514227|B.1|Peru|2020-04-12	0.0002756861	South America
South America|hCoV-19/Brazil/CE-L19-CD408/2020|EPI ISL 476331|B.1.212|Brazil|2020-04-02	South America|hCoV-19/Peru/LIM-INS-042/2020|EPI ISL 514227|B.1|Peru|2020-04-12	0.0001722724	South America
South America|hCoV-19/Brazil/CE-0206/2020|EPI ISL 470573|B.1.212|Brazil|2020-04-02	South America|hCoV-19/Peru/LIM-INS-042/2020|EPI ISL 514227|B.1|Peru|2020-04-12	0.0002072153	South America
South America|hCoV-19/Brazil/RS-L19-CD412/2020|EPI ISL 476335|B.1.1.33|Brazil|2020-04-02	South America|hCoV-19/Peru/LIM-INS-042/2020|EPI ISL 514227|B.1|Peru|2020-04-12	0.0002432275	South America
South America|hCoV-19/Brazil/MA-L19-CD407/2020|EPI ISL 476330|B.1.1.33|Brazil|2020-04-02	South America|hCoV-19/Peru/LIM-INS-042/2020|EPI ISL 514227|B.1|Peru|2020-04-12	0.0002785066	South America
South America|hCoV-19/Brazil/PA-0232/2020|EPI ISL 470606|B.1.1.33|Brazil|2020-04-02	South America|hCoV-19/Peru/LIM-INS-042/2020|EPI ISL 514227|B.1|Peru|2020-04-12	0.0002785228	South America
South America|hCoV-19/Brazil/AM-0204/2020|EPI ISL 470571|B.1|Brazil|2020-04-02	South America|hCoV-19/Peru/LIM-INS-042/2020|EPI ISL 514227|B.1|Peru|2020-04-12	0.0001404441	South America
South America|hCoV-19/Brazil/SP-L20-CD416/2020|EPI ISL 476351|B.1.1.33|Brazil|2020-04-02	South America|hCoV-19/Peru/LIM-INS-042/2020|EPI ISL 514227|B.1|Peru|2020-04-12	0.0002808785	South America
South America|hCoV-19/Brazil/GO-L19-CD410/2020|EPI ISL 476333|B.1.5|Brazil|2020-04-02	South America|hCoV-19/Peru/LIM-INS-042/2020|EPI ISL 514227|B.1|Peru|2020-04-12	0.0001053573	South America
South America|hCoV-19/Brazil/SP-L22-CD475/2020|EPI ISL 476374|B.1.1.33|Brazil|2020-04-02	South America|hCoV-19/Peru/LIM-INS-042/2020|EPI ISL 514227|B.1|Peru|2020-04-12	0.0002810559	South America
South America|hCoV-19/Colombia/VAC-GVI-93476/2020|EPI ISL 447782|B.1|Colombia|2020-04-02	South America|hCoV-19/Peru/LIM-INS-042/2020|EPI ISL 514227|B.1|Peru|2020-04-12	0.0001411519	South America
South America|hCoV-19/Colombia/VAC-GVI-93496/2020|EPI ISL 447784|B.1|Colombia|2020-04-02	South America|hCoV-19/Peru/LIM-INS-042/2020|EPI ISL 514227|B.1|Peru|2020-04-12	0.0001414064	South America
South America|hCoV-19/Brazil/AP-IEC-162620/2020|EPI ISL 524792|B.1.1.33|Brazil|2020-04-03	South America|hCoV-19/Peru/LIM-INS-042/2020|EPI ISL 514227|B.1|Peru|2020-04-12	0.0002710778	South America
South America|hCoV-19/Brazil/SP-177/2020|EPI ISL 523973|B.1.1.33|Brazil|2020-04-03	South America|hCoV-19/Peru/LIM-INS-042/2020|EPI ISL 514227|B.1|Peru|2020-04-12	0.0003049694	South America
South America|hCoV-19/Argentina/PAIS-A0017/2020|EPI ISL 430808|B.1.1.1|Argentina|2020-04-03	South America|hCoV-19/Peru/LIM-INS-042/2020|EPI ISL 514227|B.1|Peru|2020-04-12	0.0003728019	South America
South America|hCoV-19/Brazil/AP-IEC-162741/2020|EPI ISL 458138|B.1.1.33|Brazil|2020-04-03	South America|hCoV-19/Peru/LIM-INS-042/2020|EPI ISL 514227|B.1|Peru|2020-04-12	0.0003049694	South America
South America|hCoV-19/Colombia/VAC-GVI-93534/2020|EPI ISL 447786|B.1|Colombia|2020-04-03	South America|hCoV-19/Peru/LIM-INS-042/2020|EPI ISL 514227|B.1|Peru|2020-04-12	0.0001355198	South America
South America|hCoV-19/Colombia/VAC-GVI-93538/2020|EPI ISL 447790|B.1|Colombia|2020-04-03	South America|hCoV-19/Peru/LIM-INS-042/2020|EPI ISL 514227|B.1|Peru|2020-04-12	0.0002033078	South America
South America|hCoV-19/Colombia/VAC-GVI-93537/2020|EPI ISL 447789|B.1.1|Colombia|2020-04-03	South America|hCoV-19/Peru/LIM-INS-042/2020|EPI ISL 514227|B.1|Peru|2020-04-12	0.0003049694	South America
South America|hCoV-19/Brazil/RJ-1402/2020|EPI ISL 456079|B.1.1.33|Brazil|2020-04-03	South America|hCoV-19/Peru/LIM-INS-042/2020|EPI ISL 514227|B.1|Peru|2020-04-12	0.0002710779	South America
South America|hCoV-19/Colombia/VAC-GVI-97210/2020|EPI ISL 447794|B.1.1|Colombia|2020-04-03	South America|hCoV-19/Peru/LIM-INS-042/2020|EPI ISL 514227|B.1|Peru|2020-04-12	0.0002372002	South America
South America|hCoV-19/Colombia/VAC-GVI-97203/2020|EPI ISL 447793|B.1|Colombia|2020-04-03	South America|hCoV-19/Peru/LIM-INS-042/2020|EPI ISL 514227|B.1|Peru|2020-04-12	0.0001355198	South America
South America|hCoV-19/Colombia/VAC-GVI-97161/2020|EPI ISL 447791|B.1|Colombia|2020-04-03	South America|hCoV-19/Peru/LIM-INS-042/2020|EPI ISL 514227|B.1|Peru|2020-04-12	0.0001355198	South America
South America|hCoV-19/Chile/RM-ISPCH-76/2020|EPI ISL 445373|B.1.1.33|Chile|2020-04-03	South America|hCoV-19/Peru/LIM-INS-042/2020|EPI ISL 514227|B.1|Peru|2020-04-12	0.0002710963	South America
South America|hCoV-19/Colombia/CUN-INS-96791/2020|EPI ISL 498167|B.1|Colombia|2020-04-03	South America|hCoV-19/Peru/LIM-INS-042/2020|EPI ISL 514227|B.1|Peru|2020-04-12	0.0000677628	South America
South America|hCoV-19/Colombia/VAC-GVI-97181/2020|EPI ISL 447792|B.1.255|Colombia|2020-04-03	South America|hCoV-19/Peru/LIM-INS-042/2020|EPI ISL 514227|B.1|Peru|2020-04-12	0.0002710893	South America
South America|hCoV-19/Brazil/RJ-0256/2020|EPI ISL 470624|B.1.1.33|Brazil|2020-04-03	South America|hCoV-19/Peru/LIM-INS-042/2020|EPI ISL 514227|B.1|Peru|2020-04-12	0.0003420818	South America
South America|hCoV-19/Brazil/MG-0219/2020|EPI ISL 470585|B.1.1.33|Brazil|2020-04-03	South America|hCoV-19/Peru/LIM-INS-042/2020|EPI ISL 514227|B.1|Peru|2020-04-12	0.0002412000	South America
South America|hCoV-19/Brazil/SP-L19-CD409/2020|EPI ISL 476332|B.1.1.33|Brazil|2020-04-03	South America|hCoV-19/Peru/LIM-INS-042/2020|EPI ISL 514227|B.1|Peru|2020-04-12	0.0002756729	South America
South America|hCoV-19/Brazil/SP-L20-CD415/2020|EPI ISL 476350|B.1.1.33|Brazil|2020-04-03	South America|hCoV-19/Peru/LIM-INS-042/2020|EPI ISL 514227|B.1|Peru|2020-04-12	0.0002756824	South America
South America|hCoV-19/Brazil/GO-0209/2020|EPI ISL 470576|B.1.5|Brazil|2020-04-03	South America|hCoV-19/Peru/LIM-INS-042/2020|EPI ISL 514227|B.1|Peru|2020-04-12	0.0001033686	South America
South America|hCoV-19/Brazil/PE-L20-CD432/2020|EPI ISL 476359|B.1.1|Brazil|2020-04-03	South America|hCoV-19/Peru/LIM-INS-042/2020|EPI ISL 514227|B.1|Peru|2020-04-12	0.0001723135	South America
South America|hCoV-19/Brazil/PA-0237/2020|EPI ISL 470611|B.1.1.33|Brazil|2020-04-03	South America|hCoV-19/Peru/LIM-INS-042/2020|EPI ISL 514227|B.1|Peru|2020-04-12	0.0003133235	South America
South America|hCoV-19/Brazil/PA-0235/2020|EPI ISL 470609|B.1.1.33|Brazil|2020-04-03	South America|hCoV-19/Peru/LIM-INS-042/2020|EPI ISL 514227|B.1|Peru|2020-04-12	0.0002785228	South America
South America|hCoV-19/Brazil/SP-L1-CAMPI8/2020|EPI ISL 476170|B.1.1.33|Brazil|2020-04-03	South America|hCoV-19/Peru/LIM-INS-042/2020|EPI ISL 514227|B.1|Peru|2020-04-12	0.0002457117	South America
South America|hCoV-19/Brazil/SP-L20-CD418/2020|EPI ISL 476352|B.1.1.33|Brazil|2020-04-03	South America|hCoV-19/Peru/LIM-INS-042/2020|EPI ISL 514227|B.1|Peru|2020-04-12	0.0003173776	South America
South America|hCoV-19/Brazil/SP-131/2020|EPI ISL 471543|B.1.5|Brazil|2020-04-04	South America|hCoV-19/Peru/LIM-INS-042/2020|EPI ISL 514227|B.1|Peru|2020-04-12	0.0001355233	South America
South America|hCoV-19/Chile/RM-ISPCH-79/2020|EPI ISL 445376|B.1|Chile|2020-04-04	South America|hCoV-19/Peru/LIM-INS-042/2020|EPI ISL 514227|B.1|Peru|2020-04-12	0.0002710722	South America
South America|hCoV-19/Chile/RM-ISPCH-78/2020|EPI ISL 445375|B.1.1.1|Chile|2020-04-04	South America|hCoV-19/Peru/LIM-INS-042/2020|EPI ISL 514227|B.1|Peru|2020-04-12	0.0003388714	South America
South America|hCoV-19/Colombia/CUN-GVI-97718/2020|EPI ISL 447800|B.1.255|Colombia|2020-04-04	South America|hCoV-19/Peru/LIM-INS-042/2020|EPI ISL 514227|B.1|Peru|2020-04-12	0.0001355198	South America
South America|hCoV-19/Colombia/NAR-GVI-97417/2020|EPI ISL 447798|B.1.1|Colombia|2020-04-04	South America|hCoV-19/Peru/LIM-INS-042/2020|EPI ISL 514227|B.1|Peru|2020-04-12	0.0002032993	South America
South America|hCoV-19/Brazil/RJ-1830/2020|EPI ISL 541349|B.1.1.33|Brazil|2020-04-04	South America|hCoV-19/Peru/LIM-INS-042/2020|EPI ISL 514227|B.1|Peru|2020-04-12	0.0003049838	South America
South America|hCoV-19/Colombia/VAC-GVI-97321/2020|EPI ISL 447796|B.1.1|Colombia|2020-04-04	South America|hCoV-19/Peru/LIM-INS-042/2020|EPI ISL 514227|B.1|Peru|2020-04-12	0.0002033046	South America
South America|hCoV-19/Colombia/VAC-GVI-97212/2020|EPI ISL 447795|B.1|Colombia|2020-04-04	South America|hCoV-19/Peru/LIM-INS-042/2020|EPI ISL 514227|B.1|Peru|2020-04-12	0.0002032940	South America
South America|hCoV-19/Colombia/MET-GVI-97782/2020|EPI ISL 447803|B.1.1|Colombia|2020-04-04	South America|hCoV-19/Peru/LIM-INS-042/2020|EPI ISL 514227|B.1|Peru|2020-04-12	0.0002371940	South America
South America|hCoV-19/Colombia/MET-GVI-97769/2020|EPI ISL 447802|B.1.1|Colombia|2020-04-04	South America|hCoV-19/Peru/LIM-INS-042/2020|EPI ISL 514227|B.1|Peru|2020-04-12	0.0001694123	South America
South America|hCoV-19/Colombia/RIS-GVI-98006/2020|EPI ISL 447809|B.1.3|Colombia|2020-04-04	South America|hCoV-19/Peru/LIM-INS-042/2020|EPI ISL 514227|B.1|Peru|2020-04-12	0.0002710765	South America
South America|hCoV-19/Colombia/BOY-GVI-97349/2020|EPI ISL 447797|B.1.255|Colombia|2020-04-04	South America|hCoV-19/Peru/LIM-INS-042/2020|EPI ISL 514227|B.1|Peru|2020-04-12	0.0002032887	South America
South America|hCoV-19/Colombia/MET-GVI-97783/2020|EPI ISL 447804|B.1.1|Colombia|2020-04-04	South America|hCoV-19/Peru/LIM-INS-042/2020|EPI ISL 514227|B.1|Peru|2020-04-12	0.0002371940	South America
South America|hCoV-19/Chile/RM-ISPCH-77/2020|EPI ISL 445374|B.1.1.1|Chile|2020-04-04	South America|hCoV-19/Peru/LIM-INS-042/2020|EPI ISL 514227|B.1|Peru|2020-04-12	0.0003388829	South America
South America|hCoV-19/Chile/BI-ISPCH-4/2020|EPI ISL 445378|B.1.1|Chile|2020-04-04	South America|hCoV-19/Peru/LIM-INS-042/2020|EPI ISL 514227|B.1|Peru|2020-04-12	0.0002033115	South America
South America|hCoV-19/Brazil/RJ-1862/2020|EPI ISL 541350|B.1.1.33|Brazil|2020-04-04	South America|hCoV-19/Peru/LIM-INS-042/2020|EPI ISL 514227|B.1|Peru|2020-04-12	0.0002711090	South America
South America|hCoV-19/Brazil/RJ-1783/2020|EPI ISL 541347|B.1.1.33|Brazil|2020-04-04	South America|hCoV-19/Peru/LIM-INS-042/2020|EPI ISL 514227|B.1|Peru|2020-04-12	0.0002714365	South America
South America|hCoV-19/Argentina/PAIS-A0018/2020|EPI ISL 430809|B.1.1.1|Argentina|2020-04-04	South America|hCoV-19/Peru/LIM-INS-042/2020|EPI ISL 514227|B.1|Peru|2020-04-12	0.0003734551	South America
South America|hCoV-19/Brazil/MG-0220/2020|EPI ISL 470586|B.1.1.33|Brazil|2020-04-04	South America|hCoV-19/Peru/LIM-INS-042/2020|EPI ISL 514227|B.1|Peru|2020-04-12	0.0003446040	South America
South America|hCoV-19/Brazil/GO-0210/2020|EPI ISL 470577|B.1.1.33|Brazil|2020-04-04	South America|hCoV-19/Peru/LIM-INS-042/2020|EPI ISL 514227|B.1|Peru|2020-04-12	0.0002412166	South America
South America|hCoV-19/Chile/RM-ISPCH-74/2020|EPI ISL 445370|B.1.1.33|Chile|2020-04-05	South America|hCoV-19/Peru/LIM-INS-042/2020|EPI ISL 514227|B.1|Peru|2020-04-12	0.0002371878	South America
South America|hCoV-19/Chile/RM-ISPCH-80/2020|EPI ISL 445377|B.1.1|Chile|2020-04-05	South America|hCoV-19/Peru/LIM-INS-042/2020|EPI ISL 514227|B.1|Peru|2020-04-12	0.0002032993	South America
South America|hCoV-19/Brazil/RJ-1870/2020|EPI ISL 541351|B.1|Brazil|2020-04-05	South America|hCoV-19/Peru/LIM-INS-042/2020|EPI ISL 514227|B.1|Peru|2020-04-12	0.0001016561	South America
South America|hCoV-19/Colombia/RIS-GVI-98011/2020|EPI ISL 447810|B.1.3|Colombia|2020-04-05	South America|hCoV-19/Peru/LIM-INS-042/2020|EPI ISL 514227|B.1|Peru|2020-04-12	0.0003049759	South America
South America|hCoV-19/Colombia/CUN-GVI-98087/2020|EPI ISL 447812|B.1.255|Colombia|2020-04-05	South America|hCoV-19/Peru/LIM-INS-042/2020|EPI ISL 514227|B.1|Peru|2020-04-12	0.0001355198	South America
South America|hCoV-19/Colombia/CUN-GVI-98290/2020|EPI ISL 447813|B.1.255|Colombia|2020-04-05	South America|hCoV-19/Peru/LIM-INS-042/2020|EPI ISL 514227|B.1|Peru|2020-04-12	0.0002371990	South America
South America|hCoV-19/Brazil/SP-L22-CD487/2020|EPI ISL 476383|B.1.1.33|Brazil|2020-04-05	South America|hCoV-19/Peru/LIM-INS-042/2020|EPI ISL 514227|B.1|Peru|2020-04-12	0.0002412000	South America
South America|hCoV-19/Colombia/HUI-GVI-98032/2020|EPI ISL 447811|B.1.5|Colombia|2020-04-05	South America|hCoV-19/Peru/LIM-INS-042/2020|EPI ISL 514227|B.1|Peru|2020-04-12	0.0000701216	South America
South America|hCoV-19/Brazil/MG-0221/2020|EPI ISL 470587|B.1.1.33|Brazil|2020-04-05	South America|hCoV-19/Peru/LIM-INS-042/2020|EPI ISL 514227|B.1|Peru|2020-04-12	0.0003159689	South America
South America|hCoV-19/Brazil/MA-IEC-163069/2020|EPI ISL 458149|B.1.1.33|Brazil|2020-04-06	South America|hCoV-19/Peru/LIM-INS-042/2020|EPI ISL 514227|B.1|Peru|2020-04-12	0.0003727661	South America
South America|hCoV-19/Brazil/RJ-1466/2020|EPI ISL 456081|B.1.1.33|Brazil|2020-04-06	South America|hCoV-19/Peru/LIM-INS-042/2020|EPI ISL 514227|B.1|Peru|2020-04-12	0.0002371878	South America
South America|hCoV-19/Brazil/RJ-1464/2020|EPI ISL 456080|B.1.1.33|Brazil|2020-04-06	South America|hCoV-19/Peru/LIM-INS-042/2020|EPI ISL 514227|B.1|Peru|2020-04-12	0.0002710849	South America
South America|hCoV-19/Chile/RM-ISPCH-73/2020|EPI ISL 445369|B.1.1.33|Chile|2020-04-06	South America|hCoV-19/Peru/LIM-INS-042/2020|EPI ISL 514227|B.1|Peru|2020-04-12	0.0002710871	South America
South America|hCoV-19/Brazil/RJ-1798/2020|EPI ISL 541348|B.1.1.33|Brazil|2020-04-06	South America|hCoV-19/Peru/LIM-INS-042/2020|EPI ISL 514227|B.1|Peru|2020-04-12	0.0002710871	South America
South America|hCoV-19/Brazil/PE-IAM215/2020|EPI ISL 500471|B.1.1|Brazil|2020-04-06	South America|hCoV-19/Peru/LIM-INS-042/2020|EPI ISL 514227|B.1|Peru|2020-04-12	0.0002394162	South America
South America|hCoV-19/Brazil/RJ-0257/2020|EPI ISL 470625|B.1.1.33|Brazil|2020-04-06	South America|hCoV-19/Peru/LIM-INS-042/2020|EPI ISL 514227|B.1|Peru|2020-04-12	0.0002394180	South America
South America|hCoV-19/Colombia/SAN-INS-94514/2020|EPI ISL 456156|B.1.1|Colombia|2020-04-06	South America|hCoV-19/Peru/LIM-INS-042/2020|EPI ISL 514227|B.1|Peru|2020-04-12	0.0001717393	South America
South America|hCoV-19/Colombia/VAC-GVI-97223/2020|EPI ISL 447814|B.1.5|Colombia|2020-04-06	South America|hCoV-19/Peru/LIM-INS-042/2020|EPI ISL 514227|B.1|Peru|2020-04-12	0.0001031763	South America
South America|hCoV-19/Brazil/MG-0222/2020|EPI ISL 470588|B.1.1.33|Brazil|2020-04-06	South America|hCoV-19/Peru/LIM-INS-042/2020|EPI ISL 514227|B.1|Peru|2020-04-12	0.0004135888	South America
South America|hCoV-19/Brazil/SP-L20-CD436/2020|EPI ISL 476362|B.1.1.33|Brazil|2020-04-06	South America|hCoV-19/Peru/LIM-INS-042/2020|EPI ISL 514227|B.1|Peru|2020-04-12	0.0002831889	South America
South America|hCoV-19/Ecuador/USFQ-128/2020|EPI ISL 491933|B.1.5|Ecuador|2020-04-07	South America|hCoV-19/Peru/LIM-INS-042/2020|EPI ISL 514227|B.1|Peru|2020-04-12	0.0001016301	South America
South America|hCoV-19/Ecuador/USFQ-129/2020|EPI ISL 491934|B.1.1.10|Ecuador|2020-04-07	South America|hCoV-19/Peru/LIM-INS-042/2020|EPI ISL 514227|B.1|Peru|2020-04-12	0.0002371940	South America
South America|hCoV-19/Argentina/PAIS-A0019/2020|EPI ISL 430810|B.1.3|Argentina|2020-04-07	South America|hCoV-19/Peru/LIM-INS-042/2020|EPI ISL 514227|B.1|Peru|2020-04-12	0.0003049759	South America
South America|hCoV-19/Colombia/COR-GVI-97517/2020|EPI ISL 447816|B.1|Colombia|2020-04-07	South America|hCoV-19/Peru/LIM-INS-042/2020|EPI ISL 514227|B.1|Peru|2020-04-12	0.0001693999	South America
South America|hCoV-19/Brazil/PE-IAM89/2020|EPI ISL 500486|B.1.1|Brazil|2020-04-07	South America|hCoV-19/Peru/LIM-INS-042/2020|EPI ISL 514227|B.1|Peru|2020-04-12	0.0001694410	South America
South America|hCoV-19/Brazil/PE-IAM10/2020|EPI ISL 500461|B.1.1|Brazil|2020-04-07	South America|hCoV-19/Peru/LIM-INS-042/2020|EPI ISL 514227|B.1|Peru|2020-04-12	0.0002374112	South America
South America|hCoV-19/Brazil/PE-IAM08/2020|EPI ISL 500460|B.1.1|Brazil|2020-04-07	South America|hCoV-19/Peru/LIM-INS-042/2020|EPI ISL 514227|B.1|Peru|2020-04-12	0.0002036166	South America
South America|hCoV-19/Ecuador/USFQ-207/2020|EPI ISL 527819|B.1.1|Ecuador|2020-04-07	South America|hCoV-19/Peru/LIM-INS-042/2020|EPI ISL 514227|B.1|Peru|2020-04-12	0.0002386429	South America
South America|hCoV-19/Brazil/RJ-0259/2020|EPI ISL 470626|B.1.1.33|Brazil|2020-04-07	South America|hCoV-19/Peru/LIM-INS-042/2020|EPI ISL 514227|B.1|Peru|2020-04-12	0.0003420258	South America
South America|hCoV-19/Brazil/RJ-0260/2020|EPI ISL 470627|B.1.1.33|Brazil|2020-04-07	South America|hCoV-19/Peru/LIM-INS-042/2020|EPI ISL 514227|B.1|Peru|2020-04-12	0.0003762371	South America
South America|hCoV-19/Brazil/PE-IAM226/2020|EPI ISL 500474|B.1.1|Brazil|2020-04-07	South America|hCoV-19/Peru/LIM-INS-042/2020|EPI ISL 514227|B.1|Peru|2020-04-12	0.0002740053	South America
South America|hCoV-19/Brazil/SP-L1-CAMPI13/2020|EPI ISL 476155|B.1.1.33|Brazil|2020-04-07	South America|hCoV-19/Peru/LIM-INS-042/2020|EPI ISL 514227|B.1|Peru|2020-04-12	0.0002412080	South America
South America|hCoV-19/Brazil/PE-IAM18/2020|EPI ISL 500868|B.1.1|Brazil|2020-04-07	South America|hCoV-19/Peru/LIM-INS-042/2020|EPI ISL 514227|B.1|Peru|2020-04-12	0.0002419247	South America
South America|hCoV-19/Brazil/PE-IAM17/2020|EPI ISL 500866|B.1.1|Brazil|2020-04-07	South America|hCoV-19/Peru/LIM-INS-042/2020|EPI ISL 514227|B.1|Peru|2020-04-12	0.0002435521	South America
South America|hCoV-19/Brazil/PE-IAM16/2020|EPI ISL 500865|B.1.1|Brazil|2020-04-07	South America|hCoV-19/Peru/LIM-INS-042/2020|EPI ISL 514227|B.1|Peru|2020-04-12	0.0002448949	South America
South America|hCoV-19/Brazil/PE-IAM19/2020|EPI ISL 500467|B.1|Brazil|2020-04-07	South America|hCoV-19/Peru/LIM-INS-042/2020|EPI ISL 514227|B.1|Peru|2020-04-12	0.0003157343	South America
South America|hCoV-19/Brazil/SP-138/2020|EPI ISL 468305|B.1.1|Brazil|2020-04-08	South America|hCoV-19/Peru/LIM-INS-042/2020|EPI ISL 514227|B.1|Peru|2020-04-12	0.0003050122	South America
South America|hCoV-19/Brazil/RJ-INCA-C06/2020|EPI ISL 513513|B.1.1.33|Brazil|2020-04-08	South America|hCoV-19/Peru/LIM-INS-042/2020|EPI ISL 514227|B.1|Peru|2020-04-12	0.0003049694	South America
South America|hCoV-19/Brazil/PE-IAM84/2020|EPI ISL 500484|B.1.1|Brazil|2020-04-08	South America|hCoV-19/Peru/LIM-INS-042/2020|EPI ISL 514227|B.1|Peru|2020-04-12	0.0002032993	South America
South America|hCoV-19/Brazil/RJ-1702/2020|EPI ISL 456087|B.1.1.33|Brazil|2020-04-08	South America|hCoV-19/Peru/LIM-INS-042/2020|EPI ISL 514227|B.1|Peru|2020-04-12	0.0002710779	South America
South America|hCoV-19/Brazil/RJ-1690/2020|EPI ISL 456084|B.1.1.33|Brazil|2020-04-08	South America|hCoV-19/Peru/LIM-INS-042/2020|EPI ISL 514227|B.1|Peru|2020-04-12	0.0003388714	South America
South America|hCoV-19/Brazil/RJ-1701/2020|EPI ISL 456086|B.1.1.33|Brazil|2020-04-08	South America|hCoV-19/Peru/LIM-INS-042/2020|EPI ISL 514227|B.1|Peru|2020-04-12	0.0003049694	South America
South America|hCoV-19/Brazil/RJ-1691/2020|EPI ISL 456085|B.1.1.33|Brazil|2020-04-08	South America|hCoV-19/Peru/LIM-INS-042/2020|EPI ISL 514227|B.1|Peru|2020-04-12	0.0002371878	South America
South America|hCoV-19/Peru/LAM-INS-044/2020|EPI ISL 514265|B.1.1.1|Peru|2020-04-08	South America|hCoV-19/Peru/LIM-INS-042/2020|EPI ISL 514227|B.1|Peru|2020-04-12	0.0003388874	South America
South America|hCoV-19/Brazil/PE-IAM30/2020|EPI ISL 500477|B.1.1|Brazil|2020-04-08	South America|hCoV-19/Peru/LIM-INS-042/2020|EPI ISL 514227|B.1|Peru|2020-04-12	0.0002034165	South America
South America|hCoV-19/Brazil/PE-IAM29/2020|EPI ISL 500872|B.1.1|Brazil|2020-04-08	South America|hCoV-19/Peru/LIM-INS-042/2020|EPI ISL 514227|B.1|Peru|2020-04-12	0.0002376175	South America
South America|hCoV-19/Brazil/PE-IAM221/2020|EPI ISL 500473|B.1.1|Brazil|2020-04-08	South America|hCoV-19/Peru/LIM-INS-042/2020|EPI ISL 514227|B.1|Peru|2020-04-12	0.0001701152	South America
South America|hCoV-19/Brazil/PE-IAM48/2020|EPI ISL 500482|B.1.1|Brazil|2020-04-08	South America|hCoV-19/Peru/LIM-INS-042/2020|EPI ISL 514227|B.1|Peru|2020-04-12	0.0002042872	South America
South America|hCoV-19/Brazil/PE-IAM87/2020|EPI ISL 500485|B.1.1|Brazil|2020-04-08	South America|hCoV-19/Peru/LIM-INS-042/2020|EPI ISL 514227|B.1|Peru|2020-04-12	0.0002044627	South America
South America|hCoV-19/Brazil/PE-IAM39/2020|EPI ISL 500481|B.1.1|Brazil|2020-04-08	South America|hCoV-19/Peru/LIM-INS-042/2020|EPI ISL 514227|B.1|Peru|2020-04-12	0.0003755887	South America
South America|hCoV-19/Brazil/PE-IAM273/2020|EPI ISL 500476|B.1.1|Brazil|2020-04-08	South America|hCoV-19/Peru/LIM-INS-042/2020|EPI ISL 514227|B.1|Peru|2020-04-12	0.0002411500	South America
South America|hCoV-19/Brazil/SP-L1-CAMPI16/2020|EPI ISL 476158|B.1.1.33|Brazil|2020-04-08	South America|hCoV-19/Peru/LIM-INS-042/2020|EPI ISL 514227|B.1|Peru|2020-04-12	0.0002756704	South America
South America|hCoV-19/Brazil/MG-0289/2020|EPI ISL 470594|B.1.1.33|Brazil|2020-04-08	South America|hCoV-19/Peru/LIM-INS-042/2020|EPI ISL 514227|B.1|Peru|2020-04-12	0.0004135327	South America
South America|hCoV-19/Brazil/RJ-0261/2020|EPI ISL 470628|B.1.1.33|Brazil|2020-04-08	South America|hCoV-19/Peru/LIM-INS-042/2020|EPI ISL 514227|B.1|Peru|2020-04-12	0.0002414245	South America
South America|hCoV-19/Brazil/AP-IEC-163359/2020|EPI ISL 524795|B.1.1.33|Brazil|2020-04-09	South America|hCoV-19/Peru/LIM-INS-042/2020|EPI ISL 514227|B.1|Peru|2020-04-12	0.0002371878	South America
South America|hCoV-19/Brazil/RJ-1901/2020|EPI ISL 456089|B.1.1.33|Brazil|2020-04-09	South America|hCoV-19/Peru/LIM-INS-042/2020|EPI ISL 514227|B.1|Peru|2020-04-12	0.0003388873	South America
South America|hCoV-19/Brazil/RJ-1902/2020|EPI ISL 456090|B.1.1.33|Brazil|2020-04-09	South America|hCoV-19/Peru/LIM-INS-042/2020|EPI ISL 514227|B.1|Peru|2020-04-12	0.0003388784	South America
South America|hCoV-19/Brazil/RJ-1921/2020|EPI ISL 456091|B.1.1.33|Brazil|2020-04-09	South America|hCoV-19/Peru/LIM-INS-042/2020|EPI ISL 514227|B.1|Peru|2020-04-12	0.0003049917	South America
South America|hCoV-19/Colombia/MET-INS-95637/2020|EPI ISL 498164|B.1.1|Colombia|2020-04-09	South America|hCoV-19/Peru/LIM-INS-042/2020|EPI ISL 514227|B.1|Peru|2020-04-12	0.0001694353	South America
South America|hCoV-19/Colombia/RIS-INS-95663/2020|EPI ISL 498165|B.1.5|Colombia|2020-04-09	South America|hCoV-19/Peru/LIM-INS-042/2020|EPI ISL 514227|B.1|Peru|2020-04-12	0.0001355353	South America
South America|hCoV-19/Brazil/PE-IAM138/2020|EPI ISL 500463|B|Brazil|2020-04-09	South America|hCoV-19/Peru/LIM-INS-042/2020|EPI ISL 514227|B.1|Peru|2020-04-12	0.0002373796	South America
South America|hCoV-19/Colombia/COR-GVI-97527/2020|EPI ISL 447817|B.1.255|Colombia|2020-04-09	South America|hCoV-19/Peru/LIM-INS-042/2020|EPI ISL 514227|B.1|Peru|2020-04-12	0.0001694114	South America
South America|hCoV-19/Brazil/PE-IAM103/2020|EPI ISL 500462|B.1.1|Brazil|2020-04-09	South America|hCoV-19/Peru/LIM-INS-042/2020|EPI ISL 514227|B.1|Peru|2020-04-12	0.0002042247	South America
South America|hCoV-19/Brazil/RJ-0262/2020|EPI ISL 470629|B.1.1.33|Brazil|2020-04-09	South America|hCoV-19/Peru/LIM-INS-042/2020|EPI ISL 514227|B.1|Peru|2020-04-12	0.0002394017	South America
South America|hCoV-19/Brazil/PE-IAM238/2020|EPI ISL 500475|B.1.1|Brazil|2020-04-09	South America|hCoV-19/Peru/LIM-INS-042/2020|EPI ISL 514227|B.1|Peru|2020-04-12	0.0002053373	South America
South America|hCoV-19/Brazil/PE-IAM212/2020|EPI ISL 500470|B.1.1|Brazil|2020-04-09	South America|hCoV-19/Peru/LIM-INS-042/2020|EPI ISL 514227|B.1|Peru|2020-04-12	0.0003084743	South America
South America|hCoV-19/Brazil/PE-IAM220/2020|EPI ISL 500472|B.1.1|Brazil|2020-04-09	South America|hCoV-19/Peru/LIM-INS-042/2020|EPI ISL 514227|B.1|Peru|2020-04-12	0.0002061965	South America
South America|hCoV-19/Brazil/SP-L1-CAMPI19/2020|EPI ISL 476160|B.1.1.33|Brazil|2020-04-09	South America|hCoV-19/Peru/LIM-INS-042/2020|EPI ISL 514227|B.1|Peru|2020-04-12	0.0002412080	South America
South America|hCoV-19/Brazil/MG-0288/2020|EPI ISL 470593|B.1|Brazil|2020-04-09	South America|hCoV-19/Peru/LIM-INS-042/2020|EPI ISL 514227|B.1|Peru|2020-04-12	0.0001378516	South America
South America|hCoV-19/Brazil/PE-IAM167/2020|EPI ISL 500466|B.1.1|Brazil|2020-04-09	South America|hCoV-19/Peru/LIM-INS-042/2020|EPI ISL 514227|B.1|Peru|2020-04-12	0.0002420399	South America
South America|hCoV-19/Brazil/PE-IAM209/2020|EPI ISL 500468|B.1.1|Brazil|2020-04-09	South America|hCoV-19/Peru/LIM-INS-042/2020|EPI ISL 514227|B.1|Peru|2020-04-12	0.0002084903	South America
South America|hCoV-19/Brazil/PE-IAM230/2020|EPI ISL 500869|B.1.1|Brazil|2020-04-09	South America|hCoV-19/Peru/LIM-INS-042/2020|EPI ISL 514227|B.1|Peru|2020-04-12	0.0002435743	South America
South America|hCoV-19/Brazil/PE-IAM235/2020|EPI ISL 500870|B.1.1|Brazil|2020-04-09	South America|hCoV-19/Peru/LIM-INS-042/2020|EPI ISL 514227|B.1|Peru|2020-04-12	0.0002090671	South America
South America|hCoV-19/Brazil/PE-IAM171/2020|EPI ISL 500867|B.1.1|Brazil|2020-04-09	South America|hCoV-19/Peru/LIM-INS-042/2020|EPI ISL 514227|B.1|Peru|2020-04-12	0.0003842625	South America
South America|hCoV-19/Brazil/PE-IAM158/2020|EPI ISL 500465|B.1.1|Brazil|2020-04-09	South America|hCoV-19/Peru/LIM-INS-042/2020|EPI ISL 514227|B.1|Peru|2020-04-12	0.0003151528	South America
South America|hCoV-19/Brazil/PE-IAM211/2020|EPI ISL 500469|B.1.1|Brazil|2020-04-09	South America|hCoV-19/Peru/LIM-INS-042/2020|EPI ISL 514227|B.1|Peru|2020-04-12	0.0002453546	South America
South America|hCoV-19/Brazil/PE-IAM139/2020|EPI ISL 500464|B.1.1|Brazil|2020-04-09	South America|hCoV-19/Peru/LIM-INS-042/2020|EPI ISL 514227|B.1|Peru|2020-04-12	0.0002111934	South America
South America|hCoV-19/Brazil/PE-IAM248/2020|EPI ISL 500871|B.1.1|Brazil|2020-04-09	South America|hCoV-19/Peru/LIM-INS-042/2020|EPI ISL 514227|B.1|Peru|2020-04-12	0.0002136642	South America
South America|hCoV-19/Brazil/SP-181/2020|EPI ISL 523976|B.1.1.33|Brazil|2020-04-10	South America|hCoV-19/Peru/LIM-INS-042/2020|EPI ISL 514227|B.1|Peru|2020-04-12	0.0003388617	South America
South America|hCoV-19/Brazil/RJ-1923/2020|EPI ISL 456092|B.1.1.33|Brazil|2020-04-10	South America|hCoV-19/Peru/LIM-INS-042/2020|EPI ISL 514227|B.1|Peru|2020-04-12	0.0002710906	South America
South America|hCoV-19/Peru/ANC-INS-049/2020|EPI ISL 516653|C.14|Peru|2020-04-10	South America|hCoV-19/Peru/LIM-INS-042/2020|EPI ISL 514227|B.1|Peru|2020-04-12	0.0004067214	South America
South America|hCoV-19/Brazil/SP-545/2020|EPI ISL 471551|B.1.1.33|Brazil|2020-04-10	South America|hCoV-19/Peru/LIM-INS-042/2020|EPI ISL 514227|B.1|Peru|2020-04-12	0.0002711091	South America
South America|hCoV-19/Brazil/SP-176/2020|EPI ISL 523972|B.1|Brazil|2020-04-11	South America|hCoV-19/Peru/LIM-INS-042/2020|EPI ISL 514227|B.1|Peru|2020-04-12	0.0001694035	South America
South America|hCoV-19/Argentina/PAIS-A0020/2020|EPI ISL 430811|B.1.1.1|Argentina|2020-04-11	South America|hCoV-19/Peru/LIM-INS-042/2020|EPI ISL 514227|B.1|Peru|2020-04-12	0.0003388873	South America
South America|hCoV-19/Peru/ANC-INS-050/2020|EPI ISL 516654|B.1.255|Peru|2020-04-11	South America|hCoV-19/Peru/LIM-INS-042/2020|EPI ISL 514227|B.1|Peru|2020-04-12	0.0001694035	South America
South America|hCoV-19/Peru/ANC-INS-045/2020|EPI ISL 516628|B.1.255|Peru|2020-04-11	South America|hCoV-19/Peru/LIM-INS-042/2020|EPI ISL 514227|B.1|Peru|2020-04-12	0.0001694035	South America
South America|hCoV-19/Peru/LIM-INS-041/2020|EPI ISL 514226|B.1.1|Peru|2020-04-11	South America|hCoV-19/Peru/LIM-INS-042/2020|EPI ISL 514227|B.1|Peru|2020-04-12	0.0001694124	South America
South America|hCoV-19/Peru/ANC-INS-052/2020|EPI ISL 516686|B.1.1.1|Peru|2020-04-11	South America|hCoV-19/Peru/LIM-INS-042/2020|EPI ISL 514227|B.1|Peru|2020-04-12	0.0003727942	South America
South America|hCoV-19/Peru/LIM-INS-053/2020|EPI ISL 516721|B.1.1.1|Peru|2020-04-11	South America|hCoV-19/Peru/LIM-INS-042/2020|EPI ISL 514227|B.1|Peru|2020-04-12	0.0003388874	South America
South America|hCoV-19/Argentina/PAIS-A0021/2020|EPI ISL 430812|B.1.1.1|Argentina|2020-04-11	South America|hCoV-19/Peru/LIM-INS-042/2020|EPI ISL 514227|B.1|Peru|2020-04-12	0.0004067712	South America
South America|hCoV-19/Argentina/PAIS-A0022/2020|EPI ISL 430813|B.1.1.1|Argentina|2020-04-11	South America|hCoV-19/Peru/LIM-INS-042/2020|EPI ISL 514227|B.1|Peru|2020-04-12	0.0003072257	South America
South America|hCoV-19/Brazil/RJ-1927/2020|EPI ISL 456093|B.1.1.33|Brazil|2020-04-12	South America|hCoV-19/Peru/LIM-INS-042/2020|EPI ISL 514227|B.1|Peru|2020-04-12	0.0003049837	South America
South America|hCoV-19/Peru/ANC-INS-051/2020|EPI ISL 516685|B.1.1.1|Peru|2020-04-12	South America|hCoV-19/Peru/LIM-INS-042/2020|EPI ISL 514227|B.1|Peru|2020-04-12	0.0003727942	South America
South America|hCoV-19/Peru/LAL-INS-056/2020|EPI ISL 517686|C.14|Peru|2020-04-12	South America|hCoV-19/Peru/LIM-INS-042/2020|EPI ISL 514227|B.1|Peru|2020-04-12	0.0004067022	South America
South America|hCoV-19/Brazil/SP-01/2020|EPI ISL 412964|B.1.5|Brazil|2020-02-25	South America|hCoV-19/Colombia/I30/2020|EPI ISL 526959|B.1|Colombia|2020-04-12	0.0002035284	South America
South America|hCoV-19/Brazil/SP-02/2020|EPI ISL 413016|B|Brazil|2020-02-28	South America|hCoV-19/Colombia/I30/2020|EPI ISL 526959|B.1|Colombia|2020-04-12	0.0005089847	South America
South America|hCoV-19/Brazil/SP-06/2020|EPI ISL 414015|B.1.5|Brazil|2020-02-29	South America|hCoV-19/Colombia/I30/2020|EPI ISL 526959|B.1|Colombia|2020-04-12	0.0002035284	South America
South America|hCoV-19/Brazil/ES-225/2020|EPI ISL 415128|B.40|Brazil|2020-02-29	South America|hCoV-19/Colombia/I30/2020|EPI ISL 526959|B.1|Colombia|2020-04-12	0.0005429803	South America
South America|hCoV-19/Argentina/PAIS-A0001/2020|EPI ISL 430793|B.1.1|Argentina|2020-03-01	South America|hCoV-19/Colombia/I30/2020|EPI ISL 526959|B.1|Colombia|2020-04-12	0.0003777116	South America
South America|hCoV-19/Brazil/SP-03/2020|EPI ISL 414014|B.1.1|Brazil|2020-03-02	South America|hCoV-19/Colombia/I30/2020|EPI ISL 526959|B.1|Colombia|2020-04-12	0.0003392781	South America
South America|hCoV-19/Brazil/SP-11/2020|EPI ISL 416033|B.3|Brazil|2020-03-03	South America|hCoV-19/Colombia/I30/2020|EPI ISL 526959|B.1|Colombia|2020-04-12	0.0004071433	South America
South America|hCoV-19/Brazil/SP-07/2020|EPI ISL 416028|B.1.1|Brazil|2020-03-03	South America|hCoV-19/Colombia/I30/2020|EPI ISL 526959|B.1|Colombia|2020-04-12	0.0003392781	South America
South America|hCoV-19/Chile/RM-ISPCH-1/2020|EPI ISL 414579|A.2|Chile|2020-03-03	South America|hCoV-19/Colombia/I30/2020|EPI ISL 526959|B.1|Colombia|2020-04-12	0.0005768948	South America
South America|hCoV-19/Brazil/SP-09/2020|EPI ISL 416031|B.1.5|Brazil|2020-03-04	South America|hCoV-19/Colombia/I30/2020|EPI ISL 526959|B.1|Colombia|2020-04-12	0.0002035284	South America
South America|hCoV-19/Brazil/SP-08/2020|EPI ISL 416029|B.1.1|Brazil|2020-03-04	South America|hCoV-19/Colombia/I30/2020|EPI ISL 526959|B.1|Colombia|2020-04-12	0.0003392781	South America
South America|hCoV-19/Brazil/SP-10/2020|EPI ISL 416032|B|Brazil|2020-03-04	South America|hCoV-19/Colombia/I30/2020|EPI ISL 526959|B.1|Colombia|2020-04-12	0.0004410795	South America
South America|hCoV-19/Brazil/SP-04/2020|EPI ISL 414017|B.1.1|Brazil|2020-03-04	South America|hCoV-19/Colombia/I30/2020|EPI ISL 526959|B.1|Colombia|2020-04-12	0.0003392781	South America
South America|hCoV-19/Brazil/SP-12/2020|EPI ISL 416034|B.1.1|Brazil|2020-03-04	South America|hCoV-19/Colombia/I30/2020|EPI ISL 526959|B.1|Colombia|2020-04-12	0.0003732415	South America
South America|hCoV-19/Brazil/RJ-314/2020|EPI ISL 414045|B.1.5|Brazil|2020-03-04	South America|hCoV-19/Colombia/I30/2020|EPI ISL 526959|B.1|Colombia|2020-04-12	0.0002035353	South America
South America|hCoV-19/Brazil/BA-312/2020|EPI ISL 415105|B.1.1|Brazil|2020-03-04	South America|hCoV-19/Colombia/I30/2020|EPI ISL 526959|B.1|Colombia|2020-04-12	0.0003732698	South America
South America|hCoV-19/Brazil/SP-13/2020|EPI ISL 416035|B.1.1|Brazil|2020-03-05	South America|hCoV-19/Colombia/I30/2020|EPI ISL 526959|B.1|Colombia|2020-04-12	0.0003392781	South America
South America|hCoV-19/Chile/LL-ISPCH-1/2020|EPI ISL 445246|B.1.5|Chile|2020-03-05	South America|hCoV-19/Colombia/I30/2020|EPI ISL 526959|B.1|Colombia|2020-04-12	0.0002035284	South America
South America|hCoV-19/Chile/RM-ISPCH-2/2020|EPI ISL 414580|B.1.1|Chile|2020-03-05	South America|hCoV-19/Colombia/I30/2020|EPI ISL 526959|B.1|Colombia|2020-04-12	0.0003392781	South America
South America|hCoV-19/Brazil/RJ-352/2020|EPI ISL 427299|A.2|Brazil|2020-03-05	South America|hCoV-19/Colombia/I30/2020|EPI ISL 526959|B.1|Colombia|2020-04-12	0.0006108594	South America
South America|hCoV-19/Brazil/BA-510/2020|EPI ISL 427293|B.1.1|Brazil|2020-03-06	South America|hCoV-19/Colombia/I30/2020|EPI ISL 526959|B.1|Colombia|2020-04-12	0.0003732318	South America
South America|hCoV-19/Chile/RM-MSHS-op2d1/2020|EPI ISL 415658|A.2|Chile|2020-03-06	South America|hCoV-19/Colombia/I30/2020|EPI ISL 526959|B.1|Colombia|2020-04-12	0.0005768948	South America
South America|hCoV-19/Peru/ARE-INS-026/2020|EPI ISL 491431|B.1|Peru|2020-03-06	South America|hCoV-19/Colombia/I30/2020|EPI ISL 526959|B.1|Colombia|2020-04-12	0.0002732406	South America
South America|hCoV-19/Chile/RM-ISPCH-3/2020|EPI ISL 445245|A.2|Chile|2020-03-06	South America|hCoV-19/Colombia/I30/2020|EPI ISL 526959|B.1|Colombia|2020-04-12	0.0005768952	South America
South America|hCoV-19/Colombia/DC-INS-78390/2020|EPI ISL 418262|B.1.1|Colombia|2020-03-06	South America|hCoV-19/Colombia/I30/2020|EPI ISL 526959|B.1|Colombia|2020-04-12	0.0003494486	South America
South America|hCoV-19/Argentina/C121/2020|EPI ISL 420600|B.1.1|Argentina|2020-03-07	South America|hCoV-19/Colombia/I30/2020|EPI ISL 526959|B.1|Colombia|2020-04-12	0.0003053434	South America
South America|hCoV-19/Chile/RM-MSHS-op3d1/2020|EPI ISL 415660|A.2|Chile|2020-03-07	South America|hCoV-19/Colombia/I30/2020|EPI ISL 526959|B.1|Colombia|2020-04-12	0.0005768752	South America
South America|hCoV-19/Peru/ARE-INS-087/2020|EPI ISL 516626|B.1|Peru|2020-03-07	South America|hCoV-19/Colombia/I30/2020|EPI ISL 526959|B.1|Colombia|2020-04-12	0.0003074172	South America
South America|hCoV-19/Chile/RM-MSHS-op4d1/2020|EPI ISL 415661|A.2|Chile|2020-03-08	South America|hCoV-19/Colombia/I30/2020|EPI ISL 526959|B.1|Colombia|2020-04-12	0.0005768951	South America
South America|hCoV-19/Chile/RM-ISPCH-4/2020|EPI ISL 445247|A.2|Chile|2020-03-08	South America|hCoV-19/Colombia/I30/2020|EPI ISL 526959|B.1|Colombia|2020-04-12	0.0006448544	South America
South America|hCoV-19/Brazil/MG-CV4/2020|EPI ISL 429667|B.1.255|Brazil|2020-03-09	South America|hCoV-19/Colombia/I30/2020|EPI ISL 526959|B.1|Colombia|2020-04-12	0.0002374440	South America
South America|hCoV-19/Chile/RM-ISPCH-6/2020|EPI ISL 445249|B|Chile|2020-03-09	South America|hCoV-19/Colombia/I30/2020|EPI ISL 526959|B.1|Colombia|2020-04-12	0.0004071604	South America
South America|hCoV-19/Chile/RM-ISPCH-9/2020|EPI ISL 445252|B.1.5|Chile|2020-03-09	South America|hCoV-19/Colombia/I30/2020|EPI ISL 526959|B.1|Colombia|2020-04-12	0.0002714032	South America
South America|hCoV-19/Chile/RM-ISPCH-7/2020|EPI ISL 445250|B.1.5|Chile|2020-03-09	South America|hCoV-19/Colombia/I30/2020|EPI ISL 526959|B.1|Colombia|2020-04-12	0.0002374613	South America
South America|hCoV-19/Peru/HUC-INS-008/2020|EPI ISL 489839|B.1.5|Peru|2020-03-09	South America|hCoV-19/Colombia/I30/2020|EPI ISL 526959|B.1|Colombia|2020-04-12	0.0002390751	South America
South America|hCoV-19/Peru/ICA-INS-012/2020|EPI ISL 489989|B.1.5|Peru|2020-03-09	South America|hCoV-19/Colombia/I30/2020|EPI ISL 526959|B.1|Colombia|2020-04-12	0.0002732420	South America
South America|hCoV-19/Chile/RM-ISPCH-5/2020|EPI ISL 445248|B.1.5|Chile|2020-03-09	South America|hCoV-19/Colombia/I30/2020|EPI ISL 526959|B.1|Colombia|2020-04-12	0.0002374695	South America
South America|hCoV-19/Brazil/SP-L12-CD28/2020|EPI ISL 476221|B.1.1.33|Brazil|2020-03-09	South America|hCoV-19/Colombia/I30/2020|EPI ISL 526959|B.1|Colombia|2020-04-12	0.0003769223	South America
South America|hCoV-19/Ecuador/HEE-01/2020|EPI ISL 417482|B|Ecuador|2020-03-09	South America|hCoV-19/Colombia/I30/2020|EPI ISL 526959|B.1|Colombia|2020-04-12	0.0004235488	South America
South America|hCoV-19/Chile/RM-ISPCH-8/2020|EPI ISL 445251|B.1.1|Chile|2020-03-10	South America|hCoV-19/Colombia/I30/2020|EPI ISL 526959|B.1|Colombia|2020-04-12	0.0004071514	South America
South America|hCoV-19/Peru/LIM-010/2020|EPI ISL 415787|B.1.1|Peru|2020-03-10	South America|hCoV-19/Colombia/I30/2020|EPI ISL 526959|B.1|Colombia|2020-04-12	0.0003732239	South America
South America|hCoV-19/Chile/RM-ISPCH-16/2020|EPI ISL 445259|A.2|Chile|2020-03-10	South America|hCoV-19/Colombia/I30/2020|EPI ISL 526959|B.1|Colombia|2020-04-12	0.0005768752	South America
South America|hCoV-19/Chile/RM-ISPCH-10/2020|EPI ISL 445253|B.1.255|Chile|2020-03-10	South America|hCoV-19/Colombia/I30/2020|EPI ISL 526959|B.1|Colombia|2020-04-12	0.0002035188	South America
South America|hCoV-19/Chile/RM-ISPCH-12/2020|EPI ISL 445255|B.1.1.10|Chile|2020-03-10	South America|hCoV-19/Colombia/I30/2020|EPI ISL 526959|B.1|Colombia|2020-04-12	0.0004071626	South America
South America|hCoV-19/Brazil/SC-769/2020|EPI ISL 427306|B.1|Brazil|2020-03-10	South America|hCoV-19/Colombia/I30/2020|EPI ISL 526959|B.1|Colombia|2020-04-12	0.0001356732	South America
South America|hCoV-19/Brazil/SC-766/2020|EPI ISL 427305|B.6|Brazil|2020-03-10	South America|hCoV-19/Colombia/I30/2020|EPI ISL 526959|B.1|Colombia|2020-04-12	0.0005429293	South America
South America|hCoV-19/Peru/LIM-INS-016/2020|EPI ISL 490315|B.1.1|Peru|2020-03-10	South America|hCoV-19/Colombia/I30/2020|EPI ISL 526959|B.1|Colombia|2020-04-12	0.0003757787	South America
South America|hCoV-19/Chile/RM-ISPCH-13/2020|EPI ISL 445256|B.1.1|Chile|2020-03-10	South America|hCoV-19/Colombia/I30/2020|EPI ISL 526959|B.1|Colombia|2020-04-12	0.0004072182	South America
South America|hCoV-19/Chile/RM-ISPCH-18/2020|EPI ISL 445261|B.1.5|Chile|2020-03-11	South America|hCoV-19/Colombia/I30/2020|EPI ISL 526959|B.1|Colombia|2020-04-12	0.0002714032	South America
South America|hCoV-19/Peru/LIM-INS-160/2020|EPI ISL 536553|B.1.5|Peru|2020-03-11	South America|hCoV-19/Colombia/I30/2020|EPI ISL 526959|B.1|Colombia|2020-04-12	0.0004411442	South America
South America|hCoV-19/Chile/BI-ISPCH-3/2020|EPI ISL 445332|B.1.5|Chile|2020-03-11	South America|hCoV-19/Colombia/I30/2020|EPI ISL 526959|B.1|Colombia|2020-04-12	0.0003053355	South America
South America|hCoV-19/Chile/RM-ISPCH-22/2020|EPI ISL 445265|B.1.5|Chile|2020-03-11	South America|hCoV-19/Colombia/I30/2020|EPI ISL 526959|B.1|Colombia|2020-04-12	0.0002374613	South America
South America|hCoV-19/Brazil/RJ-477/2020|EPI ISL 427300|B.1.1|Brazil|2020-03-11	South America|hCoV-19/Colombia/I30/2020|EPI ISL 526959|B.1|Colombia|2020-04-12	0.0003392869	South America
South America|hCoV-19/Chile/RM-ISPCH-19/2020|EPI ISL 445262|B.1.5|Chile|2020-03-11	South America|hCoV-19/Colombia/I30/2020|EPI ISL 526959|B.1|Colombia|2020-04-12	0.0002374663	South America
South America|hCoV-19/Brazil/RJ-477i/2020|EPI ISL 427301|B.1.1|Brazil|2020-03-11	South America|hCoV-19/Colombia/I30/2020|EPI ISL 526959|B.1|Colombia|2020-04-12	0.0003392869	South America
South America|hCoV-19/Peru/LIM-INS-011/2020|EPI ISL 489988|A.2|Peru|2020-03-11	South America|hCoV-19/Colombia/I30/2020|EPI ISL 526959|B.1|Colombia|2020-04-12	0.0005807969	South America
South America|hCoV-19/Peru/LIM-INS-015/2020|EPI ISL 490209|B.1.5|Peru|2020-03-11	South America|hCoV-19/Colombia/I30/2020|EPI ISL 526959|B.1|Colombia|2020-04-12	0.0004099497	South America
South America|hCoV-19/Peru/LIM-INS-006/2020|EPI ISL 489838|B.1.1|Peru|2020-03-11	South America|hCoV-19/Colombia/I30/2020|EPI ISL 526959|B.1|Colombia|2020-04-12	0.0003415841	South America
South America|hCoV-19/Chile/RM-ISPCH-15/2020|EPI ISL 445258|A.2|Chile|2020-03-11	South America|hCoV-19/Colombia/I30/2020|EPI ISL 526959|B.1|Colombia|2020-04-12	0.0005768952	South America
South America|hCoV-19/Chile/RM-ISPCH-17/2020|EPI ISL 445260|A.2|Chile|2020-03-11	South America|hCoV-19/Colombia/I30/2020|EPI ISL 526959|B.1|Colombia|2020-04-12	0.0006447937	South America
South America|hCoV-19/Chile/RM-ISPCH-20/2020|EPI ISL 445263|B.1.5|Chile|2020-03-11	South America|hCoV-19/Colombia/I30/2020|EPI ISL 526959|B.1|Colombia|2020-04-12	0.0002374774	South America
South America|hCoV-19/Brazil/MG-CV12/2020|EPI ISL 429674|B.1|Brazil|2020-03-11	South America|hCoV-19/Colombia/I30/2020|EPI ISL 526959|B.1|Colombia|2020-04-12	0.0003210063	South America
South America|hCoV-19/Chile/BI-ISPCH-2/2020|EPI ISL 445331|B.1.1|Chile|2020-03-12	South America|hCoV-19/Colombia/I30/2020|EPI ISL 526959|B.1|Colombia|2020-04-12	0.0003392864	South America
South America|hCoV-19/Chile/BI-ISPCH-2-2/2020|EPI ISL 445333|B.1.5|Chile|2020-03-12	South America|hCoV-19/Colombia/I30/2020|EPI ISL 526959|B.1|Colombia|2020-04-12	0.0002713905	South America
South America|hCoV-19/Chile/RM-ISPCH-21/2020|EPI ISL 445264|B.1.1.10|Chile|2020-03-12	South America|hCoV-19/Colombia/I30/2020|EPI ISL 526959|B.1|Colombia|2020-04-12	0.0004071626	South America
South America|hCoV-19/Brazil/SE-6535/2020|EPI ISL 541375|B.1.5|Brazil|2020-03-12	South America|hCoV-19/Colombia/I30/2020|EPI ISL 526959|B.1|Colombia|2020-04-12	0.0002714032	South America
South America|hCoV-19/Brazil/SC-770/2020|EPI ISL 541370|B.1.1.33|Brazil|2020-03-12	South America|hCoV-19/Colombia/I30/2020|EPI ISL 526959|B.1|Colombia|2020-04-12	0.0004071763	South America
South America|hCoV-19/Chile/ML-CMM-25343/2020|EPI ISL 459863|A|Chile|2020-03-12	South America|hCoV-19/Colombia/I30/2020|EPI ISL 526959|B.1|Colombia|2020-04-12	0.0004071496	South America
South America|hCoV-19/Colombia/DC-INS-79190/2020|EPI ISL 456120|B.1.5|Colombia|2020-03-12	South America|hCoV-19/Colombia/I30/2020|EPI ISL 526959|B.1|Colombia|2020-04-12	0.0002715840	South America
South America|hCoV-19/Brazil/UN-HIAE-SP03/2020|EPI ISL 486427|B.1.1.33|Brazil|2020-03-13	South America|hCoV-19/Colombia/I30/2020|EPI ISL 526959|B.1|Colombia|2020-04-12	0.0004750319	South America
South America|hCoV-19/Peru/LIM-INS-150/2020|EPI ISL 536545|B|Peru|2020-03-13	South America|hCoV-19/Colombia/I30/2020|EPI ISL 526959|B.1|Colombia|2020-04-12	0.0004750417	South America
South America|hCoV-19/Chile/BI-ISPCH-1/2020|EPI ISL 445271|B.1.1|Chile|2020-03-13	South America|hCoV-19/Colombia/I30/2020|EPI ISL 526959|B.1|Colombia|2020-04-12	0.0003392869	South America
South America|hCoV-19/Aruba/AW-RIVM-10101/2020|EPI ISL 547445|B.40|Aruba|2020-03-13	South America|hCoV-19/Colombia/I30/2020|EPI ISL 526959|B.1|Colombia|2020-04-12	0.0005429434	South America
South America|hCoV-19/Brazil/MG-CV6/2020|EPI ISL 429669|B.1|Brazil|2020-03-13	South America|hCoV-19/Colombia/I30/2020|EPI ISL 526959|B.1|Colombia|2020-04-12	0.0002374439	South America
South America|hCoV-19/Brazil/DF-615i/2020|EPI ISL 427294|B.1.1.33|Brazil|2020-03-13	South America|hCoV-19/Colombia/I30/2020|EPI ISL 526959|B.1|Colombia|2020-04-12	0.0003732141	South America
South America|hCoV-19/Brazil/SC-771/2020|EPI ISL 541371|B.1.5|Brazil|2020-03-13	South America|hCoV-19/Colombia/I30/2020|EPI ISL 526959|B.1|Colombia|2020-04-12	0.0002375902	South America
South America|hCoV-19/Peru/LAM-INS-073/2020|EPI ISL 523994|B.1.1|Peru|2020-03-13	South America|hCoV-19/Colombia/I30/2020|EPI ISL 526959|B.1|Colombia|2020-04-12	0.0004099194	South America
South America|hCoV-19/Peru/CAJ-INS-061/2020|EPI ISL 517770|B.1.1.1|Peru|2020-03-13	South America|hCoV-19/Colombia/I30/2020|EPI ISL 526959|B.1|Colombia|2020-04-12	0.0004441163	South America
South America|hCoV-19/Brazil/DF-0001/2020|EPI ISL 426580|B.1.1|Brazil|2020-03-13	South America|hCoV-19/Colombia/I30/2020|EPI ISL 526959|B.1|Colombia|2020-04-12	0.0003412927	South America
South America|hCoV-19/Brazil/GO-0207/2020|EPI ISL 470574|B.40|Brazil|2020-03-13	South America|hCoV-19/Colombia/I30/2020|EPI ISL 526959|B.1|Colombia|2020-04-12	0.0005137566	South America
South America|hCoV-19/Brazil/MG-CV8/2020|EPI ISL 429671|B.1.1|Brazil|2020-03-13	South America|hCoV-19/Colombia/I30/2020|EPI ISL 526959|B.1|Colombia|2020-04-12	0.0005563992	South America
South America|hCoV-19/Chile/MA-ISPCH-1/2020|EPI ISL 445268|B.1.98|Chile|2020-03-14	South America|hCoV-19/Colombia/I30/2020|EPI ISL 526959|B.1|Colombia|2020-04-12	0.0002374553	South America
South America|hCoV-19/Brazil/RN-IEC-162277/2020|EPI ISL 524798|B.1.1.33|Brazil|2020-03-14	South America|hCoV-19/Colombia/I30/2020|EPI ISL 526959|B.1|Colombia|2020-04-12	0.0003732141	South America
South America|hCoV-19/Peru/LIM-INS-159/2020|EPI ISL 536552|B.1.1|Peru|2020-03-14	South America|hCoV-19/Colombia/I30/2020|EPI ISL 526959|B.1|Colombia|2020-04-12	0.0003053434	South America
South America|hCoV-19/Peru/LIM-INS-147/2020|EPI ISL 536542|B.1.1|Peru|2020-03-14	South America|hCoV-19/Colombia/I30/2020|EPI ISL 526959|B.1|Colombia|2020-04-12	0.0003732142	South America
South America|hCoV-19/Chile/RM-CMM-23741/2020|EPI ISL 468752|B.1.1.33|Chile|2020-03-14	South America|hCoV-19/Colombia/I30/2020|EPI ISL 526959|B.1|Colombia|2020-04-12	0.0003732141	South America
South America|hCoV-19/Chile/AR-ISPCH-1/2020|EPI ISL 445270|B.1.1|Chile|2020-03-14	South America|hCoV-19/Colombia/I30/2020|EPI ISL 526959|B.1|Colombia|2020-04-12	0.0003732415	South America
South America|hCoV-19/Chile/VS-ISPCH-2/2020|EPI ISL 445285|B.1.255|Chile|2020-03-14	South America|hCoV-19/Colombia/I30/2020|EPI ISL 526959|B.1|Colombia|2020-04-12	0.0002035257	South America
South America|hCoV-19/Chile/RM-ISPCH-24/2020|EPI ISL 445303|B|Chile|2020-03-14	South America|hCoV-19/Colombia/I30/2020|EPI ISL 526959|B.1|Colombia|2020-04-12	0.0004750578	South America
South America|hCoV-19/Colombia/ATL-INS-79743/2020|EPI ISL 456145|B.1.5|Colombia|2020-03-14	South America|hCoV-19/Colombia/I30/2020|EPI ISL 526959|B.1|Colombia|2020-04-12	0.0002398201	South America
South America|hCoV-19/Brazil/MG-0211/2020|EPI ISL 470578|B.1.1|Brazil|2020-03-14	South America|hCoV-19/Colombia/I30/2020|EPI ISL 526959|B.1|Colombia|2020-04-12	0.0003459432	South America
South America|hCoV-19/Colombia/VAC-INS-79773/2020|EPI ISL 456134|B.1.5|Colombia|2020-03-14	South America|hCoV-19/Colombia/I30/2020|EPI ISL 526959|B.1|Colombia|2020-04-12	0.0002445529	South America
South America|hCoV-19/Colombia/VAC-INS-79779/2020|EPI ISL 456135|B.1.5|Colombia|2020-03-14	South America|hCoV-19/Colombia/I30/2020|EPI ISL 526959|B.1|Colombia|2020-04-12	0.0002449211	South America
South America|hCoV-19/Brazil/MG-0212/2020|EPI ISL 470579|B.1.5|Brazil|2020-03-14	South America|hCoV-19/Colombia/I30/2020|EPI ISL 526959|B.1|Colombia|2020-04-12	0.0002123058	South America
South America|hCoV-19/Brazil/CE-L10-CD171/2020|EPI ISL 476184|B.1.5|Brazil|2020-03-14	South America|hCoV-19/Colombia/I30/2020|EPI ISL 526959|B.1|Colombia|2020-04-12	0.0002514016	South America
South America|hCoV-19/Colombia/VAC-INS-79929/2020|EPI ISL 456136|B.1|Colombia|2020-03-14	South America|hCoV-19/Colombia/I30/2020|EPI ISL 526959|B.1|Colombia|2020-04-12	0.0002476344	South America
South America|hCoV-19/Chile/BI-CMM-25338/2020|EPI ISL 468760|B.1.1|Chile|2020-03-15	South America|hCoV-19/Colombia/I30/2020|EPI ISL 526959|B.1|Colombia|2020-04-12	0.0003392870	South America
South America|hCoV-19/Chile/LI-ISPCH-3/2020|EPI ISL 445275|B.1.1|Chile|2020-03-15	South America|hCoV-19/Colombia/I30/2020|EPI ISL 526959|B.1|Colombia|2020-04-12	0.0003732415	South America
South America|hCoV-19/Colombia/VAC-INS-79965/2020|EPI ISL 456150|B.1.5|Colombia|2020-03-15	South America|hCoV-19/Colombia/I30/2020|EPI ISL 526959|B.1|Colombia|2020-04-12	0.0003053355	South America
South America|hCoV-19/Chile/RM-CMM-27991/2020|EPI ISL 459857|B.1.5|Chile|2020-03-15	South America|hCoV-19/Colombia/I30/2020|EPI ISL 526959|B.1|Colombia|2020-04-12	0.0002374613	South America
South America|hCoV-19/Chile/LI-ISPCH-2/2020|EPI ISL 445274|B|Chile|2020-03-15	South America|hCoV-19/Colombia/I30/2020|EPI ISL 526959|B.1|Colombia|2020-04-12	0.0003732248	South America
South America|hCoV-19/Chile/LI-ISPCH-4/2020|EPI ISL 445276|B.1.1|Chile|2020-03-15	South America|hCoV-19/Colombia/I30/2020|EPI ISL 526959|B.1|Colombia|2020-04-12	0.0003732542	South America
South America|hCoV-19/Chile/MA-ISPCH-2/2020|EPI ISL 445269|B.1.98|Chile|2020-03-15	South America|hCoV-19/Colombia/I30/2020|EPI ISL 526959|B.1|Colombia|2020-04-12	0.0002374632	South America
South America|hCoV-19/Chile/VS-ISPCH-1/2020|EPI ISL 445272|B.1.5|Chile|2020-03-15	South America|hCoV-19/Colombia/I30/2020|EPI ISL 526959|B.1|Colombia|2020-04-12	0.0002374632	South America
South America|hCoV-19/Colombia/SAN-INS-80123/2020|EPI ISL 456149|B.1.1|Colombia|2020-03-15	South America|hCoV-19/Colombia/I30/2020|EPI ISL 526959|B.1|Colombia|2020-04-12	0.0003394277	South America
South America|hCoV-19/Brazil/RJ-MD63-1b/2020|EPI ISL 528638|B.1.1.33|Brazil|2020-03-16	South America|hCoV-19/Colombia/I30/2020|EPI ISL 526959|B.1|Colombia|2020-04-12	0.0003732141	South America
South America|hCoV-19/Chile/LI-ISPCH-1/2020|EPI ISL 445273|B.1.5|Chile|2020-03-16	South America|hCoV-19/Colombia/I30/2020|EPI ISL 526959|B.1|Colombia|2020-04-12	0.0003053355	South America
South America|hCoV-19/Chile/LI-ISPCH-5/2020|EPI ISL 445277|B.1.1|Chile|2020-03-16	South America|hCoV-19/Colombia/I30/2020|EPI ISL 526959|B.1|Colombia|2020-04-12	0.0003732415	South America
South America|hCoV-19/Chile/RM-ISPCH-26/2020|EPI ISL 445305|B.1|Chile|2020-03-16	South America|hCoV-19/Colombia/I30/2020|EPI ISL 526959|B.1|Colombia|2020-04-12	0.0003392693	South America
South America|hCoV-19/Chile/RM-ISPCH-28/2020|EPI ISL 445307|B.1|Chile|2020-03-16	South America|hCoV-19/Colombia/I30/2020|EPI ISL 526959|B.1|Colombia|2020-04-12	0.0003053355	South America
South America|hCoV-19/Chile/LI-ISPCH-6/2020|EPI ISL 445278|B.1.5|Chile|2020-03-16	South America|hCoV-19/Colombia/I30/2020|EPI ISL 526959|B.1|Colombia|2020-04-12	0.0002713905	South America
South America|hCoV-19/Brazil/RJ-MD63-1a/2020|EPI ISL 528637|B.1.1.33|Brazil|2020-03-16	South America|hCoV-19/Colombia/I30/2020|EPI ISL 526959|B.1|Colombia|2020-04-12	0.0004411233	South America
South America|hCoV-19/Peru/LIM-INS-143/2020|EPI ISL 536538|B.1.1.1|Peru|2020-03-16	South America|hCoV-19/Colombia/I30/2020|EPI ISL 526959|B.1|Colombia|2020-04-12	0.0005090115	South America
South America|hCoV-19/Brazil/MG-CV21/2020|EPI ISL 429681|B.1|Brazil|2020-03-16	South America|hCoV-19/Colombia/I30/2020|EPI ISL 526959|B.1|Colombia|2020-04-12	0.0002374440	South America
South America|hCoV-19/Chile/RM-ISPCH-30/2020|EPI ISL 445309|B.1.5|Chile|2020-03-16	South America|hCoV-19/Colombia/I30/2020|EPI ISL 526959|B.1|Colombia|2020-04-12	0.0002374613	South America
South America|hCoV-19/Brazil/AM-02/2020|EPI ISL 417034|A.2|Brazil|2020-03-16	South America|hCoV-19/Colombia/I30/2020|EPI ISL 526959|B.1|Colombia|2020-04-12	0.0006447718	South America
South America|hCoV-19/Brazil/MG-CV16/2020|EPI ISL 429676|B.1.1|Brazil|2020-03-16	South America|hCoV-19/Colombia/I30/2020|EPI ISL 526959|B.1|Colombia|2020-04-12	0.0004423485	South America
South America|hCoV-19/Peru/LAM-INS-071/2020|EPI ISL 523954|B.1.1.1|Peru|2020-03-16	South America|hCoV-19/Colombia/I30/2020|EPI ISL 526959|B.1|Colombia|2020-04-12	0.0004436616	South America
South America|hCoV-19/Peru/ANC-INS-066/2020|EPI ISL 516987|B.1.1.1|Peru|2020-03-16	South America|hCoV-19/Colombia/I30/2020|EPI ISL 526959|B.1|Colombia|2020-04-12	0.0004441011	South America
South America|hCoV-19/Chile/RM-ISPCH-29/2020|EPI ISL 445308|B.1.5|Chile|2020-03-16	South America|hCoV-19/Colombia/I30/2020|EPI ISL 526959|B.1|Colombia|2020-04-12	0.0002374695	South America
South America|hCoV-19/Brazil/PR-5619/2020|EPI ISL 541342|B.1|Brazil|2020-03-16	South America|hCoV-19/Colombia/I30/2020|EPI ISL 526959|B.1|Colombia|2020-04-12	0.0003053482	South America
South America|hCoV-19/Colombia/RIS-INS-80245/2020|EPI ISL 456155|B.1.5|Colombia|2020-03-16	South America|hCoV-19/Colombia/I30/2020|EPI ISL 526959|B.1|Colombia|2020-04-12	0.0003053977	South America
South America|hCoV-19/Colombia/VAC-INS-79943/2020|EPI ISL 456138|B.1.5|Colombia|2020-03-16	South America|hCoV-19/Colombia/I30/2020|EPI ISL 526959|B.1|Colombia|2020-04-12	0.0003068068	South America
South America|hCoV-19/Colombia/BOL-INS-80191/2020|EPI ISL 456122|B.1|Colombia|2020-03-16	South America|hCoV-19/Colombia/I30/2020|EPI ISL 526959|B.1|Colombia|2020-04-12	0.0001383569	South America
South America|hCoV-19/Peru/LIM-INS-141/2020|EPI ISL 536536|B|Peru|2020-03-16	South America|hCoV-19/Colombia/I30/2020|EPI ISL 526959|B.1|Colombia|2020-04-12	0.0004521531	South America
South America|hCoV-19/Brazil/RJ-L10-CD158/2020|EPI ISL 476180|B.1.1.33|Brazil|2020-03-16	South America|hCoV-19/Colombia/I30/2020|EPI ISL 526959|B.1|Colombia|2020-04-12	0.0003537076	South America
South America|hCoV-19/Brazil/RJ-L10-CD154/2020|EPI ISL 476178|B.1.1.33|Brazil|2020-03-16	South America|hCoV-19/Colombia/I30/2020|EPI ISL 526959|B.1|Colombia|2020-04-12	0.0004281692	South America
South America|hCoV-19/Brazil/RS-L11-CD180/2020|EPI ISL 476192|B.1.1.33|Brazil|2020-03-16	South America|hCoV-19/Colombia/I30/2020|EPI ISL 526959|B.1|Colombia|2020-04-12	0.0003567732	South America
South America|hCoV-19/Brazil/MG-CV19/2020|EPI ISL 429679|B.1.1|Brazil|2020-03-16	South America|hCoV-19/Colombia/I30/2020|EPI ISL 526959|B.1|Colombia|2020-04-12	0.0004676970	South America
South America|hCoV-19/Chile/MA-ISPCH-3/2020|EPI ISL 445280|B.1.98|Chile|2020-03-17	South America|hCoV-19/Colombia/I30/2020|EPI ISL 526959|B.1|Colombia|2020-04-12	0.0002374548	South America
South America|hCoV-19/Brazil/MG-CV31/2020|EPI ISL 429687|B.1|Brazil|2020-03-17	South America|hCoV-19/Colombia/I30/2020|EPI ISL 526959|B.1|Colombia|2020-04-12	0.0003393012	South America
South America|hCoV-19/Chile/RM-CMM-26639/2020|EPI ISL 459858|A.2|Chile|2020-03-17	South America|hCoV-19/Colombia/I30/2020|EPI ISL 526959|B.1|Colombia|2020-04-12	0.0006447886	South America
South America|hCoV-19/Chile/RM-ISPCH-35/2020|EPI ISL 445314|B.1|Chile|2020-03-17	South America|hCoV-19/Colombia/I30/2020|EPI ISL 526959|B.1|Colombia|2020-04-12	0.0002714032	South America
South America|hCoV-19/Peru/LIM-INS-138/2020|EPI ISL 536533|B.1.1|Peru|2020-03-17	South America|hCoV-19/Colombia/I30/2020|EPI ISL 526959|B.1|Colombia|2020-04-12	0.0003392780	South America
South America|hCoV-19/Brazil/MG-CV32/2020|EPI ISL 429688|B.1.1|Brazil|2020-03-17	South America|hCoV-19/Colombia/I30/2020|EPI ISL 526959|B.1|Colombia|2020-04-12	0.0004071902	South America
South America|hCoV-19/Peru/LIM-INS-139/2020|EPI ISL 536534|B.1.1|Peru|2020-03-17	South America|hCoV-19/Colombia/I30/2020|EPI ISL 526959|B.1|Colombia|2020-04-12	0.0003392869	South America
South America|hCoV-19/Chile/RM-ISPCH-38/2020|EPI ISL 445317|B.1.1|Chile|2020-03-17	South America|hCoV-19/Colombia/I30/2020|EPI ISL 526959|B.1|Colombia|2020-04-12	0.0003053434	South America
South America|hCoV-19/Brazil/AP-IEC-161167/2020|EPI ISL 450873|B.1.1.33|Brazil|2020-03-17	South America|hCoV-19/Colombia/I30/2020|EPI ISL 526959|B.1|Colombia|2020-04-12	0.0003732141	South America
South America|hCoV-19/Chile/RM-ISPCH-41/2020|EPI ISL 445320|B.1.5|Chile|2020-03-17	South America|hCoV-19/Colombia/I30/2020|EPI ISL 526959|B.1|Colombia|2020-04-12	0.0002374613	South America
South America|hCoV-19/Aruba/AW-RIVM-10113/2020|EPI ISL 547446|B.1|Aruba|2020-03-17	South America|hCoV-19/Colombia/I30/2020|EPI ISL 526959|B.1|Colombia|2020-04-12	0.0001695953	South America
South America|hCoV-19/Brazil/PR-5618/2020|EPI ISL 541341|B.1|Brazil|2020-03-17	South America|hCoV-19/Colombia/I30/2020|EPI ISL 526959|B.1|Colombia|2020-04-12	0.0001696090	South America
South America|hCoV-19/Brazil/PR-5617/2020|EPI ISL 541340|B.1|Brazil|2020-03-17	South America|hCoV-19/Colombia/I30/2020|EPI ISL 526959|B.1|Colombia|2020-04-12	0.0003392896	South America
South America|hCoV-19/Peru/JUN-INS-074/2020|EPI ISL 524471|B.1.255|Peru|2020-03-17	South America|hCoV-19/Colombia/I30/2020|EPI ISL 526959|B.1|Colombia|2020-04-12	0.0002390575	South America
South America|hCoV-19/Chile/RM-ISPCH-32/2020|EPI ISL 445311|B.1.5|Chile|2020-03-17	South America|hCoV-19/Colombia/I30/2020|EPI ISL 526959|B.1|Colombia|2020-04-12	0.0002374633	South America
South America|hCoV-19/Chile/RM-CMM-25669/2020|EPI ISL 459862|B.1.5|Chile|2020-03-17	South America|hCoV-19/Colombia/I30/2020|EPI ISL 526959|B.1|Colombia|2020-04-12	0.0002035353	South America
South America|hCoV-19/Chile/RM-ISPCH-42/2020|EPI ISL 445321|B.1.1|Chile|2020-03-17	South America|hCoV-19/Colombia/I30/2020|EPI ISL 526959|B.1|Colombia|2020-04-12	0.0003053538	South America
South America|hCoV-19/Chile/RM-ISPCH-34/2020|EPI ISL 445313|B.1.5|Chile|2020-03-17	South America|hCoV-19/Colombia/I30/2020|EPI ISL 526959|B.1|Colombia|2020-04-12	0.0002713997	South America
South America|hCoV-19/Chile/BI-ISPCH-1-2/2020|EPI ISL 445281|B.1.1|Chile|2020-03-17	South America|hCoV-19/Colombia/I30/2020|EPI ISL 526959|B.1|Colombia|2020-04-12	0.0003392984	South America
South America|hCoV-19/Chile/RM-ISPCH-33/2020|EPI ISL 445312|B.1.5|Chile|2020-03-17	South America|hCoV-19/Colombia/I30/2020|EPI ISL 526959|B.1|Colombia|2020-04-12	0.0002374694	South America
South America|hCoV-19/Peru/LIM-INS-148/2020|EPI ISL 536543|B.1.8|Peru|2020-03-17	South America|hCoV-19/Colombia/I30/2020|EPI ISL 526959|B.1|Colombia|2020-04-12	0.0002376871	South America
South America|hCoV-19/Peru/LIM-INS-136/2020|EPI ISL 536531|B.1|Peru|2020-03-17	South America|hCoV-19/Colombia/I30/2020|EPI ISL 526959|B.1|Colombia|2020-04-12	0.0002042238	South America
South America|hCoV-19/Uruguay/UY-NYUMC850/2020|EPI ISL 457946|A.2|Uruguay|2020-03-17	South America|hCoV-19/Colombia/I30/2020|EPI ISL 526959|B.1|Colombia|2020-04-12	0.0006515036	South America
South America|hCoV-19/Peru/LIM-INS-149/2020|EPI ISL 536544|B.1.5|Peru|2020-03-17	South America|hCoV-19/Colombia/I30/2020|EPI ISL 526959|B.1|Colombia|2020-04-12	0.0003072821	South America
South America|hCoV-19/Brazil/MG-CV26/2020|EPI ISL 429684|B.1.1|Brazil|2020-03-17	South America|hCoV-19/Colombia/I30/2020|EPI ISL 526959|B.1|Colombia|2020-04-12	0.0004817681	South America
South America|hCoV-19/Colombia/VAC-INS-81251/2020|EPI ISL 456139|B.1.1|Colombia|2020-03-17	South America|hCoV-19/Colombia/I30/2020|EPI ISL 526959|B.1|Colombia|2020-04-12	0.0003081866	South America
South America|hCoV-19/Colombia/ANT-INS-80370/2020|EPI ISL 456118|B.1.5|Colombia|2020-03-17	South America|hCoV-19/Colombia/I30/2020|EPI ISL 526959|B.1|Colombia|2020-04-12	0.0002076318	South America
South America|hCoV-19/Brazil/MG-CV33/2020|EPI ISL 429689|B.1.1|Brazil|2020-03-17	South America|hCoV-19/Colombia/I30/2020|EPI ISL 526959|B.1|Colombia|2020-04-12	0.0003865494	South America
South America|hCoV-19/Brazil/SP-L11-CD185-2/2020|EPI ISL 476196|B.1|Brazil|2020-03-17	South America|hCoV-19/Colombia/I30/2020|EPI ISL 526959|B.1|Colombia|2020-04-12	0.0001069979	South America
South America|hCoV-19/Brazil/MG-0214/2020|EPI ISL 470580|B.1.1.33|Brazil|2020-03-17	South America|hCoV-19/Colombia/I30/2020|EPI ISL 526959|B.1|Colombia|2020-04-12	0.0004573627	South America
South America|hCoV-19/Colombia/CAU-INS-80705/2020|EPI ISL 456124|B.1|Colombia|2020-03-17	South America|hCoV-19/Colombia/I30/2020|EPI ISL 526959|B.1|Colombia|2020-04-12	0.0002494751	South America
South America|hCoV-19/Aruba/AW-RIVM-10114/2020|EPI ISL 547447|B.1|Aruba|2020-03-18	South America|hCoV-19/Colombia/I30/2020|EPI ISL 526959|B.1|Colombia|2020-04-12	0.0001356732	South America
South America|hCoV-19/Chile/RM-ISPCH-65/2020|EPI ISL 445361|B.1.1|Chile|2020-03-18	South America|hCoV-19/Colombia/I30/2020|EPI ISL 526959|B.1|Colombia|2020-04-12	0.0003392780	South America
South America|hCoV-19/Peru/LIM-INS-145/2020|EPI ISL 536540|A.2|Peru|2020-03-18	South America|hCoV-19/Colombia/I30/2020|EPI ISL 526959|B.1|Colombia|2020-04-12	0.0006108227	South America
South America|hCoV-19/Peru/LIM-INS-130/2020|EPI ISL 536527|B.1.1.1|Peru|2020-03-18	South America|hCoV-19/Colombia/I30/2020|EPI ISL 526959|B.1|Colombia|2020-04-12	0.0004411027	South America
South America|hCoV-19/Brazil/SP02cc/2020|EPI ISL 450506|B|Brazil|2020-03-18	South America|hCoV-19/Colombia/I30/2020|EPI ISL 526959|B.1|Colombia|2020-04-12	0.0005429547	South America
South America|hCoV-19/Argentina/C1374/2020|EPI ISL 420599|B.1.255|Argentina|2020-03-18	South America|hCoV-19/Colombia/I30/2020|EPI ISL 526959|B.1|Colombia|2020-04-12	0.0002713706	South America
South America|hCoV-19/Brazil/AC-IEC-162535/2020|EPI ISL 458139|B.1.1.33|Brazil|2020-03-18	South America|hCoV-19/Colombia/I30/2020|EPI ISL 526959|B.1|Colombia|2020-04-12	0.0004411118	South America
South America|hCoV-19/Brazil/SP-624/2020|EPI ISL 515527|B.1.1.33|Brazil|2020-03-18	South America|hCoV-19/Colombia/I30/2020|EPI ISL 526959|B.1|Colombia|2020-04-12	0.0003732141	South America
South America|hCoV-19/Peru/LIM-INS-161/2020|EPI ISL 536554|B.1.1|Peru|2020-03-18	South America|hCoV-19/Colombia/I30/2020|EPI ISL 526959|B.1|Colombia|2020-04-12	0.0003732415	South America
South America|hCoV-19/Peru/ARE-INS-072/2020|EPI ISL 523979|B.1.1|Peru|2020-03-18	South America|hCoV-19/Colombia/I30/2020|EPI ISL 526959|B.1|Colombia|2020-04-12	0.0003415931	South America
South America|hCoV-19/Peru/LIM-INS-158/2020|EPI ISL 536551|B.1.5|Peru|2020-03-18	South America|hCoV-19/Colombia/I30/2020|EPI ISL 526959|B.1|Colombia|2020-04-12	0.0002714090	South America
South America|hCoV-19/Colombia/RIS-INS-81402/2020|EPI ISL 497736|B.1|Colombia|2020-03-18	South America|hCoV-19/Colombia/I30/2020|EPI ISL 526959|B.1|Colombia|2020-04-12	0.0001356824	South America
South America|hCoV-19/Peru/LIM-INS-144/2020|EPI ISL 536539|A.2|Peru|2020-03-18	South America|hCoV-19/Colombia/I30/2020|EPI ISL 526959|B.1|Colombia|2020-04-12	0.0006114036	South America
South America|hCoV-19/Colombia/NSA-INS-80656/2020|EPI ISL 456126|B.1.5|Colombia|2020-03-18	South America|hCoV-19/Colombia/I30/2020|EPI ISL 526959|B.1|Colombia|2020-04-12	0.0002713905	South America
South America|hCoV-19/Peru/JUN-INS-153/2020|EPI ISL 536546|B.1.5|Peru|2020-03-18	South America|hCoV-19/Colombia/I30/2020|EPI ISL 526959|B.1|Colombia|2020-04-12	0.0005878441	South America
South America|hCoV-19/Brazil/SC-0243/2020|EPI ISL 470652|B.1.1|Brazil|2020-03-18	South America|hCoV-19/Colombia/I30/2020|EPI ISL 526959|B.1|Colombia|2020-04-12	0.0003459430	South America
South America|hCoV-19/Brazil/GO-0208/2020|EPI ISL 470575|B.1.22|Brazil|2020-03-18	South America|hCoV-19/Colombia/I30/2020|EPI ISL 526959|B.1|Colombia|2020-04-12	0.0002444235	South America
South America|hCoV-19/Peru/LIM-INS-157/2020|EPI ISL 536550|B.1.1|Peru|2020-03-19	South America|hCoV-19/Colombia/I30/2020|EPI ISL 526959|B.1|Colombia|2020-04-12	0.0003392866	South America
South America|hCoV-19/Chile/MA-ISPCH-5/2020|EPI ISL 445283|B.1|Chile|2020-03-19	South America|hCoV-19/Colombia/I30/2020|EPI ISL 526959|B.1|Colombia|2020-04-12	0.0001356732	South America
South America|hCoV-19/Peru/LIM-INS-155/2020|EPI ISL 536548|B.1.255|Peru|2020-03-19	South America|hCoV-19/Colombia/I30/2020|EPI ISL 526959|B.1|Colombia|2020-04-12	0.0002035188	South America
South America|hCoV-19/Chile/VS-ISPCH-3/2020|EPI ISL 445286|B.1|Chile|2020-03-19	South America|hCoV-19/Colombia/I30/2020|EPI ISL 526959|B.1|Colombia|2020-04-12	0.0001695952	South America
South America|hCoV-19/Colombia/VAC-INS-82320/2020|EPI ISL 456151|B.1|Colombia|2020-03-19	South America|hCoV-19/Colombia/I30/2020|EPI ISL 526959|B.1|Colombia|2020-04-12	0.0001356732	South America
South America|hCoV-19/Peru/JUN-UPCH-0118/2020|EPI ISL 568515|B.1.255|Peru|2020-03-19	South America|hCoV-19/Colombia/I30/2020|EPI ISL 526959|B.1|Colombia|2020-04-12	0.0002374440	South America
South America|hCoV-19/Brazil/RJ-LVM161-2/2020|EPI ISL 528539|A.2|Brazil|2020-03-19	South America|hCoV-19/Colombia/I30/2020|EPI ISL 526959|B.1|Colombia|2020-04-12	0.0006108386	South America
South America|hCoV-19/Chile/MA-ISPCH-4/2020|EPI ISL 445282|B.1.5|Chile|2020-03-19	South America|hCoV-19/Colombia/I30/2020|EPI ISL 526959|B.1|Colombia|2020-04-12	0.0002374551	South America
South America|hCoV-19/Brazil/PB-IEC-161853/2020|EPI ISL 524801|B.1.5|Brazil|2020-03-19	South America|hCoV-19/Colombia/I30/2020|EPI ISL 526959|B.1|Colombia|2020-04-12	0.0003053275	South America
South America|hCoV-19/Chile/RM-ISPCH-45/2020|EPI ISL 445324|B.1.5|Chile|2020-03-19	South America|hCoV-19/Colombia/I30/2020|EPI ISL 526959|B.1|Colombia|2020-04-12	0.0002374613	South America
South America|hCoV-19/Brazil/SE-6536/2020|EPI ISL 541376|B.1.1.33|Brazil|2020-03-19	South America|hCoV-19/Colombia/I30/2020|EPI ISL 526959|B.1|Colombia|2020-04-12	0.0004071518	South America
South America|hCoV-19/Brazil/SE-6533/2020|EPI ISL 541374|B.1.1|Brazil|2020-03-19	South America|hCoV-19/Colombia/I30/2020|EPI ISL 526959|B.1|Colombia|2020-04-12	0.0003732240	South America
South America|hCoV-19/Chile/RM-ISPCH-36/2020|EPI ISL 445315|B.1.1|Chile|2020-03-19	South America|hCoV-19/Colombia/I30/2020|EPI ISL 526959|B.1|Colombia|2020-04-12	0.0003392984	South America
South America|hCoV-19/Chile/RM-ISPCH-39/2020|EPI ISL 445318|B|Chile|2020-03-19	South America|hCoV-19/Colombia/I30/2020|EPI ISL 526959|B.1|Colombia|2020-04-12	0.0004750578	South America
South America|hCoV-19/Peru/LIM-INS-162/2020|EPI ISL 536555|B.1.1|Peru|2020-03-19	South America|hCoV-19/Colombia/I30/2020|EPI ISL 526959|B.1|Colombia|2020-04-12	0.0003753117	South America
South America|hCoV-19/Chile/VS-CMM-28875/2020|EPI ISL 459864|B.1.1|Chile|2020-03-19	South America|hCoV-19/Colombia/I30/2020|EPI ISL 526959|B.1|Colombia|2020-04-12	0.0003082188	South America
South America|hCoV-19/Brazil/SP-L7-CD67/2020|EPI ISL 476435|B.1.1.33|Brazil|2020-03-19	South America|hCoV-19/Colombia/I30/2020|EPI ISL 526959|B.1|Colombia|2020-04-12	0.0004111976	South America
South America|hCoV-19/Peru/JUN-INS-154/2020|EPI ISL 536547|B.1|Peru|2020-03-19	South America|hCoV-19/Colombia/I30/2020|EPI ISL 526959|B.1|Colombia|2020-04-12	0.0003777841	South America
South America|hCoV-19/Brazil/MG-0215/2020|EPI ISL 470581|B.1|Brazil|2020-03-19	South America|hCoV-19/Colombia/I30/2020|EPI ISL 526959|B.1|Colombia|2020-04-12	0.0002396690	South America
South America|hCoV-19/Brazil/MG-0216/2020|EPI ISL 470582|B.1.1.33|Brazil|2020-03-19	South America|hCoV-19/Colombia/I30/2020|EPI ISL 526959|B.1|Colombia|2020-04-12	0.0004452449	South America
South America|hCoV-19/Brazil/SP-L7-CD76/2020|EPI ISL 476443|B.1|Brazil|2020-03-19	South America|hCoV-19/Colombia/I30/2020|EPI ISL 526959|B.1|Colombia|2020-04-12	0.0001712997	South America
South America|hCoV-19/Uruguay/UY-10/2020|EPI ISL 429257|B.31|Uruguay|2020-03-19	South America|hCoV-19/Colombia/I30/2020|EPI ISL 526959|B.1|Colombia|2020-04-12	0.0006919247	South America
South America|hCoV-19/Brazil/PI-0239/2020|EPI ISL 470613|B.1.1.33|Brazil|2020-03-19	South America|hCoV-19/Colombia/I30/2020|EPI ISL 526959|B.1|Colombia|2020-04-12	0.0003805467	South America
South America|hCoV-19/Brazil/SP-L11-CD200/2020|EPI ISL 476201|B.1.1.33|Brazil|2020-03-19	South America|hCoV-19/Colombia/I30/2020|EPI ISL 526959|B.1|Colombia|2020-04-12	0.0003537076	South America
South America|hCoV-19/Brazil/SP-L9-CD122/2020|EPI ISL 476472|B.1.255|Brazil|2020-03-19	South America|hCoV-19/Colombia/I30/2020|EPI ISL 526959|B.1|Colombia|2020-04-12	0.0001760035	South America
South America|hCoV-19/Colombia/VAC-INS-82307/2020|EPI ISL 456143|B.1|Colombia|2020-03-19	South America|hCoV-19/Colombia/I30/2020|EPI ISL 526959|B.1|Colombia|2020-04-12	0.0001405982	South America
South America|hCoV-19/Brazil/RS-L10-CD175/2020|EPI ISL 476188|B.1.1.33|Brazil|2020-03-19	South America|hCoV-19/Colombia/I30/2020|EPI ISL 526959|B.1|Colombia|2020-04-12	0.0003567736	South America
South America|hCoV-19/Chile/VS-ISPCH-4/2020|EPI ISL 445287|B.1.5|Chile|2020-03-19	South America|hCoV-19/Colombia/I30/2020|EPI ISL 526959|B.1|Colombia|2020-04-12	0.0002035352	South America
South America|hCoV-19/Aruba/AW-RIVM-10115/2020|EPI ISL 547448|B.1|Aruba|2020-03-20	South America|hCoV-19/Colombia/I30/2020|EPI ISL 526959|B.1|Colombia|2020-04-12	0.0002374552	South America
South America|hCoV-19/Brazil/PA-IEC-161548/2020|EPI ISL 450874|B.1.1.33|Brazil|2020-03-20	South America|hCoV-19/Colombia/I30/2020|EPI ISL 526959|B.1|Colombia|2020-04-12	0.0003732141	South America
South America|hCoV-19/Peru/ARE-INS-164/2020|EPI ISL 536557|B.1.5|Peru|2020-03-20	South America|hCoV-19/Colombia/I30/2020|EPI ISL 526959|B.1|Colombia|2020-04-12	0.0002375338	South America
South America|hCoV-19/Peru/LIM-UPCH-0011/2020|EPI ISL 529068|B.1.1.1|Peru|2020-03-20	South America|hCoV-19/Colombia/I30/2020|EPI ISL 526959|B.1|Colombia|2020-04-12	0.0005429975	South America
South America|hCoV-19/Colombia/ANT-INS-82457/2020|EPI ISL 456146|B.1.5|Colombia|2020-03-20	South America|hCoV-19/Colombia/I30/2020|EPI ISL 526959|B.1|Colombia|2020-04-12	0.0002374613	South America
South America|hCoV-19/Peru/ARE-INS-165/2020|EPI ISL 536558|B.1|Peru|2020-03-20	South America|hCoV-19/Colombia/I30/2020|EPI ISL 526959|B.1|Colombia|2020-04-12	0.0003053275	South America
South America|hCoV-19/Chile/RM-ISPCH-69/2020|EPI ISL 445365|B.1|Chile|2020-03-20	South America|hCoV-19/Colombia/I30/2020|EPI ISL 526959|B.1|Colombia|2020-04-12	0.0001356732	South America
South America|hCoV-19/Chile/MA-ISPCH-7/2020|EPI ISL 445288|B.1|Chile|2020-03-20	South America|hCoV-19/Colombia/I30/2020|EPI ISL 526959|B.1|Colombia|2020-04-12	0.0001695997	South America
South America|hCoV-19/Peru/LIM-INS-156/2020|EPI ISL 536549|B.1.5|Peru|2020-03-20	South America|hCoV-19/Colombia/I30/2020|EPI ISL 526959|B.1|Colombia|2020-04-12	0.0002374613	South America
South America|hCoV-19/Peru/ICA-INS-166/2020|EPI ISL 536559|B.1.1|Peru|2020-03-20	South America|hCoV-19/Colombia/I30/2020|EPI ISL 526959|B.1|Colombia|2020-04-12	0.0003732415	South America
South America|hCoV-19/Peru/ARE-UPCH-0111/2020|EPI ISL 540988|B.1|Peru|2020-03-20	South America|hCoV-19/Colombia/I30/2020|EPI ISL 526959|B.1|Colombia|2020-04-12	0.0003053275	South America
South America|hCoV-19/Brazil/RJ-763/2020|EPI ISL 427302|B.1.1.33|Brazil|2020-03-20	South America|hCoV-19/Colombia/I30/2020|EPI ISL 526959|B.1|Colombia|2020-04-12	0.0003732141	South America
South America|hCoV-19/Brazil/SE-6530/2020|EPI ISL 541373|B.1.1|Brazil|2020-03-20	South America|hCoV-19/Colombia/I30/2020|EPI ISL 526959|B.1|Colombia|2020-04-12	0.0003732143	South America
South America|hCoV-19/Brazil/MG-CV42/2020|EPI ISL 429695|B.1|Brazil|2020-03-20	South America|hCoV-19/Colombia/I30/2020|EPI ISL 526959|B.1|Colombia|2020-04-12	0.0002380153	South America
South America|hCoV-19/Peru/ARE-UPCH-0110/2020|EPI ISL 540987|B.1.5|Peru|2020-03-20	South America|hCoV-19/Colombia/I30/2020|EPI ISL 526959|B.1|Colombia|2020-04-12	0.0002375339	South America
South America|hCoV-19/Colombia/MAG-INS-81035/2020|EPI ISL 456125|B.1.255|Colombia|2020-03-20	South America|hCoV-19/Colombia/I30/2020|EPI ISL 526959|B.1|Colombia|2020-04-12	0.0002399011	South America
South America|hCoV-19/Brazil/MG-0217/2020|EPI ISL 470583|B.1.1.33|Brazil|2020-03-20	South America|hCoV-19/Colombia/I30/2020|EPI ISL 526959|B.1|Colombia|2020-04-12	0.0003845498	South America
South America|hCoV-19/Chile/RM-ISPCH-47/2020|EPI ISL 445326|B.1.5|Chile|2020-03-21	South America|hCoV-19/Colombia/I30/2020|EPI ISL 526959|B.1|Colombia|2020-04-12	0.0002713902	South America
South America|hCoV-19/Chile/MA-ISPCH-14/2020|EPI ISL 445295|B.1.98|Chile|2020-03-21	South America|hCoV-19/Colombia/I30/2020|EPI ISL 526959|B.1|Colombia|2020-04-12	0.0002374551	South America
South America|hCoV-19/Chile/RM-ISPCH-71/2020|EPI ISL 445367|B.1.1.33|Chile|2020-03-21	South America|hCoV-19/Colombia/I30/2020|EPI ISL 526959|B.1|Colombia|2020-04-12	0.0004071710	South America
South America|hCoV-19/Peru/LIM-UPCH-0119/2020|EPI ISL 568516|B.1.1|Peru|2020-03-21	South America|hCoV-19/Colombia/I30/2020|EPI ISL 526959|B.1|Colombia|2020-04-12	0.0003392869	South America
South America|hCoV-19/Chile/RM-ISPCH-23/2020|EPI ISL 445302|B.1.1|Chile|2020-03-21	South America|hCoV-19/Colombia/I30/2020|EPI ISL 526959|B.1|Colombia|2020-04-12	0.0003053434	South America
South America|hCoV-19/Chile/MA-ISPCH-9/2020|EPI ISL 445290|B.1|Chile|2020-03-21	South America|hCoV-19/Colombia/I30/2020|EPI ISL 526959|B.1|Colombia|2020-04-12	0.0001356732	South America
South America|hCoV-19/Chile/RM-ISPCH-48/2020|EPI ISL 445327|B.1.5|Chile|2020-03-21	South America|hCoV-19/Colombia/I30/2020|EPI ISL 526959|B.1|Colombia|2020-04-12	0.0003053132	South America
South America|hCoV-19/Chile/RM-ISPCH-70/2020|EPI ISL 445366|B.1.5|Chile|2020-03-21	South America|hCoV-19/Colombia/I30/2020|EPI ISL 526959|B.1|Colombia|2020-04-12	0.0002374613	South America
South America|hCoV-19/Chile/MA-ISPCH-13/2020|EPI ISL 445294|B.1|Chile|2020-03-21	South America|hCoV-19/Colombia/I30/2020|EPI ISL 526959|B.1|Colombia|2020-04-12	0.0001356778	South America
South America|hCoV-19/Chile/MA-ISPCH-10/2020|EPI ISL 445291|B.1|Chile|2020-03-21	South America|hCoV-19/Colombia/I30/2020|EPI ISL 526959|B.1|Colombia|2020-04-12	0.0001356824	South America
South America|hCoV-19/Brazil/CE-L12-CD224/2020|EPI ISL 476218|B.1.5|Brazil|2020-03-21	South America|hCoV-19/Colombia/I30/2020|EPI ISL 526959|B.1|Colombia|2020-04-12	0.0003230224	South America
South America|hCoV-19/Chile/RM-ISPCH-59/2020|EPI ISL 445355|B.1.5|Chile|2020-03-22	South America|hCoV-19/Colombia/I30/2020|EPI ISL 526959|B.1|Colombia|2020-04-12	0.0002714032	South America
South America|hCoV-19/Chile/MA-ISPCH-11/2020|EPI ISL 445292|B.1|Chile|2020-03-22	South America|hCoV-19/Colombia/I30/2020|EPI ISL 526959|B.1|Colombia|2020-04-12	0.0001695997	South America
South America|hCoV-19/Argentina/C3013/2020|EPI ISL 420598|B.1.220|Argentina|2020-03-22	South America|hCoV-19/Colombia/I30/2020|EPI ISL 526959|B.1|Colombia|2020-04-12	0.0003053131	South America
South America|hCoV-19/Brazil/SP-144/2020|EPI ISL 468310|B.1.1.33|Brazil|2020-03-22	South America|hCoV-19/Colombia/I30/2020|EPI ISL 526959|B.1|Colombia|2020-04-12	0.0004071624	South America
South America|hCoV-19/Peru/LIM-INS-168/2020|EPI ISL 536561|A.2|Peru|2020-03-22	South America|hCoV-19/Colombia/I30/2020|EPI ISL 526959|B.1|Colombia|2020-04-12	0.0006108227	South America
South America|hCoV-19/Chile/MA-ISPCH-15/2020|EPI ISL 445299|B.1|Chile|2020-03-22	South America|hCoV-19/Colombia/I30/2020|EPI ISL 526959|B.1|Colombia|2020-04-12	0.0001695953	South America
South America|hCoV-19/Aruba/AW-RIVM-10122/2020|EPI ISL 547449|B.40|Aruba|2020-03-22	South America|hCoV-19/Colombia/I30/2020|EPI ISL 526959|B.1|Colombia|2020-04-12	0.0005429434	South America
South America|hCoV-19/Brazil/DF-891/2020|EPI ISL 427298|B.1.1.33|Brazil|2020-03-22	South America|hCoV-19/Colombia/I30/2020|EPI ISL 526959|B.1|Colombia|2020-04-12	0.0003732141	South America
South America|hCoV-19/Colombia/BOL-INS-84730/2020|EPI ISL 497738|B.1|Colombia|2020-03-22	South America|hCoV-19/Colombia/I30/2020|EPI ISL 526959|B.1|Colombia|2020-04-12	0.0002035534	South America
South America|hCoV-19/Colombia/DC-INS-84861/2020|EPI ISL 456116|B.1.5|Colombia|2020-03-22	South America|hCoV-19/Colombia/I30/2020|EPI ISL 526959|B.1|Colombia|2020-04-12	0.0002423185	South America
South America|hCoV-19/Brazil/MG-CV49/2020|EPI ISL 429702|B.1.5|Brazil|2020-03-22	South America|hCoV-19/Colombia/I30/2020|EPI ISL 526959|B.1|Colombia|2020-04-12	0.0002800849	South America
South America|hCoV-19/Brazil/SP-L7-CD63/2020|EPI ISL 476432|B.1.255|Brazil|2020-03-22	South America|hCoV-19/Colombia/I30/2020|EPI ISL 526959|B.1|Colombia|2020-04-12	0.0002139043	South America
South America|hCoV-19/Brazil/SP-602/2020|EPI ISL 515526|B.1.1|Brazil|2020-03-23	South America|hCoV-19/Colombia/I30/2020|EPI ISL 526959|B.1|Colombia|2020-04-12	0.0003732316	South America
South America|hCoV-19/Peru/LAL-UPCH-0109/2020|EPI ISL 540986|B.1.1|Peru|2020-03-23	South America|hCoV-19/Colombia/I30/2020|EPI ISL 526959|B.1|Colombia|2020-04-12	0.0004071711	South America
South America|hCoV-19/Brazil/SP-279/2020|EPI ISL 527858|B.1.1.33|Brazil|2020-03-23	South America|hCoV-19/Colombia/I30/2020|EPI ISL 526959|B.1|Colombia|2020-04-12	0.0004411118	South America
South America|hCoV-19/Brazil/RJ-DCVN01/2020|EPI ISL 483065|B.1.3|Brazil|2020-03-23	South America|hCoV-19/Colombia/I30/2020|EPI ISL 526959|B.1|Colombia|2020-04-12	0.0002035338	South America
South America|hCoV-19/Brazil/DF-861/2020|EPI ISL 427296|B.1.1.33|Brazil|2020-03-23	South America|hCoV-19/Colombia/I30/2020|EPI ISL 526959|B.1|Colombia|2020-04-12	0.0004071518	South America
South America|hCoV-19/Brazil/DF-862/2020|EPI ISL 427297|B.1.1.33|Brazil|2020-03-23	South America|hCoV-19/Colombia/I30/2020|EPI ISL 526959|B.1|Colombia|2020-04-12	0.0003732141	South America
South America|hCoV-19/Chile/LI-ISPCH-9/2020|EPI ISL 445300|B.1.1|Chile|2020-03-23	South America|hCoV-19/Colombia/I30/2020|EPI ISL 526959|B.1|Colombia|2020-04-12	0.0003392895	South America
South America|hCoV-19/Chile/RM-ISPCH-51/2020|EPI ISL 445330|B.1|Chile|2020-03-23	South America|hCoV-19/Colombia/I30/2020|EPI ISL 526959|B.1|Colombia|2020-04-12	0.0002714054	South America
South America|hCoV-19/Chile/RM-ISPCH-50/2020|EPI ISL 445329|B|Chile|2020-03-23	South America|hCoV-19/Colombia/I30/2020|EPI ISL 526959|B.1|Colombia|2020-04-12	0.0004071911	South America
South America|hCoV-19/Chile/LI-ISPCH-8/2020|EPI ISL 445298|B.1.1|Chile|2020-03-23	South America|hCoV-19/Colombia/I30/2020|EPI ISL 526959|B.1|Colombia|2020-04-12	0.0003732668	South America
South America|hCoV-19/Colombia/CES-INS-87973/2020|EPI ISL 498153|B.1.255|Colombia|2020-03-23	South America|hCoV-19/Colombia/I30/2020|EPI ISL 526959|B.1|Colombia|2020-04-12	0.0002035327	South America
South America|hCoV-19/Colombia/QUI-INS-85082/2020|EPI ISL 497744|B|Colombia|2020-03-23	South America|hCoV-19/Colombia/I30/2020|EPI ISL 526959|B.1|Colombia|2020-04-12	0.0002035629	South America
South America|hCoV-19/Uruguay/UY-NYUMC857/2020|EPI ISL 457953|B.1.1.33|Uruguay|2020-03-23	South America|hCoV-19/Colombia/I30/2020|EPI ISL 526959|B.1|Colombia|2020-04-12	0.0003780750	South America
South America|hCoV-19/Peru/CAL-INS-137/2020|EPI ISL 536532|B.1.1.1|Peru|2020-03-23	South America|hCoV-19/Colombia/I30/2020|EPI ISL 526959|B.1|Colombia|2020-04-12	0.0004110499	South America
South America|hCoV-19/Brazil/MG-0218/2020|EPI ISL 470584|B.1.1.33|Brazil|2020-03-23	South America|hCoV-19/Colombia/I30/2020|EPI ISL 526959|B.1|Colombia|2020-04-12	0.0003767284	South America
South America|hCoV-19/Brazil/RJ-0247/2020|EPI ISL 470615|B.1.1.33|Brazil|2020-03-23	South America|hCoV-19/Colombia/I30/2020|EPI ISL 526959|B.1|Colombia|2020-04-12	0.0004497107	South America
South America|hCoV-19/Brazil/SP-L9-CD137/2020|EPI ISL 476484|B.1.1.33|Brazil|2020-03-23	South America|hCoV-19/Colombia/I30/2020|EPI ISL 526959|B.1|Colombia|2020-04-12	0.0004190268	South America
South America|hCoV-19/Brazil/SP-L7-CD70/2020|EPI ISL 476437|B.1.255|Brazil|2020-03-23	South America|hCoV-19/Colombia/I30/2020|EPI ISL 526959|B.1|Colombia|2020-04-12	0.0002096330	South America
South America|hCoV-19/Brazil/SP-L8-CD101/2020|EPI ISL 476450|B.1.1.33|Brazil|2020-03-23	South America|hCoV-19/Colombia/I30/2020|EPI ISL 526959|B.1|Colombia|2020-04-12	0.0003877351	South America
South America|hCoV-19/Brazil/CE-L11-CD196/2020|EPI ISL 476200|B.1.212|Brazil|2020-03-23	South America|hCoV-19/Colombia/I30/2020|EPI ISL 526959|B.1|Colombia|2020-04-12	0.0002847659	South America
South America|hCoV-19/Brazil/MA-IEC-162157/2020|EPI ISL 524797|B.1.1.33|Brazil|2020-03-24	South America|hCoV-19/Colombia/I30/2020|EPI ISL 526959|B.1|Colombia|2020-04-12	0.0003732140	South America
South America|hCoV-19/Brazil/SP-165/2020|EPI ISL 523963|B.1|Brazil|2020-03-24	South America|hCoV-19/Colombia/I30/2020|EPI ISL 526959|B.1|Colombia|2020-04-12	0.0001356732	South America
South America|hCoV-19/Peru/LIM-INS-019/2020|EPI ISL 491172|B.1.1.1|Peru|2020-03-24	South America|hCoV-19/Colombia/I30/2020|EPI ISL 526959|B.1|Colombia|2020-04-12	0.0004782735	South America
South America|hCoV-19/Peru/LIM-INS-022/2020|EPI ISL 491428|B.1.1.1|Peru|2020-03-24	South America|hCoV-19/Colombia/I30/2020|EPI ISL 526959|B.1|Colombia|2020-04-12	0.0004441011	South America
South America|hCoV-19/Brazil/SP-L7-CD72/2020|EPI ISL 476439|B.1.1.33|Brazil|2020-03-24	South America|hCoV-19/Colombia/I30/2020|EPI ISL 526959|B.1|Colombia|2020-04-12	0.0004454859	South America
South America|hCoV-19/Brazil/SP-L9-CD91/2020|EPI ISL 476490|B.1.255|Brazil|2020-03-24	South America|hCoV-19/Colombia/I30/2020|EPI ISL 526959|B.1|Colombia|2020-04-12	0.0002398026	South America
South America|hCoV-19/Brazil/SC-L16-CD314/2020|EPI ISL 476278|B.1.1.33|Brazil|2020-03-24	South America|hCoV-19/Colombia/I30/2020|EPI ISL 526959|B.1|Colombia|2020-04-12	0.0004455830	South America
South America|hCoV-19/Brazil/RJ-0248/2020|EPI ISL 470616|B.1.5|Brazil|2020-03-24	South America|hCoV-19/Colombia/I30/2020|EPI ISL 526959|B.1|Colombia|2020-04-12	0.0002739905	South America
South America|hCoV-19/Brazil/SP-L9-CD140/2020|EPI ISL 476487|B.1.1.33|Brazil|2020-03-24	South America|hCoV-19/Colombia/I30/2020|EPI ISL 526959|B.1|Colombia|2020-04-12	0.0004111974	South America
South America|hCoV-19/Brazil/SP-L9-CD139/2020|EPI ISL 476486|B.1.1.33|Brazil|2020-03-24	South America|hCoV-19/Colombia/I30/2020|EPI ISL 526959|B.1|Colombia|2020-04-12	0.0003521005	South America
South America|hCoV-19/Chile/MA-CMM-31600/2020|EPI ISL 459861|B.1|Chile|2020-03-25	South America|hCoV-19/Colombia/I30/2020|EPI ISL 526959|B.1|Colombia|2020-04-12	0.0001356730	South America
South America|hCoV-19/Brazil/SP-625/2020|EPI ISL 515528|B.1.1.33|Brazil|2020-03-25	South America|hCoV-19/Colombia/I30/2020|EPI ISL 526959|B.1|Colombia|2020-04-12	0.0003732141	South America
South America|hCoV-19/Brazil/RJ-818/2020|EPI ISL 427303|B.1.1.33|Brazil|2020-03-25	South America|hCoV-19/Colombia/I30/2020|EPI ISL 526959|B.1|Colombia|2020-04-12	0.0004071518	South America
South America|hCoV-19/Brazil/RJ-1111/2020|EPI ISL 456076|B.1.1.33|Brazil|2020-03-25	South America|hCoV-19/Colombia/I30/2020|EPI ISL 526959|B.1|Colombia|2020-04-12	0.0004071518	South America
South America|hCoV-19/Brazil/RJ-1119/2020|EPI ISL 456077|B.1.1.33|Brazil|2020-03-25	South America|hCoV-19/Colombia/I30/2020|EPI ISL 526959|B.1|Colombia|2020-04-12	0.0003732268	South America
South America|hCoV-19/Peru/LIM-INS-017/2020|EPI ISL 490316|B.1.255|Peru|2020-03-25	South America|hCoV-19/Colombia/I30/2020|EPI ISL 526959|B.1|Colombia|2020-04-12	0.0002049018	South America
South America|hCoV-19/Peru/LIM-INS-024/2020|EPI ISL 491429|A.2|Peru|2020-03-25	South America|hCoV-19/Colombia/I30/2020|EPI ISL 526959|B.1|Colombia|2020-04-12	0.0005808122	South America
South America|hCoV-19/Peru/LIM-INS-018/2020|EPI ISL 490975|B.1|Peru|2020-03-25	South America|hCoV-19/Colombia/I30/2020|EPI ISL 526959|B.1|Colombia|2020-04-12	0.0003415913	South America
South America|hCoV-19/Brazil/SP-636/2020|EPI ISL 515550|B.1.1.33|Brazil|2020-03-25	South America|hCoV-19/Colombia/I30/2020|EPI ISL 526959|B.1|Colombia|2020-04-12	0.0003732271	South America
South America|hCoV-19/Colombia/ANT-UdeA-200325-01/2020|EPI ISL 536399|B.1.5|Colombia|2020-03-25	South America|hCoV-19/Colombia/I30/2020|EPI ISL 526959|B.1|Colombia|2020-04-12	0.0002374774	South America
South America|hCoV-19/Colombia/MAG-INS-87968/2020|EPI ISL 498152|B.1|Colombia|2020-03-25	South America|hCoV-19/Colombia/I30/2020|EPI ISL 526959|B.1|Colombia|2020-04-12	0.0003053442	South America
South America|hCoV-19/Chile/AR-ISPCH-14/2020|EPI ISL 445348|B.1.255|Chile|2020-03-25	South America|hCoV-19/Colombia/I30/2020|EPI ISL 526959|B.1|Colombia|2020-04-12	0.0002035396	South America
South America|hCoV-19/Colombia/ATL-INS-88612/2020|EPI ISL 498155|B.1|Colombia|2020-03-25	South America|hCoV-19/Colombia/I30/2020|EPI ISL 526959|B.1|Colombia|2020-04-12	0.0001356916	South America
South America|hCoV-19/Uruguay/UY-NYUMC861/2020|EPI ISL 457957|B.1.1.1|Uruguay|2020-03-25	South America|hCoV-19/Colombia/I30/2020|EPI ISL 526959|B.1|Colombia|2020-04-12	0.0004801327	South America
South America|hCoV-19/Brazil/SP-L11-CD93/2020|EPI ISL 476204|B.1.1.33|Brazil|2020-03-25	South America|hCoV-19/Colombia/I30/2020|EPI ISL 526959|B.1|Colombia|2020-04-12	0.0004845821	South America
South America|hCoV-19/Brazil/RJ-0249/2020|EPI ISL 470617|B.1.1.33|Brazil|2020-03-25	South America|hCoV-19/Colombia/I30/2020|EPI ISL 526959|B.1|Colombia|2020-04-12	0.0003805468	South America
South America|hCoV-19/Brazil/RJ-872/2020|EPI ISL 427304|B.1.1.33|Brazil|2020-03-26	South America|hCoV-19/Colombia/I30/2020|EPI ISL 526959|B.1|Colombia|2020-04-12	0.0004411116	South America
South America|hCoV-19/Brazil/PR-5623/2020|EPI ISL 541346|B.1.3|Brazil|2020-03-26	South America|hCoV-19/Colombia/I30/2020|EPI ISL 526959|B.1|Colombia|2020-04-12	0.0002035311	South America
South America|hCoV-19/Colombia/CAL-GUR-0072/2020|EPI ISL 447734|A.2|Colombia|2020-03-26	South America|hCoV-19/Colombia/I30/2020|EPI ISL 526959|B.1|Colombia|2020-04-12	0.0006447937	South America
South America|hCoV-19/Colombia/VAC-GUR-0084/2020|EPI ISL 447735|B.1|Colombia|2020-03-26	South America|hCoV-19/Colombia/I30/2020|EPI ISL 526959|B.1|Colombia|2020-04-12	0.0001356962	South America
South America|hCoV-19/Colombia/VAC-GUR-0135/2020|EPI ISL 447737|B.1|Colombia|2020-03-26	South America|hCoV-19/Colombia/I30/2020|EPI ISL 526959|B.1|Colombia|2020-04-12	0.0001697219	South America
South America|hCoV-19/Colombia/BOY-INS-88871/2020|EPI ISL 498158|B|Colombia|2020-03-26	South America|hCoV-19/Colombia/I30/2020|EPI ISL 526959|B.1|Colombia|2020-04-12	0.0002035560	South America
South America|hCoV-19/Colombia/VAC-GUR-0094/2020|EPI ISL 447736|B.1|Colombia|2020-03-26	South America|hCoV-19/Colombia/I30/2020|EPI ISL 526959|B.1|Colombia|2020-04-12	0.0001703601	South America
South America|hCoV-19/Uruguay/UY-NYUMC863/2020|EPI ISL 457959|B|Uruguay|2020-03-26	South America|hCoV-19/Colombia/I30/2020|EPI ISL 526959|B.1|Colombia|2020-04-12	0.0005154550	South America
South America|hCoV-19/Brazil/SC-L17-CD322/2020|EPI ISL 476297|B.1.1.33|Brazil|2020-03-26	South America|hCoV-19/Colombia/I30/2020|EPI ISL 526959|B.1|Colombia|2020-04-12	0.0003769222	South America
South America|hCoV-19/Brazil/RJ-0250/2020|EPI ISL 470618|B.1.1.33|Brazil|2020-03-26	South America|hCoV-19/Colombia/I30/2020|EPI ISL 526959|B.1|Colombia|2020-04-12	0.0003773231	South America
South America|hCoV-19/Brazil/SP-L14-CD241/2020|EPI ISL 476245|B.1.1.33|Brazil|2020-03-26	South America|hCoV-19/Colombia/I30/2020|EPI ISL 526959|B.1|Colombia|2020-04-12	0.0003848058	South America
South America|hCoV-19/Argentina/PAIS-A0003/2020|EPI ISL 430795|B.1|Argentina|2020-03-26	South America|hCoV-19/Colombia/I30/2020|EPI ISL 526959|B.1|Colombia|2020-04-12	0.0001423000	South America
South America|hCoV-19/Argentina/PAIS-A0004/2020|EPI ISL 430796|B.1.5|Argentina|2020-03-27	South America|hCoV-19/Colombia/I30/2020|EPI ISL 526959|B.1|Colombia|2020-04-12	0.0003392831	South America
South America|hCoV-19/Argentina/PAIS-A0005/2020|EPI ISL 430797|B.1.1|Argentina|2020-03-27	South America|hCoV-19/Colombia/I30/2020|EPI ISL 526959|B.1|Colombia|2020-04-12	0.0003737820	South America
South America|hCoV-19/Chile/RM-CMM-32205/2020|EPI ISL 459859|B.1.5|Chile|2020-03-27	South America|hCoV-19/Colombia/I30/2020|EPI ISL 526959|B.1|Colombia|2020-04-12	0.0002374614	South America
South America|hCoV-19/Peru/LIM-INS-020/2020|EPI ISL 490976|B.1.1.1|Peru|2020-03-27	South America|hCoV-19/Colombia/I30/2020|EPI ISL 526959|B.1|Colombia|2020-04-12	0.0004443287	South America
South America|hCoV-19/Brazil/RJ-0251/2020|EPI ISL 470619|B.1|Brazil|2020-03-27	South America|hCoV-19/Colombia/I30/2020|EPI ISL 526959|B.1|Colombia|2020-04-12	0.0002397300	South America
South America|hCoV-19/Brazil/SP-L14-CD260/2020|EPI ISL 476256|B.1|Brazil|2020-03-27	South America|hCoV-19/Colombia/I30/2020|EPI ISL 526959|B.1|Colombia|2020-04-12	0.0002398203	South America
South America|hCoV-19/Brazil/SP-L14-CD242/2020|EPI ISL 476246|B.1.1.33|Brazil|2020-03-27	South America|hCoV-19/Colombia/I30/2020|EPI ISL 526959|B.1|Colombia|2020-04-12	0.0003770904	South America
South America|hCoV-19/Brazil/SP-L17-CD324/2020|EPI ISL 476298|B.1.1|Brazil|2020-03-27	South America|hCoV-19/Colombia/I30/2020|EPI ISL 526959|B.1|Colombia|2020-04-12	0.0004186982	South America
South America|hCoV-19/Brazil/SP-L17-CD327/2020|EPI ISL 476299|B.1.212|Brazil|2020-03-27	South America|hCoV-19/Colombia/I30/2020|EPI ISL 526959|B.1|Colombia|2020-04-12	0.0003518440	South America
South America|hCoV-19/Chile/RM-ISPCH-75/2020|EPI ISL 445371|B.1.5|Chile|2020-03-28	South America|hCoV-19/Colombia/I30/2020|EPI ISL 526959|B.1|Colombia|2020-04-12	0.0002713975	South America
South America|hCoV-19/Argentina/PAIS-A0006/2020|EPI ISL 430798|B.1.3|Argentina|2020-03-28	South America|hCoV-19/Colombia/I30/2020|EPI ISL 526959|B.1|Colombia|2020-04-12	0.0001695997	South America
South America|hCoV-19/Colombia/CUN-GUR-0454/2020|EPI ISL 447744|B.1.255|Colombia|2020-03-28	South America|hCoV-19/Colombia/I30/2020|EPI ISL 526959|B.1|Colombia|2020-04-12	0.0002035257	South America
South America|hCoV-19/Colombia/RIS-INS-87267/2020|EPI ISL 497745|B.1|Colombia|2020-03-28	South America|hCoV-19/Colombia/I30/2020|EPI ISL 526959|B.1|Colombia|2020-04-12	0.0001356824	South America
South America|hCoV-19/Brazil/SP-120/2020|EPI ISL 515521|B.1.1.33|Brazil|2020-03-28	South America|hCoV-19/Colombia/I30/2020|EPI ISL 526959|B.1|Colombia|2020-04-12	0.0003733407	South America
South America|hCoV-19/Brazil/PR-5622/2020|EPI ISL 541345|B.1|Brazil|2020-03-28	South America|hCoV-19/Colombia/I30/2020|EPI ISL 526959|B.1|Colombia|2020-04-12	0.0001699064	South America
South America|hCoV-19/Uruguay/UY-NYUMC865/2020|EPI ISL 457961|B|Uruguay|2020-03-28	South America|hCoV-19/Colombia/I30/2020|EPI ISL 526959|B.1|Colombia|2020-04-12	0.0005138836	South America
South America|hCoV-19/Uruguay/UY-NYUMC867/2020|EPI ISL 457963|B.1.1.1|Uruguay|2020-03-28	South America|hCoV-19/Colombia/I30/2020|EPI ISL 526959|B.1|Colombia|2020-04-12	0.0004795900	South America
South America|hCoV-19/Brazil/CE-L16-CD332/2020|EPI ISL 476281|B.1.1.33|Brazil|2020-03-28	South America|hCoV-19/Colombia/I30/2020|EPI ISL 526959|B.1|Colombia|2020-04-12	0.0003832904	South America
South America|hCoV-19/Brazil/SP-551/2020|EPI ISL 471554|B.1.1.33|Brazil|2020-03-29	South America|hCoV-19/Colombia/I30/2020|EPI ISL 526959|B.1|Colombia|2020-04-12	0.0003732139	South America
South America|hCoV-19/Colombia/NAR-GUR-0627/2020|EPI ISL 447749|B.1.1|Colombia|2020-03-29	South America|hCoV-19/Colombia/I30/2020|EPI ISL 526959|B.1|Colombia|2020-04-12	0.0003817215	South America
South America|hCoV-19/Argentina/PAIS-A0007/2020|EPI ISL 430799|B.1.5|Argentina|2020-03-30	South America|hCoV-19/Colombia/I30/2020|EPI ISL 526959|B.1|Colombia|2020-04-12	0.0002374611	South America
South America|hCoV-19/Chile/MA-ISPCH-17/2020|EPI ISL 445372|B.1|Chile|2020-03-30	South America|hCoV-19/Colombia/I30/2020|EPI ISL 526959|B.1|Colombia|2020-04-12	0.0001356732	South America
South America|hCoV-19/Colombia/HUI-GUR-0900/2020|EPI ISL 447752|B.1|Colombia|2020-03-30	South America|hCoV-19/Colombia/I30/2020|EPI ISL 526959|B.1|Colombia|2020-04-12	0.0003735028	South America
South America|hCoV-19/Colombia/CHO-GUR-0787/2020|EPI ISL 447750|B.1|Colombia|2020-03-30	South America|hCoV-19/Colombia/I30/2020|EPI ISL 526959|B.1|Colombia|2020-04-12	0.0001696090	South America
South America|hCoV-19/Brazil/RJ-899/2020|EPI ISL 456071|B.1.1.33|Brazil|2020-03-30	South America|hCoV-19/Colombia/I30/2020|EPI ISL 526959|B.1|Colombia|2020-04-12	0.0004413030	South America
South America|hCoV-19/Colombia/NAR-INS-94679/2020|EPI ISL 498162|A.2|Colombia|2020-03-30	South America|hCoV-19/Colombia/I30/2020|EPI ISL 526959|B.1|Colombia|2020-04-12	0.0006108643	South America
South America|hCoV-19/Colombia/ATL-INS-88712/2020|EPI ISL 498156|B.1.5|Colombia|2020-03-30	South America|hCoV-19/Colombia/I30/2020|EPI ISL 526959|B.1|Colombia|2020-04-12	0.0002374774	South America
South America|hCoV-19/Chile/VS-ISPCH-5/2020|EPI ISL 445337|B.1|Chile|2020-03-30	South America|hCoV-19/Colombia/I30/2020|EPI ISL 526959|B.1|Colombia|2020-04-12	0.0001696125	South America
South America|hCoV-19/Colombia/BOY-INS-88859/2020|EPI ISL 498157|B.1.255|Colombia|2020-03-30	South America|hCoV-19/Colombia/I30/2020|EPI ISL 526959|B.1|Colombia|2020-04-12	0.0002035465	South America
South America|hCoV-19/Colombia/BOL-INS-94411/2020|EPI ISL 498161|B.1|Colombia|2020-03-30	South America|hCoV-19/Colombia/I30/2020|EPI ISL 526959|B.1|Colombia|2020-04-12	0.0002374843	South America
South America|hCoV-19/Brazil/RJ-0252/2020|EPI ISL 470620|B.1.1.33|Brazil|2020-03-30	South America|hCoV-19/Colombia/I30/2020|EPI ISL 526959|B.1|Colombia|2020-04-12	0.0004452355	South America
South America|hCoV-19/Brazil/CE-L16-CD344/2020|EPI ISL 476288|B.1.5|Brazil|2020-03-30	South America|hCoV-19/Colombia/I30/2020|EPI ISL 526959|B.1|Colombia|2020-04-12	0.0002741075	South America
South America|hCoV-19/Brazil/CE-L16-CD346/2020|EPI ISL 476289|B.1.212|Brazil|2020-03-30	South America|hCoV-19/Colombia/I30/2020|EPI ISL 526959|B.1|Colombia|2020-04-12	0.0003769462	South America
South America|hCoV-19/Ecuador/HGSQ-USFQ-018/2020|EPI ISL 422563|B.1.1|Ecuador|2020-03-30	South America|hCoV-19/Colombia/I30/2020|EPI ISL 526959|B.1|Colombia|2020-04-12	0.0004176909	South America
South America|hCoV-19/Brazil/SP-L15-CD272/2020|EPI ISL 476265|B.1.255|Brazil|2020-03-30	South America|hCoV-19/Colombia/I30/2020|EPI ISL 526959|B.1|Colombia|2020-04-12	0.0002055404	South America
South America|hCoV-19/Brazil/SC-L16-CD350/2020|EPI ISL 476292|B.1.1.33|Brazil|2020-03-30	South America|hCoV-19/Colombia/I30/2020|EPI ISL 526959|B.1|Colombia|2020-04-12	0.0003769482	South America
South America|hCoV-19/Brazil/SP-L16-CD339/2020|EPI ISL 476286|B.1.1.33|Brazil|2020-03-30	South America|hCoV-19/Colombia/I30/2020|EPI ISL 526959|B.1|Colombia|2020-04-12	0.0003769611	South America
South America|hCoV-19/Brazil/SP-L15-CD274/2020|EPI ISL 476267|B.1.1|Brazil|2020-03-30	South America|hCoV-19/Colombia/I30/2020|EPI ISL 526959|B.1|Colombia|2020-04-12	0.0004154642	South America
South America|hCoV-19/Uruguay/UY-NYUMC866/2020|EPI ISL 457962|B.1.1.1|Uruguay|2020-03-30	South America|hCoV-19/Colombia/I30/2020|EPI ISL 526959|B.1|Colombia|2020-04-12	0.0004566888	South America
South America|hCoV-19/Brazil/SP-L15-CD283/2020|EPI ISL 476274|B.1.1.33|Brazil|2020-03-30	South America|hCoV-19/Colombia/I30/2020|EPI ISL 526959|B.1|Colombia|2020-04-12	0.0004187291	South America
South America|hCoV-19/Colombia/HUI-GUR-0920/2020|EPI ISL 447753|B.1.5|Colombia|2020-03-30	South America|hCoV-19/Colombia/I30/2020|EPI ISL 526959|B.1|Colombia|2020-04-12	0.0002831552	South America
South America|hCoV-19/Peru/ANC-INS-132/2020|EPI ISL 536529|B.1.1.1|Peru|2020-03-31	South America|hCoV-19/Colombia/I30/2020|EPI ISL 526959|B.1|Colombia|2020-04-12	0.0004750424	South America
South America|hCoV-19/Argentina/PAIS-A0009/2020|EPI ISL 430801|B.1.5|Argentina|2020-03-31	South America|hCoV-19/Colombia/I30/2020|EPI ISL 526959|B.1|Colombia|2020-04-12	0.0002374613	South America
South America|hCoV-19/Brazil/SP-122/2020|EPI ISL 515522|B.1.1.33|Brazil|2020-03-31	South America|hCoV-19/Colombia/I30/2020|EPI ISL 526959|B.1|Colombia|2020-04-12	0.0003732141	South America
South America|hCoV-19/Argentina/PAIS-A0011/2020|EPI ISL 430802|B.1.1|Argentina|2020-03-31	South America|hCoV-19/Colombia/I30/2020|EPI ISL 526959|B.1|Colombia|2020-04-12	0.0003392940	South America
South America|hCoV-19/Colombia/RIS-GUV-92087/2020|EPI ISL 447760|B.1.8|Colombia|2020-03-31	South America|hCoV-19/Colombia/I30/2020|EPI ISL 526959|B.1|Colombia|2020-04-12	0.0002374694	South America
South America|hCoV-19/Colombia/HUI-GUV-92061/2020|EPI ISL 447759|B.1.5|Colombia|2020-03-31	South America|hCoV-19/Colombia/I30/2020|EPI ISL 526959|B.1|Colombia|2020-04-12	0.0002375419	South America
South America|hCoV-19/Colombia/VAC-GUV-92034/2020|EPI ISL 447755|B.1.5|Colombia|2020-03-31	South America|hCoV-19/Colombia/I30/2020|EPI ISL 526959|B.1|Colombia|2020-04-12	0.0003394694	South America
South America|hCoV-19/Colombia/VAC-GUV-92042/2020|EPI ISL 447756|B.1.5|Colombia|2020-03-31	South America|hCoV-19/Colombia/I30/2020|EPI ISL 526959|B.1|Colombia|2020-04-12	0.0002715782	South America
South America|hCoV-19/Peru/ICA-INS-040/2020|EPI ISL 491462|B.1.1.1|Peru|2020-03-31	South America|hCoV-19/Colombia/I30/2020|EPI ISL 526959|B.1|Colombia|2020-04-12	0.0004782962	South America
South America|hCoV-19/Colombia/MAG-INS-95839/2020|EPI ISL 498166|B.1.255|Colombia|2020-03-31	South America|hCoV-19/Colombia/I30/2020|EPI ISL 526959|B.1|Colombia|2020-04-12	0.0002374714	South America
South America|hCoV-19/Colombia/CAU-INS-89002/2020|EPI ISL 498159|B.1|Colombia|2020-03-31	South America|hCoV-19/Colombia/I30/2020|EPI ISL 526959|B.1|Colombia|2020-04-12	0.0002035491	South America
South America|hCoV-19/Colombia/CES-INS-89781/2020|EPI ISL 498160|B.1.255|Colombia|2020-03-31	South America|hCoV-19/Colombia/I30/2020|EPI ISL 526959|B.1|Colombia|2020-04-12	0.0002035396	South America
South America|hCoV-19/Colombia/ANT-GUV-92256/2020|EPI ISL 447768|B.1|Colombia|2020-03-31	South America|hCoV-19/Colombia/I30/2020|EPI ISL 526959|B.1|Colombia|2020-04-12	0.0001357883	South America
South America|hCoV-19/Colombia/ANT-GUV-92146/2020|EPI ISL 447761|B|Colombia|2020-03-31	South America|hCoV-19/Colombia/I30/2020|EPI ISL 526959|B.1|Colombia|2020-04-12	0.0003739068	South America
South America|hCoV-19/Brazil/MA-L17-CD363/2020|EPI ISL 476309|B.1.1.33|Brazil|2020-03-31	South America|hCoV-19/Colombia/I30/2020|EPI ISL 526959|B.1|Colombia|2020-04-12	0.0004111973	South America
South America|hCoV-19/Brazil/BA-L17-CD359/2020|EPI ISL 476305|B.1.1.33|Brazil|2020-03-31	South America|hCoV-19/Colombia/I30/2020|EPI ISL 526959|B.1|Colombia|2020-04-12	0.0004111974	South America
South America|hCoV-19/Brazil/PR-L17-CD365/2020|EPI ISL 476311|B.1.1|Brazil|2020-03-31	South America|hCoV-19/Colombia/I30/2020|EPI ISL 526959|B.1|Colombia|2020-04-12	0.0003426771	South America
South America|hCoV-19/Brazil/SC-L17-CD372/2020|EPI ISL 476317|B.1.1.33|Brazil|2020-03-31	South America|hCoV-19/Colombia/I30/2020|EPI ISL 526959|B.1|Colombia|2020-04-12	0.0003800466	South America
South America|hCoV-19/Brazil/CE-L17-CD361/2020|EPI ISL 476307|B.1.212|Brazil|2020-03-31	South America|hCoV-19/Colombia/I30/2020|EPI ISL 526959|B.1|Colombia|2020-04-12	0.0003454543	South America
South America|hCoV-19/Brazil/SP-L17-CD357/2020|EPI ISL 476303|B.1.1.33|Brazil|2020-03-31	South America|hCoV-19/Colombia/I30/2020|EPI ISL 526959|B.1|Colombia|2020-04-12	0.0004146058	South America
South America|hCoV-19/Colombia/HUI-GUV-92060/2020|EPI ISL 447758|B.1.5|Colombia|2020-03-31	South America|hCoV-19/Colombia/I30/2020|EPI ISL 526959|B.1|Colombia|2020-04-12	0.0002464485	South America
South America|hCoV-19/Peru/CAL-INS-135/2020|EPI ISL 536530|B.1.1|Peru|2020-03-31	South America|hCoV-19/Colombia/I30/2020|EPI ISL 526959|B.1|Colombia|2020-04-12	0.0005341516	South America
South America|hCoV-19/Argentina/PAIS-A0012/2020|EPI ISL 430803|B.1.5|Argentina|2020-04-01	South America|hCoV-19/Colombia/I30/2020|EPI ISL 526959|B.1|Colombia|2020-04-12	0.0003053201	South America
South America|hCoV-19/Brazil/SP-137/2020|EPI ISL 515543|B.1.1.33|Brazil|2020-04-01	South America|hCoV-19/Colombia/I30/2020|EPI ISL 526959|B.1|Colombia|2020-04-12	0.0004071710	South America
South America|hCoV-19/Peru/LAM-INS-126/2020|EPI ISL 536524|C.14|Peru|2020-04-01	South America|hCoV-19/Colombia/I30/2020|EPI ISL 526959|B.1|Colombia|2020-04-12	0.0005090115	South America
South America|hCoV-19/Chile/RM-ISPCH-56/2020|EPI ISL 445352|B.1.1.33|Chile|2020-04-01	South America|hCoV-19/Colombia/I30/2020|EPI ISL 526959|B.1|Colombia|2020-04-12	0.0003732141	South America
South America|hCoV-19/Peru/JUN-INS-131/2020|EPI ISL 536528|B.1|Peru|2020-04-01	South America|hCoV-19/Colombia/I30/2020|EPI ISL 526959|B.1|Colombia|2020-04-12	0.0003052987	South America
South America|hCoV-19/Peru/LAM-INS-125/2020|EPI ISL 536523|C.14|Peru|2020-04-01	South America|hCoV-19/Colombia/I30/2020|EPI ISL 526959|B.1|Colombia|2020-04-12	0.0005429833	South America
South America|hCoV-19/Argentina/PAIS-A0013/2020|EPI ISL 430804|B.1.5|Argentina|2020-04-01	South America|hCoV-19/Colombia/I30/2020|EPI ISL 526959|B.1|Colombia|2020-04-12	0.0002374613	South America
South America|hCoV-19/Peru/LAM-INS-169/2020|EPI ISL 536562|B.1.1.1|Peru|2020-04-01	South America|hCoV-19/Colombia/I30/2020|EPI ISL 526959|B.1|Colombia|2020-04-12	0.0005090115	South America
South America|hCoV-19/Argentina/PAIS-A0014/2020|EPI ISL 430805|B.1.1|Argentina|2020-04-01	South America|hCoV-19/Colombia/I30/2020|EPI ISL 526959|B.1|Colombia|2020-04-12	0.0004077714	South America
South America|hCoV-19/Chile/RM-ISPCH-54/2020|EPI ISL 445350|B.1.1.1|Chile|2020-04-01	South America|hCoV-19/Colombia/I30/2020|EPI ISL 526959|B.1|Colombia|2020-04-12	0.0004750445	South America
South America|hCoV-19/Brazil/RJ-1065/2020|EPI ISL 456074|B.1.1.33|Brazil|2020-04-01	South America|hCoV-19/Colombia/I30/2020|EPI ISL 526959|B.1|Colombia|2020-04-12	0.0004071518	South America
South America|hCoV-19/Brazil/RJ-1056/2020|EPI ISL 456072|B.1.1.33|Brazil|2020-04-01	South America|hCoV-19/Colombia/I30/2020|EPI ISL 526959|B.1|Colombia|2020-04-12	0.0003732141	South America
South America|hCoV-19/Colombia/MAG-GVI-93457/2020|EPI ISL 447778|B.1.255|Colombia|2020-04-01	South America|hCoV-19/Colombia/I30/2020|EPI ISL 526959|B.1|Colombia|2020-04-12	0.0002374632	South America
South America|hCoV-19/Colombia/VAC-GVI-93366/2020|EPI ISL 447774|B.1|Colombia|2020-04-01	South America|hCoV-19/Colombia/I30/2020|EPI ISL 526959|B.1|Colombia|2020-04-12	0.0001357192	South America
South America|hCoV-19/Colombia/ANT-GUV-92250/2020|EPI ISL 447766|B.1|Colombia|2020-04-01	South America|hCoV-19/Colombia/I30/2020|EPI ISL 526959|B.1|Colombia|2020-04-12	0.0001357192	South America
South America|hCoV-19/Colombia/VAC-GVI-93467/2020|EPI ISL 447779|B.1.1|Colombia|2020-04-01	South America|hCoV-19/Colombia/I30/2020|EPI ISL 526959|B.1|Colombia|2020-04-12	0.0003393932	South America
South America|hCoV-19/Colombia/MAG-GVI-93450/2020|EPI ISL 447777|B.1.255|Colombia|2020-04-01	South America|hCoV-19/Colombia/I30/2020|EPI ISL 526959|B.1|Colombia|2020-04-12	0.0002036501	South America
South America|hCoV-19/Colombia/VAC-GVI-93470/2020|EPI ISL 447780|B.1|Colombia|2020-04-01	South America|hCoV-19/Colombia/I30/2020|EPI ISL 526959|B.1|Colombia|2020-04-12	0.0001697666	South America
South America|hCoV-19/Colombia/VAC-GVI-93381/2020|EPI ISL 447775|B.1|Colombia|2020-04-01	South America|hCoV-19/Colombia/I30/2020|EPI ISL 526959|B.1|Colombia|2020-04-12	0.0001358159	South America
South America|hCoV-19/Peru/LAM-INS-034/2020|EPI ISL 491459|C.14|Peru|2020-04-01	South America|hCoV-19/Colombia/I30/2020|EPI ISL 526959|B.1|Colombia|2020-04-12	0.0005124718	South America
South America|hCoV-19/Peru/LIM-INS-060/2020|EPI ISL 524473|B.1.1|Peru|2020-04-01	South America|hCoV-19/Colombia/I30/2020|EPI ISL 526959|B.1|Colombia|2020-04-12	0.0003757688	South America
South America|hCoV-19/Peru/LAM-INS-038/2020|EPI ISL 491461|C.14|Peru|2020-04-01	South America|hCoV-19/Colombia/I30/2020|EPI ISL 526959|B.1|Colombia|2020-04-12	0.0005466748	South America
South America|hCoV-19/Peru/LAM-INS-035/2020|EPI ISL 491460|B.1.1.1|Peru|2020-04-01	South America|hCoV-19/Colombia/I30/2020|EPI ISL 526959|B.1|Colombia|2020-04-12	0.0005124718	South America
South America|hCoV-19/Peru/CAJ-INS-057/2020|EPI ISL 517713|B.1.1.1|Peru|2020-04-01	South America|hCoV-19/Colombia/I30/2020|EPI ISL 526959|B.1|Colombia|2020-04-12	0.0004441011	South America
South America|hCoV-19/Chile/RM-ISPCH-53/2020|EPI ISL 449800|B.1.5|Chile|2020-04-01	South America|hCoV-19/Colombia/I30/2020|EPI ISL 526959|B.1|Colombia|2020-04-12	0.0006450099	South America
South America|hCoV-19/Brazil/RJ-1058/2020|EPI ISL 456073|B.1.1.33|Brazil|2020-04-01	South America|hCoV-19/Colombia/I30/2020|EPI ISL 526959|B.1|Colombia|2020-04-12	0.0004073369	South America
South America|hCoV-19/Colombia/VAC-GVI-93352/2020|EPI ISL 447771|B.1|Colombia|2020-04-01	South America|hCoV-19/Colombia/I30/2020|EPI ISL 526959|B.1|Colombia|2020-04-12	0.0001357376	South America
South America|hCoV-19/Colombia/COR-INS-95319/2020|EPI ISL 498163|B.1|Colombia|2020-04-01	South America|hCoV-19/Colombia/I30/2020|EPI ISL 526959|B.1|Colombia|2020-04-12	0.0002035560	South America
South America|hCoV-19/Colombia/VAC-INS-96183/2020|EPI ISL 456147|B.1|Colombia|2020-04-01	South America|hCoV-19/Colombia/I30/2020|EPI ISL 526959|B.1|Colombia|2020-04-12	0.0001696953	South America
South America|hCoV-19/Colombia/VAC-INS-96176/2020|EPI ISL 456152|B|Colombia|2020-04-01	South America|hCoV-19/Colombia/I30/2020|EPI ISL 526959|B.1|Colombia|2020-04-12	0.0005096790	South America
South America|hCoV-19/Peru/JUN-INS-127/2020|EPI ISL 536525|B.1|Peru|2020-04-01	South America|hCoV-19/Colombia/I30/2020|EPI ISL 526959|B.1|Colombia|2020-04-12	0.0003405791	South America
South America|hCoV-19/Colombia/ANT-GUV-92252/2020|EPI ISL 447767|B|Colombia|2020-04-01	South America|hCoV-19/Colombia/I30/2020|EPI ISL 526959|B.1|Colombia|2020-04-12	0.0004778787	South America
South America|hCoV-19/Colombia/CUN-GVI-93301/2020|EPI ISL 447769|B.1.255|Colombia|2020-04-01	South America|hCoV-19/Colombia/I30/2020|EPI ISL 526959|B.1|Colombia|2020-04-12	0.0002721459	South America
South America|hCoV-19/Peru/LAM-INS-170/2020|EPI ISL 536563|B.1.1.1|Peru|2020-04-01	South America|hCoV-19/Colombia/I30/2020|EPI ISL 526959|B.1|Colombia|2020-04-12	0.0005457751	South America
South America|hCoV-19/Peru/LAM-INS-171/2020|EPI ISL 536564|B.1.5|Peru|2020-04-01	South America|hCoV-19/Colombia/I30/2020|EPI ISL 526959|B.1|Colombia|2020-04-12	0.0004103134	South America
South America|hCoV-19/Brazil/PA-0227/2020|EPI ISL 470601|B.1.1.33|Brazil|2020-04-01	South America|hCoV-19/Colombia/I30/2020|EPI ISL 526959|B.1|Colombia|2020-04-12	0.0004452470	South America
South America|hCoV-19/Brazil/SC-L19-CD399/2020|EPI ISL 476324|B.1.1.33|Brazil|2020-04-01	South America|hCoV-19/Colombia/I30/2020|EPI ISL 526959|B.1|Colombia|2020-04-12	0.0003767157	South America
South America|hCoV-19/Brazil/SP-L19-CD391/2020|EPI ISL 476320|B.1.212|Brazil|2020-04-01	South America|hCoV-19/Colombia/I30/2020|EPI ISL 526959|B.1|Colombia|2020-04-12	0.0003081772	South America
South America|hCoV-19/Brazil/RS-L19-CD390/2020|EPI ISL 476319|B.1.1.33|Brazil|2020-04-01	South America|hCoV-19/Colombia/I30/2020|EPI ISL 526959|B.1|Colombia|2020-04-12	0.0004452449	South America
South America|hCoV-19/Brazil/PA-0229/2020|EPI ISL 470603|B.1.1.1|Brazil|2020-04-01	South America|hCoV-19/Colombia/I30/2020|EPI ISL 526959|B.1|Colombia|2020-04-12	0.0004795081	South America
South America|hCoV-19/Brazil/RJ-0254/2020|EPI ISL 470622|B.39|Brazil|2020-04-01	South America|hCoV-19/Colombia/I30/2020|EPI ISL 526959|B.1|Colombia|2020-04-12	0.0005480381	South America
South America|hCoV-19/Brazil/AM-0201/2020|EPI ISL 470568|B.1|Brazil|2020-04-01	South America|hCoV-19/Colombia/I30/2020|EPI ISL 526959|B.1|Colombia|2020-04-12	0.0003082908	South America
South America|hCoV-19/Peru/JUN-INS-128/2020|EPI ISL 536526|B.1.5|Peru|2020-04-01	South America|hCoV-19/Colombia/I30/2020|EPI ISL 526959|B.1|Colombia|2020-04-12	0.0003796840	South America
South America|hCoV-19/Colombia/un-CIAT-01/2020|EPI ISL 445085|B.1|Colombia|2020-04-02	South America|hCoV-19/Colombia/I30/2020|EPI ISL 526959|B.1|Colombia|2020-04-12	0.0001696029	South America
South America|hCoV-19/Argentina/PAIS-A0016/2020|EPI ISL 430807|B.1.1|Argentina|2020-04-02	South America|hCoV-19/Colombia/I30/2020|EPI ISL 526959|B.1|Colombia|2020-04-12	0.0003732240	South America
South America|hCoV-19/Brazil/SP-124/2020|EPI ISL 515523|B.1.1.33|Brazil|2020-04-02	South America|hCoV-19/Colombia/I30/2020|EPI ISL 526959|B.1|Colombia|2020-04-12	0.0003732141	South America
South America|hCoV-19/Brazil/RJ-1595/2020|EPI ISL 467346|B.39|Brazil|2020-04-02	South America|hCoV-19/Colombia/I30/2020|EPI ISL 526959|B.1|Colombia|2020-04-12	0.0007466828	South America
South America|hCoV-19/Brazil/RJ-1100/2020|EPI ISL 456075|B.1.1.33|Brazil|2020-04-02	South America|hCoV-19/Colombia/I30/2020|EPI ISL 526959|B.1|Colombia|2020-04-12	0.0004071518	South America
South America|hCoV-19/Brazil/RJ-1574/2020|EPI ISL 467345|B.1.1.33|Brazil|2020-04-02	South America|hCoV-19/Colombia/I30/2020|EPI ISL 526959|B.1|Colombia|2020-04-12	0.0004071518	South America
South America|hCoV-19/Brazil/RJ-1555/2020|EPI ISL 467344|B.39|Brazil|2020-04-02	South America|hCoV-19/Colombia/I30/2020|EPI ISL 526959|B.1|Colombia|2020-04-12	0.0006108882	South America
South America|hCoV-19/Colombia/VAC-GVI-93511/2020|EPI ISL 447785|B.1|Colombia|2020-04-02	South America|hCoV-19/Colombia/I30/2020|EPI ISL 526959|B.1|Colombia|2020-04-12	0.0001357192	South America
South America|hCoV-19/Brazil/RJ-1600/2020|EPI ISL 456082|B.1.1.33|Brazil|2020-04-02	South America|hCoV-19/Colombia/I30/2020|EPI ISL 526959|B.1|Colombia|2020-04-12	0.0004073230	South America
South America|hCoV-19/Peru/LOR-INS-058/2020|EPI ISL 514317|B.1.1|Peru|2020-04-02	South America|hCoV-19/Colombia/I30/2020|EPI ISL 526959|B.1|Colombia|2020-04-12	0.0003415841	South America
South America|hCoV-19/Chile/RM-ISPCH-57/2020|EPI ISL 445353|B.1.1|Chile|2020-04-02	South America|hCoV-19/Colombia/I30/2020|EPI ISL 526959|B.1|Colombia|2020-04-12	0.0003393058	South America
South America|hCoV-19/Chile/RM-ISPCH-55/2020|EPI ISL 445351|B.40|Chile|2020-04-02	South America|hCoV-19/Colombia/I30/2020|EPI ISL 526959|B.1|Colombia|2020-04-12	0.0005769295	South America
South America|hCoV-19/Venezuela/VEN-89312/2020|EPI ISL 476702|B.1.1|Venezuela|2020-04-02	South America|hCoV-19/Colombia/I30/2020|EPI ISL 526959|B.1|Colombia|2020-04-12	0.0003406041	South America
South America|hCoV-19/Brazil/RJ-0255/2020|EPI ISL 470623|B.1.1.33|Brazil|2020-04-02	South America|hCoV-19/Colombia/I30/2020|EPI ISL 526959|B.1|Colombia|2020-04-12	0.0004109859	South America
South America|hCoV-19/Brazil/AM-0203/2020|EPI ISL 470570|B.1.1.33|Brazil|2020-04-02	South America|hCoV-19/Colombia/I30/2020|EPI ISL 526959|B.1|Colombia|2020-04-12	0.0004452355	South America
South America|hCoV-19/Brazil/GO-L19-CD413/2020|EPI ISL 476336|B.1.5|Brazil|2020-04-02	South America|hCoV-19/Colombia/I30/2020|EPI ISL 526959|B.1|Colombia|2020-04-12	0.0002739435	South America
South America|hCoV-19/Brazil/MA-L19-CD403/2020|EPI ISL 476327|B.1.1.33|Brazil|2020-04-02	South America|hCoV-19/Colombia/I30/2020|EPI ISL 526959|B.1|Colombia|2020-04-12	0.0003424448	South America
South America|hCoV-19/Brazil/CE-L19-CD408/2020|EPI ISL 476331|B.1.212|Brazil|2020-04-02	South America|hCoV-19/Colombia/I30/2020|EPI ISL 526959|B.1|Colombia|2020-04-12	0.0003081878	South America
South America|hCoV-19/Brazil/CE-0206/2020|EPI ISL 470573|B.1.212|Brazil|2020-04-02	South America|hCoV-19/Colombia/I30/2020|EPI ISL 526959|B.1|Colombia|2020-04-12	0.0003457983	South America
South America|hCoV-19/Brazil/RS-L19-CD412/2020|EPI ISL 476335|B.1.1.33|Brazil|2020-04-02	South America|hCoV-19/Colombia/I30/2020|EPI ISL 526959|B.1|Colombia|2020-04-12	0.0003798495	South America
South America|hCoV-19/Brazil/MA-L19-CD407/2020|EPI ISL 476330|B.1.1.33|Brazil|2020-04-02	South America|hCoV-19/Colombia/I30/2020|EPI ISL 526959|B.1|Colombia|2020-04-12	0.0004151698	South America
South America|hCoV-19/Brazil/PA-0232/2020|EPI ISL 470606|B.1.1.33|Brazil|2020-04-02	South America|hCoV-19/Colombia/I30/2020|EPI ISL 526959|B.1|Colombia|2020-04-12	0.0004151940	South America
South America|hCoV-19/Brazil/AM-0204/2020|EPI ISL 470571|B.1|Brazil|2020-04-02	South America|hCoV-19/Colombia/I30/2020|EPI ISL 526959|B.1|Colombia|2020-04-12	0.0002791320	South America
South America|hCoV-19/Brazil/SP-L20-CD416/2020|EPI ISL 476351|B.1.1.33|Brazil|2020-04-02	South America|hCoV-19/Colombia/I30/2020|EPI ISL 526959|B.1|Colombia|2020-04-12	0.0004186836	South America
South America|hCoV-19/Brazil/GO-L19-CD410/2020|EPI ISL 476333|B.1.5|Brazil|2020-04-02	South America|hCoV-19/Colombia/I30/2020|EPI ISL 526959|B.1|Colombia|2020-04-12	0.0002442962	South America
South America|hCoV-19/Brazil/SP-L22-CD475/2020|EPI ISL 476374|B.1.1.33|Brazil|2020-04-02	South America|hCoV-19/Colombia/I30/2020|EPI ISL 526959|B.1|Colombia|2020-04-12	0.0003839799	South America
South America|hCoV-19/Colombia/VAC-GVI-93476/2020|EPI ISL 447782|B.1|Colombia|2020-04-02	South America|hCoV-19/Colombia/I30/2020|EPI ISL 526959|B.1|Colombia|2020-04-12	0.0001413682	South America
South America|hCoV-19/Colombia/VAC-GVI-93496/2020|EPI ISL 447784|B.1|Colombia|2020-04-02	South America|hCoV-19/Colombia/I30/2020|EPI ISL 526959|B.1|Colombia|2020-04-12	0.0001409053	South America
South America|hCoV-19/Brazil/AP-IEC-162620/2020|EPI ISL 524792|B.1.1.33|Brazil|2020-04-03	South America|hCoV-19/Colombia/I30/2020|EPI ISL 526959|B.1|Colombia|2020-04-12	0.0004071517	South America
South America|hCoV-19/Brazil/SP-177/2020|EPI ISL 523973|B.1.1.33|Brazil|2020-04-03	South America|hCoV-19/Colombia/I30/2020|EPI ISL 526959|B.1|Colombia|2020-04-12	0.0004410911	South America
South America|hCoV-19/Argentina/PAIS-A0017/2020|EPI ISL 430808|B.1.1.1|Argentina|2020-04-03	South America|hCoV-19/Colombia/I30/2020|EPI ISL 526959|B.1|Colombia|2020-04-12	0.0005090354	South America
South America|hCoV-19/Brazil/AP-IEC-162741/2020|EPI ISL 458138|B.1.1.33|Brazil|2020-04-03	South America|hCoV-19/Colombia/I30/2020|EPI ISL 526959|B.1|Colombia|2020-04-12	0.0004410911	South America
South America|hCoV-19/Colombia/VAC-GVI-93534/2020|EPI ISL 447786|B.1|Colombia|2020-04-03	South America|hCoV-19/Colombia/I30/2020|EPI ISL 526959|B.1|Colombia|2020-04-12	0.0001356778	South America
South America|hCoV-19/Colombia/VAC-GVI-93538/2020|EPI ISL 447790|B.1|Colombia|2020-04-03	South America|hCoV-19/Colombia/I30/2020|EPI ISL 526959|B.1|Colombia|2020-04-12	0.0002036071	South America
South America|hCoV-19/Colombia/VAC-GVI-93537/2020|EPI ISL 447789|B.1.1|Colombia|2020-04-03	South America|hCoV-19/Colombia/I30/2020|EPI ISL 526959|B.1|Colombia|2020-04-12	0.0004412407	South America
South America|hCoV-19/Brazil/RJ-1402/2020|EPI ISL 456079|B.1.1.33|Brazil|2020-04-03	South America|hCoV-19/Colombia/I30/2020|EPI ISL 526959|B.1|Colombia|2020-04-12	0.0004073038	South America
South America|hCoV-19/Colombia/VAC-GVI-97210/2020|EPI ISL 447794|B.1.1|Colombia|2020-04-03	South America|hCoV-19/Colombia/I30/2020|EPI ISL 526959|B.1|Colombia|2020-04-12	0.0003734111	South America
South America|hCoV-19/Colombia/VAC-GVI-97203/2020|EPI ISL 447793|B.1|Colombia|2020-04-03	South America|hCoV-19/Colombia/I30/2020|EPI ISL 526959|B.1|Colombia|2020-04-12	0.0001357560	South America
South America|hCoV-19/Colombia/VAC-GVI-97161/2020|EPI ISL 447791|B.1|Colombia|2020-04-03	South America|hCoV-19/Colombia/I30/2020|EPI ISL 526959|B.1|Colombia|2020-04-12	0.0001358159	South America
South America|hCoV-19/Chile/RM-ISPCH-76/2020|EPI ISL 445373|B.1.1.33|Chile|2020-04-03	South America|hCoV-19/Colombia/I30/2020|EPI ISL 526959|B.1|Colombia|2020-04-12	0.0004071795	South America
South America|hCoV-19/Colombia/CUN-INS-96791/2020|EPI ISL 498167|B.1|Colombia|2020-04-03	South America|hCoV-19/Colombia/I30/2020|EPI ISL 526959|B.1|Colombia|2020-04-12	0.0002035560	South America
South America|hCoV-19/Colombia/VAC-GVI-97181/2020|EPI ISL 447792|B.1.255|Colombia|2020-04-03	South America|hCoV-19/Colombia/I30/2020|EPI ISL 526959|B.1|Colombia|2020-04-12	0.0003393871	South America
South America|hCoV-19/Brazil/RJ-0256/2020|EPI ISL 470624|B.1.1.33|Brazil|2020-04-03	South America|hCoV-19/Colombia/I30/2020|EPI ISL 526959|B.1|Colombia|2020-04-12	0.0004795180	South America
South America|hCoV-19/Brazil/MG-0219/2020|EPI ISL 470585|B.1.1.33|Brazil|2020-04-03	South America|hCoV-19/Colombia/I30/2020|EPI ISL 526959|B.1|Colombia|2020-04-12	0.0003767028	South America
South America|hCoV-19/Brazil/SP-L19-CD409/2020|EPI ISL 476332|B.1.1.33|Brazil|2020-04-03	South America|hCoV-19/Colombia/I30/2020|EPI ISL 526959|B.1|Colombia|2020-04-12	0.0004109719	South America
South America|hCoV-19/Brazil/SP-L20-CD415/2020|EPI ISL 476350|B.1.1.33|Brazil|2020-04-03	South America|hCoV-19/Colombia/I30/2020|EPI ISL 526959|B.1|Colombia|2020-04-12	0.0004109860	South America
South America|hCoV-19/Brazil/GO-0209/2020|EPI ISL 470576|B.1.5|Brazil|2020-04-03	South America|hCoV-19/Colombia/I30/2020|EPI ISL 526959|B.1|Colombia|2020-04-12	0.0002396970	South America
South America|hCoV-19/Brazil/PE-L20-CD432/2020|EPI ISL 476359|B.1.1|Brazil|2020-04-03	South America|hCoV-19/Colombia/I30/2020|EPI ISL 526959|B.1|Colombia|2020-04-12	0.0003082397	South America
South America|hCoV-19/Brazil/PA-0237/2020|EPI ISL 470611|B.1.1.33|Brazil|2020-04-03	South America|hCoV-19/Colombia/I30/2020|EPI ISL 526959|B.1|Colombia|2020-04-12	0.0004497727	South America
South America|hCoV-19/Brazil/PA-0235/2020|EPI ISL 470609|B.1.1.33|Brazil|2020-04-03	South America|hCoV-19/Colombia/I30/2020|EPI ISL 526959|B.1|Colombia|2020-04-12	0.0004151653	South America
South America|hCoV-19/Brazil/SP-L1-CAMPI8/2020|EPI ISL 476170|B.1.1.33|Brazil|2020-04-03	South America|hCoV-19/Colombia/I30/2020|EPI ISL 526959|B.1|Colombia|2020-04-12	0.0003837050	South America
South America|hCoV-19/Brazil/SP-L20-CD418/2020|EPI ISL 476352|B.1.1.33|Brazil|2020-04-03	South America|hCoV-19/Colombia/I30/2020|EPI ISL 526959|B.1|Colombia|2020-04-12	0.0004555558	South America
South America|hCoV-19/Brazil/SP-131/2020|EPI ISL 471543|B.1.5|Brazil|2020-04-04	South America|hCoV-19/Colombia/I30/2020|EPI ISL 526959|B.1|Colombia|2020-04-12	0.0002714032	South America
South America|hCoV-19/Chile/RM-ISPCH-79/2020|EPI ISL 445376|B.1|Chile|2020-04-04	South America|hCoV-19/Colombia/I30/2020|EPI ISL 526959|B.1|Colombia|2020-04-12	0.0004071434	South America
South America|hCoV-19/Chile/RM-ISPCH-78/2020|EPI ISL 445375|B.1.1.1|Chile|2020-04-04	South America|hCoV-19/Colombia/I30/2020|EPI ISL 526959|B.1|Colombia|2020-04-12	0.0004750444	South America
South America|hCoV-19/Colombia/CUN-GVI-97718/2020|EPI ISL 447800|B.1.255|Colombia|2020-04-04	South America|hCoV-19/Colombia/I30/2020|EPI ISL 526959|B.1|Colombia|2020-04-12	0.0002035257	South America
South America|hCoV-19/Colombia/NAR-GVI-97417/2020|EPI ISL 447798|B.1.1|Colombia|2020-04-04	South America|hCoV-19/Colombia/I30/2020|EPI ISL 526959|B.1|Colombia|2020-04-12	0.0003392896	South America
South America|hCoV-19/Brazil/RJ-1830/2020|EPI ISL 541349|B.1.1.33|Brazil|2020-04-04	South America|hCoV-19/Colombia/I30/2020|EPI ISL 526959|B.1|Colombia|2020-04-12	0.0004411268	South America
South America|hCoV-19/Colombia/VAC-GVI-97321/2020|EPI ISL 447796|B.1.1|Colombia|2020-04-04	South America|hCoV-19/Colombia/I30/2020|EPI ISL 526959|B.1|Colombia|2020-04-12	0.0003393790	South America
South America|hCoV-19/Colombia/VAC-GVI-97212/2020|EPI ISL 447795|B.1|Colombia|2020-04-04	South America|hCoV-19/Colombia/I30/2020|EPI ISL 526959|B.1|Colombia|2020-04-12	0.0002035656	South America
South America|hCoV-19/Colombia/MET-GVI-97782/2020|EPI ISL 447803|B.1.1|Colombia|2020-04-04	South America|hCoV-19/Colombia/I30/2020|EPI ISL 526959|B.1|Colombia|2020-04-12	0.0003733126	South America
South America|hCoV-19/Colombia/MET-GVI-97769/2020|EPI ISL 447802|B.1.1|Colombia|2020-04-04	South America|hCoV-19/Colombia/I30/2020|EPI ISL 526959|B.1|Colombia|2020-04-12	0.0003054263	South America
South America|hCoV-19/Colombia/RIS-GVI-98006/2020|EPI ISL 447809|B.1.3|Colombia|2020-04-04	South America|hCoV-19/Colombia/I30/2020|EPI ISL 526959|B.1|Colombia|2020-04-12	0.0002035975	South America
South America|hCoV-19/Colombia/BOY-GVI-97349/2020|EPI ISL 447797|B.1.255|Colombia|2020-04-04	South America|hCoV-19/Colombia/I30/2020|EPI ISL 526959|B.1|Colombia|2020-04-12	0.0002714535	South America
South America|hCoV-19/Colombia/MET-GVI-97783/2020|EPI ISL 447804|B.1.1|Colombia|2020-04-04	South America|hCoV-19/Colombia/I30/2020|EPI ISL 526959|B.1|Colombia|2020-04-12	0.0003733506	South America
South America|hCoV-19/Chile/RM-ISPCH-77/2020|EPI ISL 445374|B.1.1.1|Chile|2020-04-04	South America|hCoV-19/Colombia/I30/2020|EPI ISL 526959|B.1|Colombia|2020-04-12	0.0004750605	South America
South America|hCoV-19/Chile/BI-ISPCH-4/2020|EPI ISL 445378|B.1.1|Chile|2020-04-04	South America|hCoV-19/Colombia/I30/2020|EPI ISL 526959|B.1|Colombia|2020-04-12	0.0003392984	South America
South America|hCoV-19/Brazil/RJ-1862/2020|EPI ISL 541350|B.1.1.33|Brazil|2020-04-04	South America|hCoV-19/Colombia/I30/2020|EPI ISL 526959|B.1|Colombia|2020-04-12	0.0004072124	South America
South America|hCoV-19/Brazil/RJ-1783/2020|EPI ISL 541347|B.1.1.33|Brazil|2020-04-04	South America|hCoV-19/Colombia/I30/2020|EPI ISL 526959|B.1|Colombia|2020-04-12	0.0004077051	South America
South America|hCoV-19/Argentina/PAIS-A0018/2020|EPI ISL 430809|B.1.1.1|Argentina|2020-04-04	South America|hCoV-19/Colombia/I30/2020|EPI ISL 526959|B.1|Colombia|2020-04-12	0.0005099284	South America
South America|hCoV-19/Brazil/MG-0220/2020|EPI ISL 470586|B.1.1.33|Brazil|2020-04-04	South America|hCoV-19/Colombia/I30/2020|EPI ISL 526959|B.1|Colombia|2020-04-12	0.0004794851	South America
South America|hCoV-19/Brazil/GO-0210/2020|EPI ISL 470577|B.1.1.33|Brazil|2020-04-04	South America|hCoV-19/Colombia/I30/2020|EPI ISL 526959|B.1|Colombia|2020-04-12	0.0003767028	South America
South America|hCoV-19/Chile/RM-ISPCH-74/2020|EPI ISL 445370|B.1.1.33|Chile|2020-04-05	South America|hCoV-19/Colombia/I30/2020|EPI ISL 526959|B.1|Colombia|2020-04-12	0.0003732142	South America
South America|hCoV-19/Chile/RM-ISPCH-80/2020|EPI ISL 445377|B.1.1|Chile|2020-04-05	South America|hCoV-19/Colombia/I30/2020|EPI ISL 526959|B.1|Colombia|2020-04-12	0.0003392781	South America
South America|hCoV-19/Brazil/RJ-1870/2020|EPI ISL 541351|B.1|Brazil|2020-04-05	South America|hCoV-19/Colombia/I30/2020|EPI ISL 526959|B.1|Colombia|2020-04-12	0.0002375177	South America
South America|hCoV-19/Colombia/RIS-GVI-98011/2020|EPI ISL 447810|B.1.3|Colombia|2020-04-05	South America|hCoV-19/Colombia/I30/2020|EPI ISL 526959|B.1|Colombia|2020-04-12	0.0002375097	South America
South America|hCoV-19/Colombia/CUN-GVI-98087/2020|EPI ISL 447812|B.1.255|Colombia|2020-04-05	South America|hCoV-19/Colombia/I30/2020|EPI ISL 526959|B.1|Colombia|2020-04-12	0.0002035603	South America
South America|hCoV-19/Colombia/CUN-GVI-98290/2020|EPI ISL 447813|B.1.255|Colombia|2020-04-05	South America|hCoV-19/Colombia/I30/2020|EPI ISL 526959|B.1|Colombia|2020-04-12	0.0003054223	South America
South America|hCoV-19/Brazil/SP-L22-CD487/2020|EPI ISL 476383|B.1.1.33|Brazil|2020-04-05	South America|hCoV-19/Colombia/I30/2020|EPI ISL 526959|B.1|Colombia|2020-04-12	0.0003767028	South America
South America|hCoV-19/Colombia/HUI-GVI-98032/2020|EPI ISL 447811|B.1.5|Colombia|2020-04-05	South America|hCoV-19/Colombia/I30/2020|EPI ISL 526959|B.1|Colombia|2020-04-12	0.0002107328	South America
South America|hCoV-19/Brazil/MG-0221/2020|EPI ISL 470587|B.1.1.33|Brazil|2020-04-05	South America|hCoV-19/Colombia/I30/2020|EPI ISL 526959|B.1|Colombia|2020-04-12	0.0004535464	South America
South America|hCoV-19/Brazil/MA-IEC-163069/2020|EPI ISL 458149|B.1.1.33|Brazil|2020-04-06	South America|hCoV-19/Colombia/I30/2020|EPI ISL 526959|B.1|Colombia|2020-04-12	0.0005089860	South America
South America|hCoV-19/Brazil/RJ-1466/2020|EPI ISL 456081|B.1.1.33|Brazil|2020-04-06	South America|hCoV-19/Colombia/I30/2020|EPI ISL 526959|B.1|Colombia|2020-04-12	0.0003733535	South America
South America|hCoV-19/Brazil/RJ-1464/2020|EPI ISL 456080|B.1.1.33|Brazil|2020-04-06	South America|hCoV-19/Colombia/I30/2020|EPI ISL 526959|B.1|Colombia|2020-04-12	0.0004073145	South America
South America|hCoV-19/Chile/RM-ISPCH-73/2020|EPI ISL 445369|B.1.1.33|Chile|2020-04-06	South America|hCoV-19/Colombia/I30/2020|EPI ISL 526959|B.1|Colombia|2020-04-12	0.0004071657	South America
South America|hCoV-19/Brazil/RJ-1798/2020|EPI ISL 541348|B.1.1.33|Brazil|2020-04-06	South America|hCoV-19/Colombia/I30/2020|EPI ISL 526959|B.1|Colombia|2020-04-12	0.0004071795	South America
South America|hCoV-19/Brazil/PE-IAM215/2020|EPI ISL 500471|B.1.1|Brazil|2020-04-06	South America|hCoV-19/Colombia/I30/2020|EPI ISL 526959|B.1|Colombia|2020-04-12	0.0003757857	South America
South America|hCoV-19/Brazil/RJ-0257/2020|EPI ISL 470625|B.1.1.33|Brazil|2020-04-06	South America|hCoV-19/Colombia/I30/2020|EPI ISL 526959|B.1|Colombia|2020-04-12	0.0003767019	South America
South America|hCoV-19/Colombia/SAN-INS-94514/2020|EPI ISL 456156|B.1.1|Colombia|2020-04-06	South America|hCoV-19/Colombia/I30/2020|EPI ISL 526959|B.1|Colombia|2020-04-12	0.0003095430	South America
South America|hCoV-19/Colombia/VAC-GVI-97223/2020|EPI ISL 447814|B.1.5|Colombia|2020-04-06	South America|hCoV-19/Colombia/I30/2020|EPI ISL 526959|B.1|Colombia|2020-04-12	0.0002756088	South America
South America|hCoV-19/Brazil/MG-0222/2020|EPI ISL 470588|B.1.1.33|Brazil|2020-04-06	South America|hCoV-19/Colombia/I30/2020|EPI ISL 526959|B.1|Colombia|2020-04-12	0.0005480294	South America
South America|hCoV-19/Brazil/SP-L20-CD436/2020|EPI ISL 476362|B.1.1.33|Brazil|2020-04-06	South America|hCoV-19/Colombia/I30/2020|EPI ISL 526959|B.1|Colombia|2020-04-12	0.0004220761	South America
South America|hCoV-19/Ecuador/USFQ-128/2020|EPI ISL 491933|B.1.5|Ecuador|2020-04-07	South America|hCoV-19/Colombia/I30/2020|EPI ISL 526959|B.1|Colombia|2020-04-12	0.0003053207	South America
South America|hCoV-19/Ecuador/USFQ-129/2020|EPI ISL 491934|B.1.1.10|Ecuador|2020-04-07	South America|hCoV-19/Colombia/I30/2020|EPI ISL 526959|B.1|Colombia|2020-04-12	0.0003732240	South America
South America|hCoV-19/Argentina/PAIS-A0019/2020|EPI ISL 430810|B.1.3|Argentina|2020-04-07	South America|hCoV-19/Colombia/I30/2020|EPI ISL 526959|B.1|Colombia|2020-04-12	0.0002374614	South America
South America|hCoV-19/Colombia/COR-GVI-97517/2020|EPI ISL 447816|B.1|Colombia|2020-04-07	South America|hCoV-19/Colombia/I30/2020|EPI ISL 526959|B.1|Colombia|2020-04-12	0.0003055284	South America
South America|hCoV-19/Brazil/PE-IAM89/2020|EPI ISL 500486|B.1.1|Brazil|2020-04-07	South America|hCoV-19/Colombia/I30/2020|EPI ISL 526959|B.1|Colombia|2020-04-12	0.0003053952	South America
South America|hCoV-19/Brazil/PE-IAM10/2020|EPI ISL 500461|B.1.1|Brazil|2020-04-07	South America|hCoV-19/Colombia/I30/2020|EPI ISL 526959|B.1|Colombia|2020-04-12	0.0003735661	South America
South America|hCoV-19/Brazil/PE-IAM08/2020|EPI ISL 500460|B.1.1|Brazil|2020-04-07	South America|hCoV-19/Colombia/I30/2020|EPI ISL 526959|B.1|Colombia|2020-04-12	0.0003398082	South America
South America|hCoV-19/Ecuador/USFQ-207/2020|EPI ISL 527819|B.1.1|Ecuador|2020-04-07	South America|hCoV-19/Colombia/I30/2020|EPI ISL 526959|B.1|Colombia|2020-04-12	0.0003755067	South America
South America|hCoV-19/Brazil/RJ-0259/2020|EPI ISL 470626|B.1.1.33|Brazil|2020-04-07	South America|hCoV-19/Colombia/I30/2020|EPI ISL 526959|B.1|Colombia|2020-04-12	0.0004794721	South America
South America|hCoV-19/Brazil/RJ-0260/2020|EPI ISL 470627|B.1.1.33|Brazil|2020-04-07	South America|hCoV-19/Colombia/I30/2020|EPI ISL 526959|B.1|Colombia|2020-04-12	0.0005137321	South America
South America|hCoV-19/Brazil/PE-IAM226/2020|EPI ISL 500474|B.1.1|Brazil|2020-04-07	South America|hCoV-19/Colombia/I30/2020|EPI ISL 526959|B.1|Colombia|2020-04-12	0.0004107938	South America
South America|hCoV-19/Brazil/SP-L1-CAMPI13/2020|EPI ISL 476155|B.1.1.33|Brazil|2020-04-07	South America|hCoV-19/Colombia/I30/2020|EPI ISL 526959|B.1|Colombia|2020-04-12	0.0003767151	South America
South America|hCoV-19/Brazil/PE-IAM18/2020|EPI ISL 500868|B.1.1|Brazil|2020-04-07	South America|hCoV-19/Colombia/I30/2020|EPI ISL 526959|B.1|Colombia|2020-04-12	0.0003799018	South America
South America|hCoV-19/Brazil/PE-IAM17/2020|EPI ISL 500866|B.1.1|Brazil|2020-04-07	South America|hCoV-19/Colombia/I30/2020|EPI ISL 526959|B.1|Colombia|2020-04-12	0.0003822828	South America
South America|hCoV-19/Brazil/PE-IAM16/2020|EPI ISL 500865|B.1.1|Brazil|2020-04-07	South America|hCoV-19/Colombia/I30/2020|EPI ISL 526959|B.1|Colombia|2020-04-12	0.0003836240	South America
South America|hCoV-19/Brazil/PE-IAM19/2020|EPI ISL 500467|B.1|Brazil|2020-04-07	South America|hCoV-19/Colombia/I30/2020|EPI ISL 526959|B.1|Colombia|2020-04-12	0.0004535278	South America
South America|hCoV-19/Brazil/SP-138/2020|EPI ISL 468305|B.1.1|Brazil|2020-04-08	South America|hCoV-19/Colombia/I30/2020|EPI ISL 526959|B.1|Colombia|2020-04-12	0.0004411529	South America
South America|hCoV-19/Brazil/RJ-INCA-C06/2020|EPI ISL 513513|B.1.1.33|Brazil|2020-04-08	South America|hCoV-19/Colombia/I30/2020|EPI ISL 526959|B.1|Colombia|2020-04-12	0.0004410911	South America
South America|hCoV-19/Brazil/PE-IAM84/2020|EPI ISL 500484|B.1.1|Brazil|2020-04-08	South America|hCoV-19/Colombia/I30/2020|EPI ISL 526959|B.1|Colombia|2020-04-12	0.0003392781	South America
South America|hCoV-19/Brazil/RJ-1702/2020|EPI ISL 456087|B.1.1.33|Brazil|2020-04-08	South America|hCoV-19/Colombia/I30/2020|EPI ISL 526959|B.1|Colombia|2020-04-12	0.0004073039	South America
South America|hCoV-19/Brazil/RJ-1690/2020|EPI ISL 456084|B.1.1.33|Brazil|2020-04-08	South America|hCoV-19/Colombia/I30/2020|EPI ISL 526959|B.1|Colombia|2020-04-12	0.0004752216	South America
South America|hCoV-19/Brazil/RJ-1701/2020|EPI ISL 456086|B.1.1.33|Brazil|2020-04-08	South America|hCoV-19/Colombia/I30/2020|EPI ISL 526959|B.1|Colombia|2020-04-12	0.0004412558	South America
South America|hCoV-19/Brazil/RJ-1691/2020|EPI ISL 456085|B.1.1.33|Brazil|2020-04-08	South America|hCoV-19/Colombia/I30/2020|EPI ISL 526959|B.1|Colombia|2020-04-12	0.0003733535	South America
South America|hCoV-19/Peru/LAM-INS-044/2020|EPI ISL 514265|B.1.1.1|Peru|2020-04-08	South America|hCoV-19/Colombia/I30/2020|EPI ISL 526959|B.1|Colombia|2020-04-12	0.0004782962	South America
South America|hCoV-19/Brazil/PE-IAM30/2020|EPI ISL 500477|B.1.1|Brazil|2020-04-08	South America|hCoV-19/Colombia/I30/2020|EPI ISL 526959|B.1|Colombia|2020-04-12	0.0003394740	South America
South America|hCoV-19/Brazil/PE-IAM29/2020|EPI ISL 500872|B.1.1|Brazil|2020-04-08	South America|hCoV-19/Colombia/I30/2020|EPI ISL 526959|B.1|Colombia|2020-04-12	0.0003738912	South America
South America|hCoV-19/Brazil/PE-IAM221/2020|EPI ISL 500473|B.1.1|Brazil|2020-04-08	South America|hCoV-19/Colombia/I30/2020|EPI ISL 526959|B.1|Colombia|2020-04-12	0.0003066015	South America
South America|hCoV-19/Brazil/PE-IAM48/2020|EPI ISL 500482|B.1.1|Brazil|2020-04-08	South America|hCoV-19/Colombia/I30/2020|EPI ISL 526959|B.1|Colombia|2020-04-12	0.0003409286	South America
South America|hCoV-19/Brazil/PE-IAM87/2020|EPI ISL 500485|B.1.1|Brazil|2020-04-08	South America|hCoV-19/Colombia/I30/2020|EPI ISL 526959|B.1|Colombia|2020-04-12	0.0003412220	South America
South America|hCoV-19/Brazil/PE-IAM39/2020|EPI ISL 500481|B.1.1|Brazil|2020-04-08	South America|hCoV-19/Colombia/I30/2020|EPI ISL 526959|B.1|Colombia|2020-04-12	0.0005128453	South America
South America|hCoV-19/Brazil/PE-IAM273/2020|EPI ISL 500476|B.1.1|Brazil|2020-04-08	South America|hCoV-19/Colombia/I30/2020|EPI ISL 526959|B.1|Colombia|2020-04-12	0.0003784127	South America
South America|hCoV-19/Brazil/SP-L1-CAMPI16/2020|EPI ISL 476158|B.1.1.33|Brazil|2020-04-08	South America|hCoV-19/Colombia/I30/2020|EPI ISL 526959|B.1|Colombia|2020-04-12	0.0004109679	South America
South America|hCoV-19/Brazil/MG-0289/2020|EPI ISL 470594|B.1.1.33|Brazil|2020-04-08	South America|hCoV-19/Colombia/I30/2020|EPI ISL 526959|B.1|Colombia|2020-04-12	0.0005479559	South America
South America|hCoV-19/Brazil/RJ-0261/2020|EPI ISL 470628|B.1.1.33|Brazil|2020-04-08	South America|hCoV-19/Colombia/I30/2020|EPI ISL 526959|B.1|Colombia|2020-04-12	0.0003770255	South America
South America|hCoV-19/Brazil/AP-IEC-163359/2020|EPI ISL 524795|B.1.1.33|Brazil|2020-04-09	South America|hCoV-19/Colombia/I30/2020|EPI ISL 526959|B.1|Colombia|2020-04-12	0.0003732142	South America
South America|hCoV-19/Brazil/RJ-1901/2020|EPI ISL 456089|B.1.1.33|Brazil|2020-04-09	South America|hCoV-19/Colombia/I30/2020|EPI ISL 526959|B.1|Colombia|2020-04-12	0.0004752440	South America
South America|hCoV-19/Brazil/RJ-1902/2020|EPI ISL 456090|B.1.1.33|Brazil|2020-04-09	South America|hCoV-19/Colombia/I30/2020|EPI ISL 526959|B.1|Colombia|2020-04-12	0.0004752315	South America
South America|hCoV-19/Brazil/RJ-1921/2020|EPI ISL 456091|B.1.1.33|Brazil|2020-04-09	South America|hCoV-19/Colombia/I30/2020|EPI ISL 526959|B.1|Colombia|2020-04-12	0.0004412880	South America
South America|hCoV-19/Colombia/MET-INS-95637/2020|EPI ISL 498164|B.1.1|Colombia|2020-04-09	South America|hCoV-19/Colombia/I30/2020|EPI ISL 526959|B.1|Colombia|2020-04-12	0.0003053849	South America
South America|hCoV-19/Colombia/RIS-INS-95663/2020|EPI ISL 498165|B.1.5|Colombia|2020-04-09	South America|hCoV-19/Colombia/I30/2020|EPI ISL 526959|B.1|Colombia|2020-04-12	0.0002714273	South America
South America|hCoV-19/Brazil/PE-IAM138/2020|EPI ISL 500463|B|Brazil|2020-04-09	South America|hCoV-19/Colombia/I30/2020|EPI ISL 526959|B.1|Colombia|2020-04-12	0.0003735416	South America
South America|hCoV-19/Colombia/COR-GVI-97527/2020|EPI ISL 447817|B.1.255|Colombia|2020-04-09	South America|hCoV-19/Colombia/I30/2020|EPI ISL 526959|B.1|Colombia|2020-04-12	0.0002375437	South America
South America|hCoV-19/Brazil/PE-IAM103/2020|EPI ISL 500462|B.1.1|Brazil|2020-04-09	South America|hCoV-19/Colombia/I30/2020|EPI ISL 526959|B.1|Colombia|2020-04-12	0.0003408242	South America
South America|hCoV-19/Brazil/RJ-0262/2020|EPI ISL 470629|B.1.1.33|Brazil|2020-04-09	South America|hCoV-19/Colombia/I30/2020|EPI ISL 526959|B.1|Colombia|2020-04-12	0.0003767022	South America
South America|hCoV-19/Brazil/PE-IAM238/2020|EPI ISL 500475|B.1.1|Brazil|2020-04-09	South America|hCoV-19/Colombia/I30/2020|EPI ISL 526959|B.1|Colombia|2020-04-12	0.0003422379	South America
South America|hCoV-19/Brazil/PE-IAM212/2020|EPI ISL 500470|B.1.1|Brazil|2020-04-09	South America|hCoV-19/Colombia/I30/2020|EPI ISL 526959|B.1|Colombia|2020-04-12	0.0004457692	South America
South America|hCoV-19/Brazil/PE-IAM220/2020|EPI ISL 500472|B.1.1|Brazil|2020-04-09	South America|hCoV-19/Colombia/I30/2020|EPI ISL 526959|B.1|Colombia|2020-04-12	0.0003438826	South America
South America|hCoV-19/Brazil/SP-L1-CAMPI19/2020|EPI ISL 476160|B.1.1.33|Brazil|2020-04-09	South America|hCoV-19/Colombia/I30/2020|EPI ISL 526959|B.1|Colombia|2020-04-12	0.0003767151	South America
South America|hCoV-19/Brazil/MG-0288/2020|EPI ISL 470593|B.1|Brazil|2020-04-09	South America|hCoV-19/Colombia/I30/2020|EPI ISL 526959|B.1|Colombia|2020-04-12	0.0002739926	South America
South America|hCoV-19/Brazil/PE-IAM167/2020|EPI ISL 500466|B.1.1|Brazil|2020-04-09	South America|hCoV-19/Colombia/I30/2020|EPI ISL 526959|B.1|Colombia|2020-04-12	0.0003805165	South America
South America|hCoV-19/Brazil/PE-IAM209/2020|EPI ISL 500468|B.1.1|Brazil|2020-04-09	South America|hCoV-19/Colombia/I30/2020|EPI ISL 526959|B.1|Colombia|2020-04-12	0.0003455364	South America
South America|hCoV-19/Brazil/PE-IAM230/2020|EPI ISL 500869|B.1.1|Brazil|2020-04-09	South America|hCoV-19/Colombia/I30/2020|EPI ISL 526959|B.1|Colombia|2020-04-12	0.0003816281	South America
South America|hCoV-19/Brazil/PE-IAM235/2020|EPI ISL 500870|B.1.1|Brazil|2020-04-09	South America|hCoV-19/Colombia/I30/2020|EPI ISL 526959|B.1|Colombia|2020-04-12	0.0003464750	South America
South America|hCoV-19/Brazil/PE-IAM171/2020|EPI ISL 500867|B.1.1|Brazil|2020-04-09	South America|hCoV-19/Colombia/I30/2020|EPI ISL 526959|B.1|Colombia|2020-04-12	0.0005211506	South America
South America|hCoV-19/Brazil/PE-IAM158/2020|EPI ISL 500465|B.1.1|Brazil|2020-04-09	South America|hCoV-19/Colombia/I30/2020|EPI ISL 526959|B.1|Colombia|2020-04-12	0.0004526971	South America
South America|hCoV-19/Brazil/PE-IAM211/2020|EPI ISL 500469|B.1.1|Brazil|2020-04-09	South America|hCoV-19/Colombia/I30/2020|EPI ISL 526959|B.1|Colombia|2020-04-12	0.0003842480	South America
South America|hCoV-19/Brazil/PE-IAM139/2020|EPI ISL 500464|B.1.1|Brazil|2020-04-09	South America|hCoV-19/Colombia/I30/2020|EPI ISL 526959|B.1|Colombia|2020-04-12	0.0003500521	South America
South America|hCoV-19/Brazil/PE-IAM248/2020|EPI ISL 500871|B.1.1|Brazil|2020-04-09	South America|hCoV-19/Colombia/I30/2020|EPI ISL 526959|B.1|Colombia|2020-04-12	0.0003547778	South America
South America|hCoV-19/Brazil/SP-181/2020|EPI ISL 523976|B.1.1.33|Brazil|2020-04-10	South America|hCoV-19/Colombia/I30/2020|EPI ISL 526959|B.1|Colombia|2020-04-12	0.0004750303	South America
South America|hCoV-19/Brazil/RJ-1923/2020|EPI ISL 456092|B.1.1.33|Brazil|2020-04-10	South America|hCoV-19/Colombia/I30/2020|EPI ISL 526959|B.1|Colombia|2020-04-12	0.0004073230	South America
South America|hCoV-19/Peru/ANC-INS-049/2020|EPI ISL 516653|C.14|Peru|2020-04-10	South America|hCoV-19/Colombia/I30/2020|EPI ISL 526959|B.1|Colombia|2020-04-12	0.0005467008	South America
South America|hCoV-19/Brazil/SP-545/2020|EPI ISL 471551|B.1.1.33|Brazil|2020-04-10	South America|hCoV-19/Colombia/I30/2020|EPI ISL 526959|B.1|Colombia|2020-04-12	0.0004071989	South America
South America|hCoV-19/Brazil/SP-176/2020|EPI ISL 523972|B.1|Brazil|2020-04-11	South America|hCoV-19/Colombia/I30/2020|EPI ISL 526959|B.1|Colombia|2020-04-12	0.0003053275	South America
South America|hCoV-19/Argentina/PAIS-A0020/2020|EPI ISL 430811|B.1.1.1|Argentina|2020-04-11	South America|hCoV-19/Colombia/I30/2020|EPI ISL 526959|B.1|Colombia|2020-04-12	0.0004750667	South America
South America|hCoV-19/Peru/ANC-INS-050/2020|EPI ISL 516654|B.1.255|Peru|2020-04-11	South America|hCoV-19/Colombia/I30/2020|EPI ISL 526959|B.1|Colombia|2020-04-12	0.0002389922	South America
South America|hCoV-19/Peru/ANC-INS-045/2020|EPI ISL 516628|B.1.255|Peru|2020-04-11	South America|hCoV-19/Colombia/I30/2020|EPI ISL 526959|B.1|Colombia|2020-04-12	0.0002390575	South America
South America|hCoV-19/Peru/LIM-INS-041/2020|EPI ISL 514226|B.1.1|Peru|2020-04-11	South America|hCoV-19/Colombia/I30/2020|EPI ISL 526959|B.1|Colombia|2020-04-12	0.0003074188	South America
South America|hCoV-19/Peru/ANC-INS-052/2020|EPI ISL 516686|B.1.1.1|Peru|2020-04-11	South America|hCoV-19/Colombia/I30/2020|EPI ISL 526959|B.1|Colombia|2020-04-12	0.0005124853	South America
South America|hCoV-19/Peru/LIM-INS-053/2020|EPI ISL 516721|B.1.1.1|Peru|2020-04-11	South America|hCoV-19/Colombia/I30/2020|EPI ISL 526959|B.1|Colombia|2020-04-12	0.0005124853	South America
South America|hCoV-19/Argentina/PAIS-A0021/2020|EPI ISL 430812|B.1.1.1|Argentina|2020-04-11	South America|hCoV-19/Colombia/I30/2020|EPI ISL 526959|B.1|Colombia|2020-04-12	0.0005430758	South America
South America|hCoV-19/Argentina/PAIS-A0022/2020|EPI ISL 430813|B.1.1.1|Argentina|2020-04-11	South America|hCoV-19/Colombia/I30/2020|EPI ISL 526959|B.1|Colombia|2020-04-12	0.0004432529	South America
South America|hCoV-19/Brazil/RJ-1927/2020|EPI ISL 456093|B.1.1.33|Brazil|2020-04-12	South America|hCoV-19/Colombia/I30/2020|EPI ISL 526959|B.1|Colombia|2020-04-12	0.0004412764	South America
South America|hCoV-19/Peru/ANC-INS-051/2020|EPI ISL 516685|B.1.1.1|Peru|2020-04-12	South America|hCoV-19/Colombia/I30/2020|EPI ISL 526959|B.1|Colombia|2020-04-12	0.0005124853	South America
South America|hCoV-19/Peru/LAL-INS-056/2020|EPI ISL 517686|C.14|Peru|2020-04-12	South America|hCoV-19/Colombia/I30/2020|EPI ISL 526959|B.1|Colombia|2020-04-12	0.0005466749	South America
South America|hCoV-19/Peru/LIM-INS-042/2020|EPI ISL 514227|B.1|Peru|2020-04-12	South America|hCoV-19/Colombia/I30/2020|EPI ISL 526959|B.1|Colombia|2020-04-12	0.0002732349	South America
South America|hCoV-19/Brazil/SP-01/2020|EPI ISL 412964|B.1.5|Brazil|2020-02-25	South America|hCoV-19/Brazil/RJ-1953/2020|EPI ISL 541352|B.1.1.33|Brazil|2020-04-13	0.0001682736	South America
South America|hCoV-19/Brazil/SP-02/2020|EPI ISL 413016|B|Brazil|2020-02-28	South America|hCoV-19/Brazil/RJ-1953/2020|EPI ISL 541352|B.1.1.33|Brazil|2020-04-13	0.0004713163	South America
South America|hCoV-19/Brazil/SP-06/2020|EPI ISL 414015|B.1.5|Brazil|2020-02-29	South America|hCoV-19/Brazil/RJ-1953/2020|EPI ISL 541352|B.1.1.33|Brazil|2020-04-13	0.0001682736	South America
South America|hCoV-19/Brazil/ES-225/2020|EPI ISL 415128|B.40|Brazil|2020-02-29	South America|hCoV-19/Brazil/RJ-1953/2020|EPI ISL 541352|B.1.1.33|Brazil|2020-04-13	0.0005050401	South America
South America|hCoV-19/Argentina/PAIS-A0001/2020|EPI ISL 430793|B.1.1|Argentina|2020-03-01	South America|hCoV-19/Brazil/RJ-1953/2020|EPI ISL 541352|B.1.1.33|Brazil|2020-04-13	0.0000685765	South America
South America|hCoV-19/Brazil/SP-03/2020|EPI ISL 414014|B.1.1|Brazil|2020-03-02	South America|hCoV-19/Brazil/RJ-1953/2020|EPI ISL 541352|B.1.1.33|Brazil|2020-04-13	0.0001009497	South America
South America|hCoV-19/Brazil/SP-11/2020|EPI ISL 416033|B.3|Brazil|2020-03-03	South America|hCoV-19/Brazil/RJ-1953/2020|EPI ISL 541352|B.1.1.33|Brazil|2020-04-13	0.0003702799	South America
South America|hCoV-19/Brazil/SP-07/2020|EPI ISL 416028|B.1.1|Brazil|2020-03-03	South America|hCoV-19/Brazil/RJ-1953/2020|EPI ISL 541352|B.1.1.33|Brazil|2020-04-13	0.0001009497	South America
South America|hCoV-19/Chile/RM-ISPCH-1/2020|EPI ISL 414579|A.2|Chile|2020-03-03	South America|hCoV-19/Brazil/RJ-1953/2020|EPI ISL 541352|B.1.1.33|Brazil|2020-04-13	0.0005386892	South America
South America|hCoV-19/Brazil/SP-09/2020|EPI ISL 416031|B.1.5|Brazil|2020-03-04	South America|hCoV-19/Brazil/RJ-1953/2020|EPI ISL 541352|B.1.1.33|Brazil|2020-04-13	0.0001682736	South America
South America|hCoV-19/Brazil/SP-08/2020|EPI ISL 416029|B.1.1|Brazil|2020-03-04	South America|hCoV-19/Brazil/RJ-1953/2020|EPI ISL 541352|B.1.1.33|Brazil|2020-04-13	0.0001009497	South America
South America|hCoV-19/Brazil/SP-10/2020|EPI ISL 416032|B|Brazil|2020-03-04	South America|hCoV-19/Brazil/RJ-1953/2020|EPI ISL 541352|B.1.1.33|Brazil|2020-04-13	0.0004039486	South America
South America|hCoV-19/Brazil/SP-04/2020|EPI ISL 414017|B.1.1|Brazil|2020-03-04	South America|hCoV-19/Brazil/RJ-1953/2020|EPI ISL 541352|B.1.1.33|Brazil|2020-04-13	0.0001009497	South America
South America|hCoV-19/Brazil/SP-12/2020|EPI ISL 416034|B.1.1|Brazil|2020-03-04	South America|hCoV-19/Brazil/RJ-1953/2020|EPI ISL 541352|B.1.1.33|Brazil|2020-04-13	0.0001346124	South America
South America|hCoV-19/Brazil/RJ-314/2020|EPI ISL 414045|B.1.5|Brazil|2020-03-04	South America|hCoV-19/Brazil/RJ-1953/2020|EPI ISL 541352|B.1.1.33|Brazil|2020-04-13	0.0001682792	South America
South America|hCoV-19/Brazil/BA-312/2020|EPI ISL 415105|B.1.1|Brazil|2020-03-04	South America|hCoV-19/Brazil/RJ-1953/2020|EPI ISL 541352|B.1.1.33|Brazil|2020-04-13	0.0001346225	South America
South America|hCoV-19/Brazil/SP-13/2020|EPI ISL 416035|B.1.1|Brazil|2020-03-05	South America|hCoV-19/Brazil/RJ-1953/2020|EPI ISL 541352|B.1.1.33|Brazil|2020-04-13	0.0001009497	South America
South America|hCoV-19/Chile/LL-ISPCH-1/2020|EPI ISL 445246|B.1.5|Chile|2020-03-05	South America|hCoV-19/Brazil/RJ-1953/2020|EPI ISL 541352|B.1.1.33|Brazil|2020-04-13	0.0001682736	South America
South America|hCoV-19/Chile/RM-ISPCH-2/2020|EPI ISL 414580|B.1.1|Chile|2020-03-05	South America|hCoV-19/Brazil/RJ-1953/2020|EPI ISL 541352|B.1.1.33|Brazil|2020-04-13	0.0001009497	South America
South America|hCoV-19/Brazil/RJ-352/2020|EPI ISL 427299|A.2|Brazil|2020-03-05	South America|hCoV-19/Brazil/RJ-1953/2020|EPI ISL 541352|B.1.1.33|Brazil|2020-04-13	0.0005723849	South America
South America|hCoV-19/Brazil/BA-510/2020|EPI ISL 427293|B.1.1|Brazil|2020-03-06	South America|hCoV-19/Brazil/RJ-1953/2020|EPI ISL 541352|B.1.1.33|Brazil|2020-04-13	0.0001346089	South America
South America|hCoV-19/Chile/RM-MSHS-op2d1/2020|EPI ISL 415658|A.2|Chile|2020-03-06	South America|hCoV-19/Brazil/RJ-1953/2020|EPI ISL 541352|B.1.1.33|Brazil|2020-04-13	0.0005386893	South America
South America|hCoV-19/Peru/ARE-INS-026/2020|EPI ISL 491431|B.1|Peru|2020-03-06	South America|hCoV-19/Brazil/RJ-1953/2020|EPI ISL 541352|B.1.1.33|Brazil|2020-04-13	0.0002371928	South America
South America|hCoV-19/Chile/RM-ISPCH-3/2020|EPI ISL 445245|A.2|Chile|2020-03-06	South America|hCoV-19/Brazil/RJ-1953/2020|EPI ISL 541352|B.1.1.33|Brazil|2020-04-13	0.0005386893	South America
South America|hCoV-19/Colombia/DC-INS-78390/2020|EPI ISL 418262|B.1.1|Colombia|2020-03-06	South America|hCoV-19/Brazil/RJ-1953/2020|EPI ISL 541352|B.1.1.33|Brazil|2020-04-13	0.0001039504	South America
South America|hCoV-19/Argentina/C121/2020|EPI ISL 420600|B.1.1|Argentina|2020-03-07	South America|hCoV-19/Brazil/RJ-1953/2020|EPI ISL 541352|B.1.1.33|Brazil|2020-04-13	0.0000672983	South America
South America|hCoV-19/Chile/RM-MSHS-op3d1/2020|EPI ISL 415660|A.2|Chile|2020-03-07	South America|hCoV-19/Brazil/RJ-1953/2020|EPI ISL 541352|B.1.1.33|Brazil|2020-04-13	0.0005386711	South America
South America|hCoV-19/Peru/ARE-INS-087/2020|EPI ISL 516626|B.1|Peru|2020-03-07	South America|hCoV-19/Brazil/RJ-1953/2020|EPI ISL 541352|B.1.1.33|Brazil|2020-04-13	0.0002710963	South America
South America|hCoV-19/Chile/RM-MSHS-op4d1/2020|EPI ISL 415661|A.2|Chile|2020-03-08	South America|hCoV-19/Brazil/RJ-1953/2020|EPI ISL 541352|B.1.1.33|Brazil|2020-04-13	0.0005386892	South America
South America|hCoV-19/Chile/RM-ISPCH-4/2020|EPI ISL 445247|A.2|Chile|2020-03-08	South America|hCoV-19/Brazil/RJ-1953/2020|EPI ISL 541352|B.1.1.33|Brazil|2020-04-13	0.0006061089	South America
South America|hCoV-19/Brazil/MG-CV4/2020|EPI ISL 429667|B.1.255|Brazil|2020-03-09	South America|hCoV-19/Brazil/RJ-1953/2020|EPI ISL 541352|B.1.1.33|Brazil|2020-04-13	0.0002692682	South America
South America|hCoV-19/Chile/RM-ISPCH-6/2020|EPI ISL 445249|B|Chile|2020-03-09	South America|hCoV-19/Brazil/RJ-1953/2020|EPI ISL 541352|B.1.1.33|Brazil|2020-04-13	0.0003702953	South America
South America|hCoV-19/Chile/RM-ISPCH-9/2020|EPI ISL 445252|B.1.5|Chile|2020-03-09	South America|hCoV-19/Brazil/RJ-1953/2020|EPI ISL 541352|B.1.1.33|Brazil|2020-04-13	0.0002356105	South America
South America|hCoV-19/Chile/RM-ISPCH-7/2020|EPI ISL 445250|B.1.5|Chile|2020-03-09	South America|hCoV-19/Brazil/RJ-1953/2020|EPI ISL 541352|B.1.1.33|Brazil|2020-04-13	0.0002019380	South America
South America|hCoV-19/Peru/HUC-INS-008/2020|EPI ISL 489839|B.1.5|Peru|2020-03-09	South America|hCoV-19/Brazil/RJ-1953/2020|EPI ISL 541352|B.1.1.33|Brazil|2020-04-13	0.0002032993	South America
South America|hCoV-19/Peru/ICA-INS-012/2020|EPI ISL 489989|B.1.5|Peru|2020-03-09	South America|hCoV-19/Brazil/RJ-1953/2020|EPI ISL 541352|B.1.1.33|Brazil|2020-04-13	0.0002371941	South America
South America|hCoV-19/Chile/RM-ISPCH-5/2020|EPI ISL 445248|B.1.5|Chile|2020-03-09	South America|hCoV-19/Brazil/RJ-1953/2020|EPI ISL 541352|B.1.1.33|Brazil|2020-04-13	0.0002019448	South America
South America|hCoV-19/Brazil/SP-L12-CD28/2020|EPI ISL 476221|B.1.1.33|Brazil|2020-03-09	South America|hCoV-19/Brazil/RJ-1953/2020|EPI ISL 541352|B.1.1.33|Brazil|2020-04-13	0.0000000000	South America
South America|hCoV-19/Ecuador/HEE-01/2020|EPI ISL 417482|B|Ecuador|2020-03-09	South America|hCoV-19/Brazil/RJ-1953/2020|EPI ISL 541352|B.1.1.33|Brazil|2020-04-13	0.0003850786	South America
South America|hCoV-19/Chile/RM-ISPCH-8/2020|EPI ISL 445251|B.1.1|Chile|2020-03-10	South America|hCoV-19/Brazil/RJ-1953/2020|EPI ISL 541352|B.1.1.33|Brazil|2020-04-13	0.0001682569	South America
South America|hCoV-19/Peru/LIM-010/2020|EPI ISL 415787|B.1.1|Peru|2020-03-10	South America|hCoV-19/Brazil/RJ-1953/2020|EPI ISL 541352|B.1.1.33|Brazil|2020-04-13	0.0001346061	South America
South America|hCoV-19/Chile/RM-ISPCH-16/2020|EPI ISL 445259|A.2|Chile|2020-03-10	South America|hCoV-19/Brazil/RJ-1953/2020|EPI ISL 541352|B.1.1.33|Brazil|2020-04-13	0.0005386711	South America
South America|hCoV-19/Chile/RM-ISPCH-10/2020|EPI ISL 445253|B.1.255|Chile|2020-03-10	South America|hCoV-19/Brazil/RJ-1953/2020|EPI ISL 541352|B.1.1.33|Brazil|2020-04-13	0.0002356044	South America
South America|hCoV-19/Chile/RM-ISPCH-12/2020|EPI ISL 445255|B.1.1.10|Chile|2020-03-10	South America|hCoV-19/Brazil/RJ-1953/2020|EPI ISL 541352|B.1.1.33|Brazil|2020-04-13	0.0001682613	South America
South America|hCoV-19/Brazil/SC-769/2020|EPI ISL 427306|B.1|Brazil|2020-03-10	South America|hCoV-19/Brazil/RJ-1953/2020|EPI ISL 541352|B.1.1.33|Brazil|2020-04-13	0.0002356044	South America
South America|hCoV-19/Brazil/SC-766/2020|EPI ISL 427305|B.6|Brazil|2020-03-10	South America|hCoV-19/Brazil/RJ-1953/2020|EPI ISL 541352|B.1.1.33|Brazil|2020-04-13	0.0005049930	South America
South America|hCoV-19/Peru/LIM-INS-016/2020|EPI ISL 490315|B.1.1|Peru|2020-03-10	South America|hCoV-19/Brazil/RJ-1953/2020|EPI ISL 541352|B.1.1.33|Brazil|2020-04-13	0.0001355198	South America
South America|hCoV-19/Chile/RM-ISPCH-13/2020|EPI ISL 445256|B.1.1|Chile|2020-03-10	South America|hCoV-19/Brazil/RJ-1953/2020|EPI ISL 541352|B.1.1.33|Brazil|2020-04-13	0.0001682840	South America
South America|hCoV-19/Chile/RM-ISPCH-18/2020|EPI ISL 445261|B.1.5|Chile|2020-03-11	South America|hCoV-19/Brazil/RJ-1953/2020|EPI ISL 541352|B.1.1.33|Brazil|2020-04-13	0.0002356105	South America
South America|hCoV-19/Peru/LIM-INS-160/2020|EPI ISL 536553|B.1.5|Peru|2020-03-11	South America|hCoV-19/Brazil/RJ-1953/2020|EPI ISL 541352|B.1.1.33|Brazil|2020-04-13	0.0004040073	South America
South America|hCoV-19/Chile/BI-ISPCH-3/2020|EPI ISL 445332|B.1.5|Chile|2020-03-11	South America|hCoV-19/Brazil/RJ-1953/2020|EPI ISL 541352|B.1.1.33|Brazil|2020-04-13	0.0002692752	South America
South America|hCoV-19/Chile/RM-ISPCH-22/2020|EPI ISL 445265|B.1.5|Chile|2020-03-11	South America|hCoV-19/Brazil/RJ-1953/2020|EPI ISL 541352|B.1.1.33|Brazil|2020-04-13	0.0002019380	South America
South America|hCoV-19/Brazil/RJ-477/2020|EPI ISL 427300|B.1.1|Brazil|2020-03-11	South America|hCoV-19/Brazil/RJ-1953/2020|EPI ISL 541352|B.1.1.33|Brazil|2020-04-13	0.0001009523	South America
South America|hCoV-19/Chile/RM-ISPCH-19/2020|EPI ISL 445262|B.1.5|Chile|2020-03-11	South America|hCoV-19/Brazil/RJ-1953/2020|EPI ISL 541352|B.1.1.33|Brazil|2020-04-13	0.0002019422	South America
South America|hCoV-19/Brazil/RJ-477i/2020|EPI ISL 427301|B.1.1|Brazil|2020-03-11	South America|hCoV-19/Brazil/RJ-1953/2020|EPI ISL 541352|B.1.1.33|Brazil|2020-04-13	0.0001009523	South America
South America|hCoV-19/Peru/LIM-INS-011/2020|EPI ISL 489988|A.2|Peru|2020-03-11	South America|hCoV-19/Brazil/RJ-1953/2020|EPI ISL 541352|B.1.1.33|Brazil|2020-04-13	0.0005423038	South America
South America|hCoV-19/Peru/LIM-INS-015/2020|EPI ISL 490209|B.1.5|Peru|2020-03-11	South America|hCoV-19/Brazil/RJ-1953/2020|EPI ISL 541352|B.1.1.33|Brazil|2020-04-13	0.0003728116	South America
South America|hCoV-19/Peru/LIM-INS-006/2020|EPI ISL 489838|B.1.1|Peru|2020-03-11	South America|hCoV-19/Brazil/RJ-1953/2020|EPI ISL 541352|B.1.1.33|Brazil|2020-04-13	0.0001016301	South America
South America|hCoV-19/Chile/RM-ISPCH-15/2020|EPI ISL 445258|A.2|Chile|2020-03-11	South America|hCoV-19/Brazil/RJ-1953/2020|EPI ISL 541352|B.1.1.33|Brazil|2020-04-13	0.0005386893	South America
South America|hCoV-19/Chile/RM-ISPCH-17/2020|EPI ISL 445260|A.2|Chile|2020-03-11	South America|hCoV-19/Brazil/RJ-1953/2020|EPI ISL 541352|B.1.1.33|Brazil|2020-04-13	0.0006060523	South America
South America|hCoV-19/Chile/RM-ISPCH-20/2020|EPI ISL 445263|B.1.5|Chile|2020-03-11	South America|hCoV-19/Brazil/RJ-1953/2020|EPI ISL 541352|B.1.1.33|Brazil|2020-04-13	0.0002019516	South America
South America|hCoV-19/Brazil/MG-CV12/2020|EPI ISL 429674|B.1|Brazil|2020-03-11	South America|hCoV-19/Brazil/RJ-1953/2020|EPI ISL 541352|B.1.1.33|Brazil|2020-04-13	0.0003537777	South America
South America|hCoV-19/Chile/BI-ISPCH-2/2020|EPI ISL 445331|B.1.1|Chile|2020-03-12	South America|hCoV-19/Brazil/RJ-1953/2020|EPI ISL 541352|B.1.1.33|Brazil|2020-04-13	0.0001009522	South America
South America|hCoV-19/Chile/BI-ISPCH-2-2/2020|EPI ISL 445333|B.1.5|Chile|2020-03-12	South America|hCoV-19/Brazil/RJ-1953/2020|EPI ISL 541352|B.1.1.33|Brazil|2020-04-13	0.0002355995	South America
South America|hCoV-19/Chile/RM-ISPCH-21/2020|EPI ISL 445264|B.1.1.10|Chile|2020-03-12	South America|hCoV-19/Brazil/RJ-1953/2020|EPI ISL 541352|B.1.1.33|Brazil|2020-04-13	0.0001682613	South America
South America|hCoV-19/Brazil/SE-6535/2020|EPI ISL 541375|B.1.5|Brazil|2020-03-12	South America|hCoV-19/Brazil/RJ-1953/2020|EPI ISL 541352|B.1.1.33|Brazil|2020-04-13	0.0002356105	South America
South America|hCoV-19/Brazil/SC-770/2020|EPI ISL 541370|B.1.1.33|Brazil|2020-03-12	South America|hCoV-19/Brazil/RJ-1953/2020|EPI ISL 541352|B.1.1.33|Brazil|2020-04-13	0.0000336504	South America
South America|hCoV-19/Chile/ML-CMM-25343/2020|EPI ISL 459863|A|Chile|2020-03-12	South America|hCoV-19/Brazil/RJ-1953/2020|EPI ISL 541352|B.1.1.33|Brazil|2020-04-13	0.0003702856	South America
South America|hCoV-19/Colombia/DC-INS-79190/2020|EPI ISL 456120|B.1.5|Colombia|2020-03-12	South America|hCoV-19/Brazil/RJ-1953/2020|EPI ISL 541352|B.1.1.33|Brazil|2020-04-13	0.0002372361	South America
South America|hCoV-19/Brazil/UN-HIAE-SP03/2020|EPI ISL 486427|B.1.1.33|Brazil|2020-03-13	South America|hCoV-19/Brazil/RJ-1953/2020|EPI ISL 541352|B.1.1.33|Brazil|2020-04-13	0.0001009497	South America
South America|hCoV-19/Peru/LIM-INS-150/2020|EPI ISL 536545|B|Peru|2020-03-13	South America|hCoV-19/Brazil/RJ-1953/2020|EPI ISL 541352|B.1.1.33|Brazil|2020-04-13	0.0004376411	South America
South America|hCoV-19/Chile/BI-ISPCH-1/2020|EPI ISL 445271|B.1.1|Chile|2020-03-13	South America|hCoV-19/Brazil/RJ-1953/2020|EPI ISL 541352|B.1.1.33|Brazil|2020-04-13	0.0001009523	South America
South America|hCoV-19/Aruba/AW-RIVM-10101/2020|EPI ISL 547445|B.40|Aruba|2020-03-13	South America|hCoV-19/Brazil/RJ-1953/2020|EPI ISL 541352|B.1.1.33|Brazil|2020-04-13	0.0005050061	South America
South America|hCoV-19/Brazil/MG-CV6/2020|EPI ISL 429669|B.1|Brazil|2020-03-13	South America|hCoV-19/Brazil/RJ-1953/2020|EPI ISL 541352|B.1.1.33|Brazil|2020-04-13	0.0002692682	South America
South America|hCoV-19/Brazil/DF-615i/2020|EPI ISL 427294|B.1.1.33|Brazil|2020-03-13	South America|hCoV-19/Brazil/RJ-1953/2020|EPI ISL 541352|B.1.1.33|Brazil|2020-04-13	0.0000000000	South America
South America|hCoV-19/Brazil/SC-771/2020|EPI ISL 541371|B.1.5|Brazil|2020-03-13	South America|hCoV-19/Brazil/RJ-1953/2020|EPI ISL 541352|B.1.1.33|Brazil|2020-04-13	0.0002020468	South America
South America|hCoV-19/Peru/LAM-INS-073/2020|EPI ISL 523994|B.1.1|Peru|2020-03-13	South America|hCoV-19/Brazil/RJ-1953/2020|EPI ISL 541352|B.1.1.33|Brazil|2020-04-13	0.0001693911	South America
South America|hCoV-19/Peru/CAJ-INS-061/2020|EPI ISL 517770|B.1.1.1|Peru|2020-03-13	South America|hCoV-19/Brazil/RJ-1953/2020|EPI ISL 541352|B.1.1.33|Brazil|2020-04-13	0.0002032860	South America
South America|hCoV-19/Brazil/DF-0001/2020|EPI ISL 426580|B.1.1|Brazil|2020-03-13	South America|hCoV-19/Brazil/RJ-1953/2020|EPI ISL 541352|B.1.1.33|Brazil|2020-04-13	0.0000338465	South America
South America|hCoV-19/Brazil/GO-0207/2020|EPI ISL 470574|B.40|Brazil|2020-03-13	South America|hCoV-19/Brazil/RJ-1953/2020|EPI ISL 541352|B.1.1.33|Brazil|2020-04-13	0.0004792493	South America
South America|hCoV-19/Brazil/MG-CV8/2020|EPI ISL 429671|B.1.1|Brazil|2020-03-13	South America|hCoV-19/Brazil/RJ-1953/2020|EPI ISL 541352|B.1.1.33|Brazil|2020-04-13	0.0002413701	South America
South America|hCoV-19/Chile/MA-ISPCH-1/2020|EPI ISL 445268|B.1.98|Chile|2020-03-14	South America|hCoV-19/Brazil/RJ-1953/2020|EPI ISL 541352|B.1.1.33|Brazil|2020-04-13	0.0002019327	South America
South America|hCoV-19/Brazil/RN-IEC-162277/2020|EPI ISL 524798|B.1.1.33|Brazil|2020-03-14	South America|hCoV-19/Brazil/RJ-1953/2020|EPI ISL 541352|B.1.1.33|Brazil|2020-04-13	0.0000000000	South America
South America|hCoV-19/Peru/LIM-INS-159/2020|EPI ISL 536552|B.1.1|Peru|2020-03-14	South America|hCoV-19/Brazil/RJ-1953/2020|EPI ISL 541352|B.1.1.33|Brazil|2020-04-13	0.0000672983	South America
South America|hCoV-19/Peru/LIM-INS-147/2020|EPI ISL 536542|B.1.1|Peru|2020-03-14	South America|hCoV-19/Brazil/RJ-1953/2020|EPI ISL 541352|B.1.1.33|Brazil|2020-04-13	0.0001346026	South America
South America|hCoV-19/Chile/RM-CMM-23741/2020|EPI ISL 468752|B.1.1.33|Chile|2020-03-14	South America|hCoV-19/Brazil/RJ-1953/2020|EPI ISL 541352|B.1.1.33|Brazil|2020-04-13	0.0000000000	South America
South America|hCoV-19/Chile/AR-ISPCH-1/2020|EPI ISL 445270|B.1.1|Chile|2020-03-14	South America|hCoV-19/Brazil/RJ-1953/2020|EPI ISL 541352|B.1.1.33|Brazil|2020-04-13	0.0001346124	South America
South America|hCoV-19/Chile/VS-ISPCH-2/2020|EPI ISL 445285|B.1.255|Chile|2020-03-14	South America|hCoV-19/Brazil/RJ-1953/2020|EPI ISL 541352|B.1.1.33|Brazil|2020-04-13	0.0002356124	South America
South America|hCoV-19/Chile/RM-ISPCH-24/2020|EPI ISL 445303|B|Chile|2020-03-14	South America|hCoV-19/Brazil/RJ-1953/2020|EPI ISL 541352|B.1.1.33|Brazil|2020-04-13	0.0004376706	South America
South America|hCoV-19/Colombia/ATL-INS-79743/2020|EPI ISL 456145|B.1.5|Colombia|2020-03-14	South America|hCoV-19/Brazil/RJ-1953/2020|EPI ISL 541352|B.1.1.33|Brazil|2020-04-13	0.0002039280	South America
South America|hCoV-19/Brazil/MG-0211/2020|EPI ISL 470578|B.1.1|Brazil|2020-03-14	South America|hCoV-19/Brazil/RJ-1953/2020|EPI ISL 541352|B.1.1.33|Brazil|2020-04-13	0.0001036989	South America
South America|hCoV-19/Colombia/VAC-INS-79773/2020|EPI ISL 456134|B.1.5|Colombia|2020-03-14	South America|hCoV-19/Brazil/RJ-1953/2020|EPI ISL 541352|B.1.1.33|Brazil|2020-04-13	0.0002079200	South America
South America|hCoV-19/Colombia/VAC-INS-79779/2020|EPI ISL 456135|B.1.5|Colombia|2020-03-14	South America|hCoV-19/Brazil/RJ-1953/2020|EPI ISL 541352|B.1.1.33|Brazil|2020-04-13	0.0002082303	South America
South America|hCoV-19/Brazil/MG-0212/2020|EPI ISL 470579|B.1.5|Brazil|2020-03-14	South America|hCoV-19/Brazil/RJ-1953/2020|EPI ISL 541352|B.1.1.33|Brazil|2020-04-13	0.0001768360	South America
South America|hCoV-19/Brazil/CE-L10-CD171/2020|EPI ISL 476184|B.1.5|Brazil|2020-03-14	South America|hCoV-19/Brazil/RJ-1953/2020|EPI ISL 541352|B.1.1.33|Brazil|2020-04-13	0.0002493278	South America
South America|hCoV-19/Colombia/VAC-INS-79929/2020|EPI ISL 456136|B.1|Colombia|2020-03-14	South America|hCoV-19/Brazil/RJ-1953/2020|EPI ISL 541352|B.1.1.33|Brazil|2020-04-13	0.0002825354	South America
South America|hCoV-19/Chile/BI-CMM-25338/2020|EPI ISL 468760|B.1.1|Chile|2020-03-15	South America|hCoV-19/Brazil/RJ-1953/2020|EPI ISL 541352|B.1.1.33|Brazil|2020-04-13	0.0001009524	South America
South America|hCoV-19/Chile/LI-ISPCH-3/2020|EPI ISL 445275|B.1.1|Chile|2020-03-15	South America|hCoV-19/Brazil/RJ-1953/2020|EPI ISL 541352|B.1.1.33|Brazil|2020-04-13	0.0001346124	South America
South America|hCoV-19/Colombia/VAC-INS-79965/2020|EPI ISL 456150|B.1.5|Colombia|2020-03-15	South America|hCoV-19/Brazil/RJ-1953/2020|EPI ISL 541352|B.1.1.33|Brazil|2020-04-13	0.0002692752	South America
South America|hCoV-19/Chile/RM-CMM-27991/2020|EPI ISL 459857|B.1.5|Chile|2020-03-15	South America|hCoV-19/Brazil/RJ-1953/2020|EPI ISL 541352|B.1.1.33|Brazil|2020-04-13	0.0002019380	South America
South America|hCoV-19/Chile/LI-ISPCH-2/2020|EPI ISL 445274|B|Chile|2020-03-15	South America|hCoV-19/Brazil/RJ-1953/2020|EPI ISL 541352|B.1.1.33|Brazil|2020-04-13	0.0003366272	South America
South America|hCoV-19/Chile/LI-ISPCH-4/2020|EPI ISL 445276|B.1.1|Chile|2020-03-15	South America|hCoV-19/Brazil/RJ-1953/2020|EPI ISL 541352|B.1.1.33|Brazil|2020-04-13	0.0001346169	South America
South America|hCoV-19/Chile/MA-ISPCH-2/2020|EPI ISL 445269|B.1.98|Chile|2020-03-15	South America|hCoV-19/Brazil/RJ-1953/2020|EPI ISL 541352|B.1.1.33|Brazil|2020-04-13	0.0002019395	South America
South America|hCoV-19/Chile/VS-ISPCH-1/2020|EPI ISL 445272|B.1.5|Chile|2020-03-15	South America|hCoV-19/Brazil/RJ-1953/2020|EPI ISL 541352|B.1.1.33|Brazil|2020-04-13	0.0002019395	South America
South America|hCoV-19/Colombia/SAN-INS-80123/2020|EPI ISL 456149|B.1.1|Colombia|2020-03-15	South America|hCoV-19/Brazil/RJ-1953/2020|EPI ISL 541352|B.1.1.33|Brazil|2020-04-13	0.0001009939	South America
South America|hCoV-19/Brazil/RJ-MD63-1b/2020|EPI ISL 528638|B.1.1.33|Brazil|2020-03-16	South America|hCoV-19/Brazil/RJ-1953/2020|EPI ISL 541352|B.1.1.33|Brazil|2020-04-13	0.0000000000	South America
South America|hCoV-19/Chile/LI-ISPCH-1/2020|EPI ISL 445273|B.1.5|Chile|2020-03-16	South America|hCoV-19/Brazil/RJ-1953/2020|EPI ISL 541352|B.1.1.33|Brazil|2020-04-13	0.0002692752	South America
South America|hCoV-19/Chile/LI-ISPCH-5/2020|EPI ISL 445277|B.1.1|Chile|2020-03-16	South America|hCoV-19/Brazil/RJ-1953/2020|EPI ISL 541352|B.1.1.33|Brazil|2020-04-13	0.0001346124	South America
South America|hCoV-19/Chile/RM-ISPCH-26/2020|EPI ISL 445305|B.1|Chile|2020-03-16	South America|hCoV-19/Brazil/RJ-1953/2020|EPI ISL 541352|B.1.1.33|Brazil|2020-04-13	0.0003029413	South America
South America|hCoV-19/Chile/RM-ISPCH-28/2020|EPI ISL 445307|B.1|Chile|2020-03-16	South America|hCoV-19/Brazil/RJ-1953/2020|EPI ISL 541352|B.1.1.33|Brazil|2020-04-13	0.0002692752	South America
South America|hCoV-19/Chile/LI-ISPCH-6/2020|EPI ISL 445278|B.1.5|Chile|2020-03-16	South America|hCoV-19/Brazil/RJ-1953/2020|EPI ISL 541352|B.1.1.33|Brazil|2020-04-13	0.0002355995	South America
South America|hCoV-19/Brazil/RJ-MD63-1a/2020|EPI ISL 528637|B.1.1.33|Brazil|2020-03-16	South America|hCoV-19/Brazil/RJ-1953/2020|EPI ISL 541352|B.1.1.33|Brazil|2020-04-13	0.0000673032	South America
South America|hCoV-19/Peru/LIM-INS-143/2020|EPI ISL 536538|B.1.1.1|Peru|2020-03-16	South America|hCoV-19/Brazil/RJ-1953/2020|EPI ISL 541352|B.1.1.33|Brazil|2020-04-13	0.0002692486	South America
South America|hCoV-19/Brazil/MG-CV21/2020|EPI ISL 429681|B.1|Brazil|2020-03-16	South America|hCoV-19/Brazil/RJ-1953/2020|EPI ISL 541352|B.1.1.33|Brazil|2020-04-13	0.0002692682	South America
South America|hCoV-19/Chile/RM-ISPCH-30/2020|EPI ISL 445309|B.1.5|Chile|2020-03-16	South America|hCoV-19/Brazil/RJ-1953/2020|EPI ISL 541352|B.1.1.33|Brazil|2020-04-13	0.0002019380	South America
South America|hCoV-19/Brazil/AM-02/2020|EPI ISL 417034|A.2|Brazil|2020-03-16	South America|hCoV-19/Brazil/RJ-1953/2020|EPI ISL 541352|B.1.1.33|Brazil|2020-04-13	0.0006060319	South America
South America|hCoV-19/Brazil/MG-CV16/2020|EPI ISL 429676|B.1.1|Brazil|2020-03-16	South America|hCoV-19/Brazil/RJ-1953/2020|EPI ISL 541352|B.1.1.33|Brazil|2020-04-13	0.0001349831	South America
South America|hCoV-19/Peru/LAM-INS-071/2020|EPI ISL 523954|B.1.1.1|Peru|2020-03-16	South America|hCoV-19/Brazil/RJ-1953/2020|EPI ISL 541352|B.1.1.33|Brazil|2020-04-13	0.0002030796	South America
South America|hCoV-19/Peru/ANC-INS-066/2020|EPI ISL 516987|B.1.1.1|Peru|2020-03-16	South America|hCoV-19/Brazil/RJ-1953/2020|EPI ISL 541352|B.1.1.33|Brazil|2020-04-13	0.0002032791	South America
South America|hCoV-19/Chile/RM-ISPCH-29/2020|EPI ISL 445308|B.1.5|Chile|2020-03-16	South America|hCoV-19/Brazil/RJ-1953/2020|EPI ISL 541352|B.1.1.33|Brazil|2020-04-13	0.0002019448	South America
South America|hCoV-19/Brazil/PR-5619/2020|EPI ISL 541342|B.1|Brazil|2020-03-16	South America|hCoV-19/Brazil/RJ-1953/2020|EPI ISL 541352|B.1.1.33|Brazil|2020-04-13	0.0002692863	South America
South America|hCoV-19/Colombia/RIS-INS-80245/2020|EPI ISL 456155|B.1.5|Colombia|2020-03-16	South America|hCoV-19/Brazil/RJ-1953/2020|EPI ISL 541352|B.1.1.33|Brazil|2020-04-13	0.0002693295	South America
South America|hCoV-19/Colombia/VAC-INS-79943/2020|EPI ISL 456138|B.1.5|Colombia|2020-03-16	South America|hCoV-19/Brazil/RJ-1953/2020|EPI ISL 541352|B.1.1.33|Brazil|2020-04-13	0.0002705625	South America
South America|hCoV-19/Colombia/BOL-INS-80191/2020|EPI ISL 456122|B.1|Colombia|2020-03-16	South America|hCoV-19/Brazil/RJ-1953/2020|EPI ISL 541352|B.1.1.33|Brazil|2020-04-13	0.0002412716	South America
South America|hCoV-19/Peru/LIM-INS-141/2020|EPI ISL 536536|B|Peru|2020-03-16	South America|hCoV-19/Brazil/RJ-1953/2020|EPI ISL 541352|B.1.1.33|Brazil|2020-04-13	0.0004140086	South America
South America|hCoV-19/Brazil/RJ-L10-CD158/2020|EPI ISL 476180|B.1.1.33|Brazil|2020-03-16	South America|hCoV-19/Brazil/RJ-1953/2020|EPI ISL 541352|B.1.1.33|Brazil|2020-04-13	0.0000000000	South America
South America|hCoV-19/Brazil/RJ-L10-CD154/2020|EPI ISL 476178|B.1.1.33|Brazil|2020-03-16	South America|hCoV-19/Brazil/RJ-1953/2020|EPI ISL 541352|B.1.1.33|Brazil|2020-04-13	0.0000707454	South America
South America|hCoV-19/Brazil/RS-L11-CD180/2020|EPI ISL 476192|B.1.1.33|Brazil|2020-03-16	South America|hCoV-19/Brazil/RJ-1953/2020|EPI ISL 541352|B.1.1.33|Brazil|2020-04-13	0.0000000000	South America
South America|hCoV-19/Brazil/MG-CV19/2020|EPI ISL 429679|B.1.1|Brazil|2020-03-16	South America|hCoV-19/Brazil/RJ-1953/2020|EPI ISL 541352|B.1.1.33|Brazil|2020-04-13	0.0001426506	South America
South America|hCoV-19/Chile/MA-ISPCH-3/2020|EPI ISL 445280|B.1.98|Chile|2020-03-17	South America|hCoV-19/Brazil/RJ-1953/2020|EPI ISL 541352|B.1.1.33|Brazil|2020-04-13	0.0002019325	South America
South America|hCoV-19/Brazil/MG-CV31/2020|EPI ISL 429687|B.1|Brazil|2020-03-17	South America|hCoV-19/Brazil/RJ-1953/2020|EPI ISL 541352|B.1.1.33|Brazil|2020-04-13	0.0003029696	South America
South America|hCoV-19/Chile/RM-CMM-26639/2020|EPI ISL 459858|A.2|Chile|2020-03-17	South America|hCoV-19/Brazil/RJ-1953/2020|EPI ISL 541352|B.1.1.33|Brazil|2020-04-13	0.0006060476	South America
South America|hCoV-19/Chile/RM-ISPCH-35/2020|EPI ISL 445314|B.1|Chile|2020-03-17	South America|hCoV-19/Brazil/RJ-1953/2020|EPI ISL 541352|B.1.1.33|Brazil|2020-04-13	0.0002356105	South America
South America|hCoV-19/Peru/LIM-INS-138/2020|EPI ISL 536533|B.1.1|Peru|2020-03-17	South America|hCoV-19/Brazil/RJ-1953/2020|EPI ISL 541352|B.1.1.33|Brazil|2020-04-13	0.0001009497	South America
South America|hCoV-19/Brazil/MG-CV32/2020|EPI ISL 429688|B.1.1|Brazil|2020-03-17	South America|hCoV-19/Brazil/RJ-1953/2020|EPI ISL 541352|B.1.1.33|Brazil|2020-04-13	0.0001009591	South America
South America|hCoV-19/Peru/LIM-INS-139/2020|EPI ISL 536534|B.1.1|Peru|2020-03-17	South America|hCoV-19/Brazil/RJ-1953/2020|EPI ISL 541352|B.1.1.33|Brazil|2020-04-13	0.0001009523	South America
South America|hCoV-19/Chile/RM-ISPCH-38/2020|EPI ISL 445317|B.1.1|Chile|2020-03-17	South America|hCoV-19/Brazil/RJ-1953/2020|EPI ISL 541352|B.1.1.33|Brazil|2020-04-13	0.0000672983	South America
South America|hCoV-19/Brazil/AP-IEC-161167/2020|EPI ISL 450873|B.1.1.33|Brazil|2020-03-17	South America|hCoV-19/Brazil/RJ-1953/2020|EPI ISL 541352|B.1.1.33|Brazil|2020-04-13	0.0000000000	South America
South America|hCoV-19/Chile/RM-ISPCH-41/2020|EPI ISL 445320|B.1.5|Chile|2020-03-17	South America|hCoV-19/Brazil/RJ-1953/2020|EPI ISL 541352|B.1.1.33|Brazil|2020-04-13	0.0002019380	South America
South America|hCoV-19/Aruba/AW-RIVM-10113/2020|EPI ISL 547446|B.1|Aruba|2020-03-17	South America|hCoV-19/Brazil/RJ-1953/2020|EPI ISL 541352|B.1.1.33|Brazil|2020-04-13	0.0002692682	South America
South America|hCoV-19/Brazil/PR-5618/2020|EPI ISL 541341|B.1|Brazil|2020-03-17	South America|hCoV-19/Brazil/RJ-1953/2020|EPI ISL 541352|B.1.1.33|Brazil|2020-04-13	0.0002692898	South America
South America|hCoV-19/Brazil/PR-5617/2020|EPI ISL 541340|B.1|Brazil|2020-03-17	South America|hCoV-19/Brazil/RJ-1953/2020|EPI ISL 541352|B.1.1.33|Brazil|2020-04-13	0.0003029593	South America
South America|hCoV-19/Peru/JUN-INS-074/2020|EPI ISL 524471|B.1.255|Peru|2020-03-17	South America|hCoV-19/Brazil/RJ-1953/2020|EPI ISL 541352|B.1.1.33|Brazil|2020-04-13	0.0002710835	South America
South America|hCoV-19/Chile/RM-ISPCH-32/2020|EPI ISL 445311|B.1.5|Chile|2020-03-17	South America|hCoV-19/Brazil/RJ-1953/2020|EPI ISL 541352|B.1.1.33|Brazil|2020-04-13	0.0002019395	South America
South America|hCoV-19/Chile/RM-CMM-25669/2020|EPI ISL 459862|B.1.5|Chile|2020-03-17	South America|hCoV-19/Brazil/RJ-1953/2020|EPI ISL 541352|B.1.1.33|Brazil|2020-04-13	0.0001682792	South America
South America|hCoV-19/Chile/RM-ISPCH-42/2020|EPI ISL 445321|B.1.1|Chile|2020-03-17	South America|hCoV-19/Brazil/RJ-1953/2020|EPI ISL 541352|B.1.1.33|Brazil|2020-04-13	0.0000673006	South America
South America|hCoV-19/Chile/RM-ISPCH-34/2020|EPI ISL 445313|B.1.5|Chile|2020-03-17	South America|hCoV-19/Brazil/RJ-1953/2020|EPI ISL 541352|B.1.1.33|Brazil|2020-04-13	0.0002356075	South America
South America|hCoV-19/Chile/BI-ISPCH-1-2/2020|EPI ISL 445281|B.1.1|Chile|2020-03-17	South America|hCoV-19/Brazil/RJ-1953/2020|EPI ISL 541352|B.1.1.33|Brazil|2020-04-13	0.0001009557	South America
South America|hCoV-19/Chile/RM-ISPCH-33/2020|EPI ISL 445312|B.1.5|Chile|2020-03-17	South America|hCoV-19/Brazil/RJ-1953/2020|EPI ISL 541352|B.1.1.33|Brazil|2020-04-13	0.0002019448	South America
South America|hCoV-19/Peru/LIM-INS-148/2020|EPI ISL 536543|B.1.8|Peru|2020-03-17	South America|hCoV-19/Brazil/RJ-1953/2020|EPI ISL 541352|B.1.1.33|Brazil|2020-04-13	0.0002021284	South America
South America|hCoV-19/Peru/LIM-INS-136/2020|EPI ISL 536531|B.1|Peru|2020-03-17	South America|hCoV-19/Brazil/RJ-1953/2020|EPI ISL 541352|B.1.1.33|Brazil|2020-04-13	0.0003039745	South America
South America|hCoV-19/Uruguay/UY-NYUMC850/2020|EPI ISL 457946|A.2|Uruguay|2020-03-17	South America|hCoV-19/Brazil/RJ-1953/2020|EPI ISL 541352|B.1.1.33|Brazil|2020-04-13	0.0006123088	South America
South America|hCoV-19/Peru/LIM-INS-149/2020|EPI ISL 536544|B.1.5|Peru|2020-03-17	South America|hCoV-19/Brazil/RJ-1953/2020|EPI ISL 541352|B.1.1.33|Brazil|2020-04-13	0.0002709783	South America
South America|hCoV-19/Brazil/MG-CV26/2020|EPI ISL 429684|B.1.1|Brazil|2020-03-17	South America|hCoV-19/Brazil/RJ-1953/2020|EPI ISL 541352|B.1.1.33|Brazil|2020-04-13	0.0001706231	South America
South America|hCoV-19/Colombia/VAC-INS-81251/2020|EPI ISL 456139|B.1.1|Colombia|2020-03-17	South America|hCoV-19/Brazil/RJ-1953/2020|EPI ISL 541352|B.1.1.33|Brazil|2020-04-13	0.0000684263	South America
South America|hCoV-19/Colombia/ANT-INS-80370/2020|EPI ISL 456118|B.1.5|Colombia|2020-03-17	South America|hCoV-19/Brazil/RJ-1953/2020|EPI ISL 541352|B.1.1.33|Brazil|2020-04-13	0.0002072879	South America
South America|hCoV-19/Brazil/MG-CV33/2020|EPI ISL 429689|B.1.1|Brazil|2020-03-17	South America|hCoV-19/Brazil/RJ-1953/2020|EPI ISL 541352|B.1.1.33|Brazil|2020-04-13	0.0001045261	South America
South America|hCoV-19/Brazil/SP-L11-CD185-2/2020|EPI ISL 476196|B.1|Brazil|2020-03-17	South America|hCoV-19/Brazil/RJ-1953/2020|EPI ISL 541352|B.1.1.33|Brazil|2020-04-13	0.0002495886	South America
South America|hCoV-19/Brazil/MG-0214/2020|EPI ISL 470580|B.1.1.33|Brazil|2020-03-17	South America|hCoV-19/Brazil/RJ-1953/2020|EPI ISL 541352|B.1.1.33|Brazil|2020-04-13	0.0000702989	South America
South America|hCoV-19/Colombia/CAU-INS-80705/2020|EPI ISL 456124|B.1|Colombia|2020-03-17	South America|hCoV-19/Brazil/RJ-1953/2020|EPI ISL 541352|B.1.1.33|Brazil|2020-04-13	0.0002828013	South America
South America|hCoV-19/Aruba/AW-RIVM-10114/2020|EPI ISL 547447|B.1|Aruba|2020-03-18	South America|hCoV-19/Brazil/RJ-1953/2020|EPI ISL 541352|B.1.1.33|Brazil|2020-04-13	0.0002356044	South America
South America|hCoV-19/Chile/RM-ISPCH-65/2020|EPI ISL 445361|B.1.1|Chile|2020-03-18	South America|hCoV-19/Brazil/RJ-1953/2020|EPI ISL 541352|B.1.1.33|Brazil|2020-04-13	0.0001009497	South America
South America|hCoV-19/Peru/LIM-INS-145/2020|EPI ISL 536540|A.2|Peru|2020-03-18	South America|hCoV-19/Brazil/RJ-1953/2020|EPI ISL 541352|B.1.1.33|Brazil|2020-04-13	0.0005723508	South America
South America|hCoV-19/Peru/LIM-INS-130/2020|EPI ISL 536527|B.1.1.1|Peru|2020-03-18	South America|hCoV-19/Brazil/RJ-1953/2020|EPI ISL 541352|B.1.1.33|Brazil|2020-04-13	0.0002019181	South America
South America|hCoV-19/Brazil/SP02cc/2020|EPI ISL 450506|B|Brazil|2020-03-18	South America|hCoV-19/Brazil/RJ-1953/2020|EPI ISL 541352|B.1.1.33|Brazil|2020-04-13	0.0005050165	South America
South America|hCoV-19/Argentina/C1374/2020|EPI ISL 420599|B.1.255|Argentina|2020-03-18	South America|hCoV-19/Brazil/RJ-1953/2020|EPI ISL 541352|B.1.1.33|Brazil|2020-04-13	0.0003029334	South America
South America|hCoV-19/Brazil/AC-IEC-162535/2020|EPI ISL 458139|B.1.1.33|Brazil|2020-03-18	South America|hCoV-19/Brazil/RJ-1953/2020|EPI ISL 541352|B.1.1.33|Brazil|2020-04-13	0.0000673015	South America
South America|hCoV-19/Brazil/SP-624/2020|EPI ISL 515527|B.1.1.33|Brazil|2020-03-18	South America|hCoV-19/Brazil/RJ-1953/2020|EPI ISL 541352|B.1.1.33|Brazil|2020-04-13	0.0000000000	South America
South America|hCoV-19/Peru/LIM-INS-161/2020|EPI ISL 536554|B.1.1|Peru|2020-03-18	South America|hCoV-19/Brazil/RJ-1953/2020|EPI ISL 541352|B.1.1.33|Brazil|2020-04-13	0.0001346124	South America
South America|hCoV-19/Peru/ARE-INS-072/2020|EPI ISL 523979|B.1.1|Peru|2020-03-18	South America|hCoV-19/Brazil/RJ-1953/2020|EPI ISL 541352|B.1.1.33|Brazil|2020-04-13	0.0001016328	South America
South America|hCoV-19/Peru/LIM-INS-158/2020|EPI ISL 536551|B.1.5|Peru|2020-03-18	South America|hCoV-19/Brazil/RJ-1953/2020|EPI ISL 541352|B.1.1.33|Brazil|2020-04-13	0.0002356154	South America
South America|hCoV-19/Colombia/RIS-INS-81402/2020|EPI ISL 497736|B.1|Colombia|2020-03-18	South America|hCoV-19/Brazil/RJ-1953/2020|EPI ISL 541352|B.1.1.33|Brazil|2020-04-13	0.0002356203	South America
South America|hCoV-19/Peru/LIM-INS-144/2020|EPI ISL 536539|A.2|Peru|2020-03-18	South America|hCoV-19/Brazil/RJ-1953/2020|EPI ISL 541352|B.1.1.33|Brazil|2020-04-13	0.0005728908	South America
South America|hCoV-19/Colombia/NSA-INS-80656/2020|EPI ISL 456126|B.1.5|Colombia|2020-03-18	South America|hCoV-19/Brazil/RJ-1953/2020|EPI ISL 541352|B.1.1.33|Brazil|2020-04-13	0.0002370674	South America
South America|hCoV-19/Peru/JUN-INS-153/2020|EPI ISL 536546|B.1.5|Peru|2020-03-18	South America|hCoV-19/Brazil/RJ-1953/2020|EPI ISL 541352|B.1.1.33|Brazil|2020-04-13	0.0005488316	South America
South America|hCoV-19/Brazil/SC-0243/2020|EPI ISL 470652|B.1.1|Brazil|2020-03-18	South America|hCoV-19/Brazil/RJ-1953/2020|EPI ISL 541352|B.1.1.33|Brazil|2020-04-13	0.0001036917	South America
South America|hCoV-19/Brazil/GO-0208/2020|EPI ISL 470575|B.1.22|Brazil|2020-03-18	South America|hCoV-19/Brazil/RJ-1953/2020|EPI ISL 541352|B.1.1.33|Brazil|2020-04-13	0.0002792483	South America
South America|hCoV-19/Peru/LIM-INS-157/2020|EPI ISL 536550|B.1.1|Peru|2020-03-19	South America|hCoV-19/Brazil/RJ-1953/2020|EPI ISL 541352|B.1.1.33|Brazil|2020-04-13	0.0001009523	South America
South America|hCoV-19/Chile/MA-ISPCH-5/2020|EPI ISL 445283|B.1|Chile|2020-03-19	South America|hCoV-19/Brazil/RJ-1953/2020|EPI ISL 541352|B.1.1.33|Brazil|2020-04-13	0.0002356044	South America
South America|hCoV-19/Peru/LIM-INS-155/2020|EPI ISL 536548|B.1.255|Peru|2020-03-19	South America|hCoV-19/Brazil/RJ-1953/2020|EPI ISL 541352|B.1.1.33|Brazil|2020-04-13	0.0002356044	South America
South America|hCoV-19/Chile/VS-ISPCH-3/2020|EPI ISL 445286|B.1|Chile|2020-03-19	South America|hCoV-19/Brazil/RJ-1953/2020|EPI ISL 541352|B.1.1.33|Brazil|2020-04-13	0.0002692682	South America
South America|hCoV-19/Colombia/VAC-INS-82320/2020|EPI ISL 456151|B.1|Colombia|2020-03-19	South America|hCoV-19/Brazil/RJ-1953/2020|EPI ISL 541352|B.1.1.33|Brazil|2020-04-13	0.0002356044	South America
South America|hCoV-19/Peru/JUN-UPCH-0118/2020|EPI ISL 568515|B.1.255|Peru|2020-03-19	South America|hCoV-19/Brazil/RJ-1953/2020|EPI ISL 541352|B.1.1.33|Brazil|2020-04-13	0.0002692682	South America
South America|hCoV-19/Brazil/RJ-LVM161-2/2020|EPI ISL 528539|A.2|Brazil|2020-03-19	South America|hCoV-19/Brazil/RJ-1953/2020|EPI ISL 541352|B.1.1.33|Brazil|2020-04-13	0.0005723656	South America
South America|hCoV-19/Chile/MA-ISPCH-4/2020|EPI ISL 445282|B.1.5|Chile|2020-03-19	South America|hCoV-19/Brazil/RJ-1953/2020|EPI ISL 541352|B.1.1.33|Brazil|2020-04-13	0.0002019327	South America
South America|hCoV-19/Brazil/PB-IEC-161853/2020|EPI ISL 524801|B.1.5|Brazil|2020-03-19	South America|hCoV-19/Brazil/RJ-1953/2020|EPI ISL 541352|B.1.1.33|Brazil|2020-04-13	0.0002692682	South America
South America|hCoV-19/Chile/RM-ISPCH-45/2020|EPI ISL 445324|B.1.5|Chile|2020-03-19	South America|hCoV-19/Brazil/RJ-1953/2020|EPI ISL 541352|B.1.1.33|Brazil|2020-04-13	0.0002019380	South America
South America|hCoV-19/Brazil/SE-6536/2020|EPI ISL 541376|B.1.1.33|Brazil|2020-03-19	South America|hCoV-19/Brazil/RJ-1953/2020|EPI ISL 541352|B.1.1.33|Brazil|2020-04-13	0.0000336484	South America
South America|hCoV-19/Brazil/SE-6533/2020|EPI ISL 541374|B.1.1|Brazil|2020-03-19	South America|hCoV-19/Brazil/RJ-1953/2020|EPI ISL 541352|B.1.1.33|Brazil|2020-04-13	0.0001346061	South America
South America|hCoV-19/Chile/RM-ISPCH-36/2020|EPI ISL 445315|B.1.1|Chile|2020-03-19	South America|hCoV-19/Brazil/RJ-1953/2020|EPI ISL 541352|B.1.1.33|Brazil|2020-04-13	0.0001009557	South America
South America|hCoV-19/Chile/RM-ISPCH-39/2020|EPI ISL 445318|B|Chile|2020-03-19	South America|hCoV-19/Brazil/RJ-1953/2020|EPI ISL 541352|B.1.1.33|Brazil|2020-04-13	0.0004376559	South America
South America|hCoV-19/Peru/LIM-INS-162/2020|EPI ISL 536555|B.1.1|Peru|2020-03-19	South America|hCoV-19/Brazil/RJ-1953/2020|EPI ISL 541352|B.1.1.33|Brazil|2020-04-13	0.0001353529	South America
South America|hCoV-19/Chile/VS-CMM-28875/2020|EPI ISL 459864|B.1.1|Chile|2020-03-19	South America|hCoV-19/Brazil/RJ-1953/2020|EPI ISL 541352|B.1.1.33|Brazil|2020-04-13	0.0000339626	South America
South America|hCoV-19/Brazil/SP-L7-CD67/2020|EPI ISL 476435|B.1.1.33|Brazil|2020-03-19	South America|hCoV-19/Brazil/RJ-1953/2020|EPI ISL 541352|B.1.1.33|Brazil|2020-04-13	0.0000339799	South America
South America|hCoV-19/Peru/JUN-INS-154/2020|EPI ISL 536547|B.1|Peru|2020-03-19	South America|hCoV-19/Brazil/RJ-1953/2020|EPI ISL 541352|B.1.1.33|Brazil|2020-04-13	0.0002384549	South America
South America|hCoV-19/Brazil/MG-0215/2020|EPI ISL 470581|B.1|Brazil|2020-03-19	South America|hCoV-19/Brazil/RJ-1953/2020|EPI ISL 541352|B.1.1.33|Brazil|2020-04-13	0.0003422880	South America
South America|hCoV-19/Brazil/MG-0216/2020|EPI ISL 470582|B.1.1.33|Brazil|2020-03-19	South America|hCoV-19/Brazil/RJ-1953/2020|EPI ISL 541352|B.1.1.33|Brazil|2020-04-13	0.0000684380	South America
South America|hCoV-19/Brazil/SP-L7-CD76/2020|EPI ISL 476443|B.1|Brazil|2020-03-19	South America|hCoV-19/Brazil/RJ-1953/2020|EPI ISL 541352|B.1.1.33|Brazil|2020-04-13	0.0002739834	South America
South America|hCoV-19/Uruguay/UY-10/2020|EPI ISL 429257|B.31|Uruguay|2020-03-19	South America|hCoV-19/Brazil/RJ-1953/2020|EPI ISL 541352|B.1.1.33|Brazil|2020-04-13	0.0006569722	South America
South America|hCoV-19/Brazil/PI-0239/2020|EPI ISL 470613|B.1.1.33|Brazil|2020-03-19	South America|hCoV-19/Brazil/RJ-1953/2020|EPI ISL 541352|B.1.1.33|Brazil|2020-04-13	0.0000000000	South America
South America|hCoV-19/Brazil/SP-L11-CD200/2020|EPI ISL 476201|B.1.1.33|Brazil|2020-03-19	South America|hCoV-19/Brazil/RJ-1953/2020|EPI ISL 541352|B.1.1.33|Brazil|2020-04-13	0.0000000000	South America
South America|hCoV-19/Brazil/SP-L9-CD122/2020|EPI ISL 476472|B.1.255|Brazil|2020-03-19	South America|hCoV-19/Brazil/RJ-1953/2020|EPI ISL 541352|B.1.1.33|Brazil|2020-04-13	0.0002463222	South America
South America|hCoV-19/Colombia/VAC-INS-82307/2020|EPI ISL 456143|B.1|Colombia|2020-03-19	South America|hCoV-19/Brazil/RJ-1953/2020|EPI ISL 541352|B.1.1.33|Brazil|2020-04-13	0.0002456652	South America
South America|hCoV-19/Brazil/RS-L10-CD175/2020|EPI ISL 476188|B.1.1.33|Brazil|2020-03-19	South America|hCoV-19/Brazil/RJ-1953/2020|EPI ISL 541352|B.1.1.33|Brazil|2020-04-13	0.0000000000	South America
South America|hCoV-19/Chile/VS-ISPCH-4/2020|EPI ISL 445287|B.1.5|Chile|2020-03-19	South America|hCoV-19/Brazil/RJ-1953/2020|EPI ISL 541352|B.1.1.33|Brazil|2020-04-13	0.0001682787	South America
South America|hCoV-19/Aruba/AW-RIVM-10115/2020|EPI ISL 547448|B.1|Aruba|2020-03-20	South America|hCoV-19/Brazil/RJ-1953/2020|EPI ISL 541352|B.1.1.33|Brazil|2020-04-13	0.0002692808	South America
South America|hCoV-19/Brazil/PA-IEC-161548/2020|EPI ISL 450874|B.1.1.33|Brazil|2020-03-20	South America|hCoV-19/Brazil/RJ-1953/2020|EPI ISL 541352|B.1.1.33|Brazil|2020-04-13	0.0000000000	South America
South America|hCoV-19/Peru/ARE-INS-164/2020|EPI ISL 536557|B.1.5|Peru|2020-03-20	South America|hCoV-19/Brazil/RJ-1953/2020|EPI ISL 541352|B.1.1.33|Brazil|2020-04-13	0.0002019991	South America
South America|hCoV-19/Peru/LIM-UPCH-0011/2020|EPI ISL 529068|B.1.1.1|Peru|2020-03-20	South America|hCoV-19/Brazil/RJ-1953/2020|EPI ISL 541352|B.1.1.33|Brazil|2020-04-13	0.0003366159	South America
South America|hCoV-19/Colombia/ANT-INS-82457/2020|EPI ISL 456146|B.1.5|Colombia|2020-03-20	South America|hCoV-19/Brazil/RJ-1953/2020|EPI ISL 541352|B.1.1.33|Brazil|2020-04-13	0.0002019380	South America
South America|hCoV-19/Peru/ARE-INS-165/2020|EPI ISL 536558|B.1|Peru|2020-03-20	South America|hCoV-19/Brazil/RJ-1953/2020|EPI ISL 541352|B.1.1.33|Brazil|2020-04-13	0.0002692682	South America
South America|hCoV-19/Chile/RM-ISPCH-69/2020|EPI ISL 445365|B.1|Chile|2020-03-20	South America|hCoV-19/Brazil/RJ-1953/2020|EPI ISL 541352|B.1.1.33|Brazil|2020-04-13	0.0002356044	South America
South America|hCoV-19/Chile/MA-ISPCH-7/2020|EPI ISL 445288|B.1|Chile|2020-03-20	South America|hCoV-19/Brazil/RJ-1953/2020|EPI ISL 541352|B.1.1.33|Brazil|2020-04-13	0.0002692752	South America
South America|hCoV-19/Peru/LIM-INS-156/2020|EPI ISL 536549|B.1.5|Peru|2020-03-20	South America|hCoV-19/Brazil/RJ-1953/2020|EPI ISL 541352|B.1.1.33|Brazil|2020-04-13	0.0002019380	South America
South America|hCoV-19/Peru/ICA-INS-166/2020|EPI ISL 536559|B.1.1|Peru|2020-03-20	South America|hCoV-19/Brazil/RJ-1953/2020|EPI ISL 541352|B.1.1.33|Brazil|2020-04-13	0.0001346124	South America
South America|hCoV-19/Peru/ARE-UPCH-0111/2020|EPI ISL 540988|B.1|Peru|2020-03-20	South America|hCoV-19/Brazil/RJ-1953/2020|EPI ISL 541352|B.1.1.33|Brazil|2020-04-13	0.0002692682	South America
South America|hCoV-19/Brazil/RJ-763/2020|EPI ISL 427302|B.1.1.33|Brazil|2020-03-20	South America|hCoV-19/Brazil/RJ-1953/2020|EPI ISL 541352|B.1.1.33|Brazil|2020-04-13	0.0000000000	South America
South America|hCoV-19/Brazil/SE-6530/2020|EPI ISL 541373|B.1.1|Brazil|2020-03-20	South America|hCoV-19/Brazil/RJ-1953/2020|EPI ISL 541352|B.1.1.33|Brazil|2020-04-13	0.0001346026	South America
South America|hCoV-19/Brazil/MG-CV42/2020|EPI ISL 429695|B.1|Brazil|2020-03-20	South America|hCoV-19/Brazil/RJ-1953/2020|EPI ISL 541352|B.1.1.33|Brazil|2020-04-13	0.0002024053	South America
South America|hCoV-19/Peru/ARE-UPCH-0110/2020|EPI ISL 540987|B.1.5|Peru|2020-03-20	South America|hCoV-19/Brazil/RJ-1953/2020|EPI ISL 541352|B.1.1.33|Brazil|2020-04-13	0.0002019992	South America
South America|hCoV-19/Colombia/MAG-INS-81035/2020|EPI ISL 456125|B.1.255|Colombia|2020-03-20	South America|hCoV-19/Brazil/RJ-1953/2020|EPI ISL 541352|B.1.1.33|Brazil|2020-04-13	0.0002720329	South America
South America|hCoV-19/Brazil/MG-0217/2020|EPI ISL 470583|B.1.1.33|Brazil|2020-03-20	South America|hCoV-19/Brazil/RJ-1953/2020|EPI ISL 541352|B.1.1.33|Brazil|2020-04-13	0.0000000000	South America
South America|hCoV-19/Chile/RM-ISPCH-47/2020|EPI ISL 445326|B.1.5|Chile|2020-03-21	South America|hCoV-19/Brazil/RJ-1953/2020|EPI ISL 541352|B.1.1.33|Brazil|2020-04-13	0.0002355994	South America
South America|hCoV-19/Chile/MA-ISPCH-14/2020|EPI ISL 445295|B.1.98|Chile|2020-03-21	South America|hCoV-19/Brazil/RJ-1953/2020|EPI ISL 541352|B.1.1.33|Brazil|2020-04-13	0.0002019327	South America
South America|hCoV-19/Chile/RM-ISPCH-71/2020|EPI ISL 445367|B.1.1.33|Chile|2020-03-21	South America|hCoV-19/Brazil/RJ-1953/2020|EPI ISL 541352|B.1.1.33|Brazil|2020-04-13	0.0000336500	South America
South America|hCoV-19/Peru/LIM-UPCH-0119/2020|EPI ISL 568516|B.1.1|Peru|2020-03-21	South America|hCoV-19/Brazil/RJ-1953/2020|EPI ISL 541352|B.1.1.33|Brazil|2020-04-13	0.0001009523	South America
South America|hCoV-19/Chile/RM-ISPCH-23/2020|EPI ISL 445302|B.1.1|Chile|2020-03-21	South America|hCoV-19/Brazil/RJ-1953/2020|EPI ISL 541352|B.1.1.33|Brazil|2020-04-13	0.0000672983	South America
South America|hCoV-19/Chile/MA-ISPCH-9/2020|EPI ISL 445290|B.1|Chile|2020-03-21	South America|hCoV-19/Brazil/RJ-1953/2020|EPI ISL 541352|B.1.1.33|Brazil|2020-04-13	0.0002356044	South America
South America|hCoV-19/Chile/RM-ISPCH-48/2020|EPI ISL 445327|B.1.5|Chile|2020-03-21	South America|hCoV-19/Brazil/RJ-1953/2020|EPI ISL 541352|B.1.1.33|Brazil|2020-04-13	0.0002692556	South America
South America|hCoV-19/Chile/RM-ISPCH-70/2020|EPI ISL 445366|B.1.5|Chile|2020-03-21	South America|hCoV-19/Brazil/RJ-1953/2020|EPI ISL 541352|B.1.1.33|Brazil|2020-04-13	0.0002019380	South America
South America|hCoV-19/Chile/MA-ISPCH-13/2020|EPI ISL 445294|B.1|Chile|2020-03-21	South America|hCoV-19/Brazil/RJ-1953/2020|EPI ISL 541352|B.1.1.33|Brazil|2020-04-13	0.0002356124	South America
South America|hCoV-19/Chile/MA-ISPCH-10/2020|EPI ISL 445291|B.1|Chile|2020-03-21	South America|hCoV-19/Brazil/RJ-1953/2020|EPI ISL 541352|B.1.1.33|Brazil|2020-04-13	0.0002356203	South America
South America|hCoV-19/Brazil/CE-L12-CD224/2020|EPI ISL 476218|B.1.5|Brazil|2020-03-21	South America|hCoV-19/Brazil/RJ-1953/2020|EPI ISL 541352|B.1.1.33|Brazil|2020-04-13	0.0003203592	South America
South America|hCoV-19/Chile/RM-ISPCH-59/2020|EPI ISL 445355|B.1.5|Chile|2020-03-22	South America|hCoV-19/Brazil/RJ-1953/2020|EPI ISL 541352|B.1.1.33|Brazil|2020-04-13	0.0002356101	South America
South America|hCoV-19/Chile/MA-ISPCH-11/2020|EPI ISL 445292|B.1|Chile|2020-03-22	South America|hCoV-19/Brazil/RJ-1953/2020|EPI ISL 541352|B.1.1.33|Brazil|2020-04-13	0.0002692752	South America
South America|hCoV-19/Argentina/C3013/2020|EPI ISL 420598|B.1.220|Argentina|2020-03-22	South America|hCoV-19/Brazil/RJ-1953/2020|EPI ISL 541352|B.1.1.33|Brazil|2020-04-13	0.0002692556	South America
South America|hCoV-19/Brazil/SP-144/2020|EPI ISL 468310|B.1.1.33|Brazil|2020-03-22	South America|hCoV-19/Brazil/RJ-1953/2020|EPI ISL 541352|B.1.1.33|Brazil|2020-04-13	0.0000336493	South America
South America|hCoV-19/Peru/LIM-INS-168/2020|EPI ISL 536561|A.2|Peru|2020-03-22	South America|hCoV-19/Brazil/RJ-1953/2020|EPI ISL 541352|B.1.1.33|Brazil|2020-04-13	0.0005723508	South America
South America|hCoV-19/Chile/MA-ISPCH-15/2020|EPI ISL 445299|B.1|Chile|2020-03-22	South America|hCoV-19/Brazil/RJ-1953/2020|EPI ISL 541352|B.1.1.33|Brazil|2020-04-13	0.0002692682	South America
South America|hCoV-19/Aruba/AW-RIVM-10122/2020|EPI ISL 547449|B.40|Aruba|2020-03-22	South America|hCoV-19/Brazil/RJ-1953/2020|EPI ISL 541352|B.1.1.33|Brazil|2020-04-13	0.0005050061	South America
South America|hCoV-19/Brazil/DF-891/2020|EPI ISL 427298|B.1.1.33|Brazil|2020-03-22	South America|hCoV-19/Brazil/RJ-1953/2020|EPI ISL 541352|B.1.1.33|Brazil|2020-04-13	0.0000000000	South America
South America|hCoV-19/Colombia/BOL-INS-84730/2020|EPI ISL 497738|B.1|Colombia|2020-03-22	South America|hCoV-19/Brazil/RJ-1953/2020|EPI ISL 541352|B.1.1.33|Brazil|2020-04-13	0.0002019667	South America
South America|hCoV-19/Colombia/DC-INS-84861/2020|EPI ISL 456116|B.1.5|Colombia|2020-03-22	South America|hCoV-19/Brazil/RJ-1953/2020|EPI ISL 541352|B.1.1.33|Brazil|2020-04-13	0.0002073453	South America
South America|hCoV-19/Brazil/MG-CV49/2020|EPI ISL 429702|B.1.5|Brazil|2020-03-22	South America|hCoV-19/Brazil/RJ-1953/2020|EPI ISL 541352|B.1.1.33|Brazil|2020-04-13	0.0002430862	South America
South America|hCoV-19/Brazil/SP-L7-CD63/2020|EPI ISL 476432|B.1.255|Brazil|2020-03-22	South America|hCoV-19/Brazil/RJ-1953/2020|EPI ISL 541352|B.1.1.33|Brazil|2020-04-13	0.0002851085	South America
South America|hCoV-19/Brazil/SP-602/2020|EPI ISL 515526|B.1.1|Brazil|2020-03-23	South America|hCoV-19/Brazil/RJ-1953/2020|EPI ISL 541352|B.1.1.33|Brazil|2020-04-13	0.0001346085	South America
South America|hCoV-19/Peru/LAL-UPCH-0109/2020|EPI ISL 540986|B.1.1|Peru|2020-03-23	South America|hCoV-19/Brazil/RJ-1953/2020|EPI ISL 541352|B.1.1.33|Brazil|2020-04-13	0.0001682648	South America
South America|hCoV-19/Brazil/SP-279/2020|EPI ISL 527858|B.1.1.33|Brazil|2020-03-23	South America|hCoV-19/Brazil/RJ-1953/2020|EPI ISL 541352|B.1.1.33|Brazil|2020-04-13	0.0000673015	South America
South America|hCoV-19/Brazil/RJ-DCVN01/2020|EPI ISL 483065|B.1.3|Brazil|2020-03-23	South America|hCoV-19/Brazil/RJ-1953/2020|EPI ISL 541352|B.1.1.33|Brazil|2020-04-13	0.0003702953	South America
South America|hCoV-19/Brazil/DF-861/2020|EPI ISL 427296|B.1.1.33|Brazil|2020-03-23	South America|hCoV-19/Brazil/RJ-1953/2020|EPI ISL 541352|B.1.1.33|Brazil|2020-04-13	0.0000336484	South America
South America|hCoV-19/Brazil/DF-862/2020|EPI ISL 427297|B.1.1.33|Brazil|2020-03-23	South America|hCoV-19/Brazil/RJ-1953/2020|EPI ISL 541352|B.1.1.33|Brazil|2020-04-13	0.0000000000	South America
South America|hCoV-19/Chile/LI-ISPCH-9/2020|EPI ISL 445300|B.1.1|Chile|2020-03-23	South America|hCoV-19/Brazil/RJ-1953/2020|EPI ISL 541352|B.1.1.33|Brazil|2020-04-13	0.0001009531	South America
South America|hCoV-19/Chile/RM-ISPCH-51/2020|EPI ISL 445330|B.1|Chile|2020-03-23	South America|hCoV-19/Brazil/RJ-1953/2020|EPI ISL 541352|B.1.1.33|Brazil|2020-04-13	0.0002356124	South America
South America|hCoV-19/Chile/RM-ISPCH-50/2020|EPI ISL 445329|B|Chile|2020-03-23	South America|hCoV-19/Brazil/RJ-1953/2020|EPI ISL 541352|B.1.1.33|Brazil|2020-04-13	0.0003703230	South America
South America|hCoV-19/Chile/LI-ISPCH-8/2020|EPI ISL 445298|B.1.1|Chile|2020-03-23	South America|hCoV-19/Brazil/RJ-1953/2020|EPI ISL 541352|B.1.1.33|Brazil|2020-04-13	0.0001346214	South America
South America|hCoV-19/Colombia/CES-INS-87973/2020|EPI ISL 498153|B.1.255|Colombia|2020-03-23	South America|hCoV-19/Brazil/RJ-1953/2020|EPI ISL 541352|B.1.1.33|Brazil|2020-04-13	0.0002356203	South America
South America|hCoV-19/Colombia/QUI-INS-85082/2020|EPI ISL 497744|B|Colombia|2020-03-23	South America|hCoV-19/Brazil/RJ-1953/2020|EPI ISL 541352|B.1.1.33|Brazil|2020-04-13	0.0001683019	South America
South America|hCoV-19/Uruguay/UY-NYUMC857/2020|EPI ISL 457953|B.1.1.33|Uruguay|2020-03-23	South America|hCoV-19/Brazil/RJ-1953/2020|EPI ISL 541352|B.1.1.33|Brazil|2020-04-13	0.0000000000	South America
South America|hCoV-19/Peru/CAL-INS-137/2020|EPI ISL 536532|B.1.1.1|Peru|2020-03-23	South America|hCoV-19/Brazil/RJ-1953/2020|EPI ISL 541352|B.1.1.33|Brazil|2020-04-13	0.0001698545	South America
South America|hCoV-19/Brazil/MG-0218/2020|EPI ISL 470584|B.1.1.33|Brazil|2020-03-23	South America|hCoV-19/Brazil/RJ-1953/2020|EPI ISL 541352|B.1.1.33|Brazil|2020-04-13	0.0000000000	South America
South America|hCoV-19/Brazil/RJ-0247/2020|EPI ISL 470615|B.1.1.33|Brazil|2020-03-23	South America|hCoV-19/Brazil/RJ-1953/2020|EPI ISL 541352|B.1.1.33|Brazil|2020-04-13	0.0000686023	South America
South America|hCoV-19/Brazil/SP-L9-CD137/2020|EPI ISL 476484|B.1.1.33|Brazil|2020-03-23	South America|hCoV-19/Brazil/RJ-1953/2020|EPI ISL 541352|B.1.1.33|Brazil|2020-04-13	0.0000697743	South America
South America|hCoV-19/Brazil/SP-L7-CD70/2020|EPI ISL 476437|B.1.255|Brazil|2020-03-23	South America|hCoV-19/Brazil/RJ-1953/2020|EPI ISL 541352|B.1.1.33|Brazil|2020-04-13	0.0002444729	South America
South America|hCoV-19/Brazil/SP-L8-CD101/2020|EPI ISL 476450|B.1.1.33|Brazil|2020-03-23	South America|hCoV-19/Brazil/RJ-1953/2020|EPI ISL 541352|B.1.1.33|Brazil|2020-04-13	0.0000000000	South America
South America|hCoV-19/Brazil/CE-L11-CD196/2020|EPI ISL 476200|B.1.212|Brazil|2020-03-23	South America|hCoV-19/Brazil/RJ-1953/2020|EPI ISL 541352|B.1.1.33|Brazil|2020-04-13	0.0002846275	South America
South America|hCoV-19/Brazil/MA-IEC-162157/2020|EPI ISL 524797|B.1.1.33|Brazil|2020-03-24	South America|hCoV-19/Brazil/RJ-1953/2020|EPI ISL 541352|B.1.1.33|Brazil|2020-04-13	0.0000000000	South America
South America|hCoV-19/Brazil/SP-165/2020|EPI ISL 523963|B.1|Brazil|2020-03-24	South America|hCoV-19/Brazil/RJ-1953/2020|EPI ISL 541352|B.1.1.33|Brazil|2020-04-13	0.0002356044	South America
South America|hCoV-19/Peru/LIM-INS-019/2020|EPI ISL 491172|B.1.1.1|Peru|2020-03-24	South America|hCoV-19/Brazil/RJ-1953/2020|EPI ISL 541352|B.1.1.33|Brazil|2020-04-13	0.0002371643	South America
South America|hCoV-19/Peru/LIM-INS-022/2020|EPI ISL 491428|B.1.1.1|Peru|2020-03-24	South America|hCoV-19/Brazil/RJ-1953/2020|EPI ISL 541352|B.1.1.33|Brazil|2020-04-13	0.0002032791	South America
South America|hCoV-19/Brazil/SP-L7-CD72/2020|EPI ISL 476439|B.1.1.33|Brazil|2020-03-24	South America|hCoV-19/Brazil/RJ-1953/2020|EPI ISL 541352|B.1.1.33|Brazil|2020-04-13	0.0000679632	South America
South America|hCoV-19/Brazil/SP-L9-CD91/2020|EPI ISL 476490|B.1.255|Brazil|2020-03-24	South America|hCoV-19/Brazil/RJ-1953/2020|EPI ISL 541352|B.1.1.33|Brazil|2020-04-13	0.0002719220	South America
South America|hCoV-19/Brazil/SC-L16-CD314/2020|EPI ISL 476278|B.1.1.33|Brazil|2020-03-24	South America|hCoV-19/Brazil/RJ-1953/2020|EPI ISL 541352|B.1.1.33|Brazil|2020-04-13	0.0000679825	South America
South America|hCoV-19/Brazil/RJ-0248/2020|EPI ISL 470616|B.1.5|Brazil|2020-03-24	South America|hCoV-19/Brazil/RJ-1953/2020|EPI ISL 541352|B.1.1.33|Brazil|2020-04-13	0.0002396297	South America
South America|hCoV-19/Brazil/SP-L9-CD140/2020|EPI ISL 476487|B.1.1.33|Brazil|2020-03-24	South America|hCoV-19/Brazil/RJ-1953/2020|EPI ISL 541352|B.1.1.33|Brazil|2020-04-13	0.0000342335	South America
South America|hCoV-19/Brazil/SP-L9-CD139/2020|EPI ISL 476486|B.1.1.33|Brazil|2020-03-24	South America|hCoV-19/Brazil/RJ-1953/2020|EPI ISL 541352|B.1.1.33|Brazil|2020-04-13	0.0000000000	South America
South America|hCoV-19/Chile/MA-CMM-31600/2020|EPI ISL 459861|B.1|Chile|2020-03-25	South America|hCoV-19/Brazil/RJ-1953/2020|EPI ISL 541352|B.1.1.33|Brazil|2020-04-13	0.0002356042	South America
South America|hCoV-19/Brazil/SP-625/2020|EPI ISL 515528|B.1.1.33|Brazil|2020-03-25	South America|hCoV-19/Brazil/RJ-1953/2020|EPI ISL 541352|B.1.1.33|Brazil|2020-04-13	0.0000000000	South America
South America|hCoV-19/Brazil/RJ-818/2020|EPI ISL 427303|B.1.1.33|Brazil|2020-03-25	South America|hCoV-19/Brazil/RJ-1953/2020|EPI ISL 541352|B.1.1.33|Brazil|2020-04-13	0.0000336484	South America
South America|hCoV-19/Brazil/RJ-1111/2020|EPI ISL 456076|B.1.1.33|Brazil|2020-03-25	South America|hCoV-19/Brazil/RJ-1953/2020|EPI ISL 541352|B.1.1.33|Brazil|2020-04-13	0.0000336484	South America
South America|hCoV-19/Brazil/RJ-1119/2020|EPI ISL 456077|B.1.1.33|Brazil|2020-03-25	South America|hCoV-19/Brazil/RJ-1953/2020|EPI ISL 541352|B.1.1.33|Brazil|2020-04-13	0.0000000000	South America
South America|hCoV-19/Peru/LIM-INS-017/2020|EPI ISL 490316|B.1.255|Peru|2020-03-25	South America|hCoV-19/Brazil/RJ-1953/2020|EPI ISL 541352|B.1.1.33|Brazil|2020-04-13	0.0002371928	South America
South America|hCoV-19/Peru/LIM-INS-024/2020|EPI ISL 491429|A.2|Peru|2020-03-25	South America|hCoV-19/Brazil/RJ-1953/2020|EPI ISL 541352|B.1.1.33|Brazil|2020-04-13	0.0005423179	South America
South America|hCoV-19/Peru/LIM-INS-018/2020|EPI ISL 490975|B.1|Peru|2020-03-25	South America|hCoV-19/Brazil/RJ-1953/2020|EPI ISL 541352|B.1.1.33|Brazil|2020-04-13	0.0003049981	South America
South America|hCoV-19/Brazil/SP-636/2020|EPI ISL 515550|B.1.1.33|Brazil|2020-03-25	South America|hCoV-19/Brazil/RJ-1953/2020|EPI ISL 541352|B.1.1.33|Brazil|2020-04-13	0.0000000000	South America
South America|hCoV-19/Colombia/ANT-UdeA-200325-01/2020|EPI ISL 536399|B.1.5|Colombia|2020-03-25	South America|hCoV-19/Brazil/RJ-1953/2020|EPI ISL 541352|B.1.1.33|Brazil|2020-04-13	0.0002019516	South America
South America|hCoV-19/Colombia/MAG-INS-87968/2020|EPI ISL 498152|B.1|Colombia|2020-03-25	South America|hCoV-19/Brazil/RJ-1953/2020|EPI ISL 541352|B.1.1.33|Brazil|2020-04-13	0.0003366499	South America
South America|hCoV-19/Chile/AR-ISPCH-14/2020|EPI ISL 445348|B.1.255|Chile|2020-03-25	South America|hCoV-19/Brazil/RJ-1953/2020|EPI ISL 541352|B.1.1.33|Brazil|2020-04-13	0.0002356282	South America
South America|hCoV-19/Colombia/ATL-INS-88612/2020|EPI ISL 498155|B.1|Colombia|2020-03-25	South America|hCoV-19/Brazil/RJ-1953/2020|EPI ISL 541352|B.1.1.33|Brazil|2020-04-13	0.0002019599	South America
South America|hCoV-19/Uruguay/UY-NYUMC861/2020|EPI ISL 457957|B.1.1.1|Uruguay|2020-03-25	South America|hCoV-19/Brazil/RJ-1953/2020|EPI ISL 541352|B.1.1.33|Brazil|2020-04-13	0.0002380788	South America
South America|hCoV-19/Brazil/SP-L11-CD93/2020|EPI ISL 476204|B.1.1.33|Brazil|2020-03-25	South America|hCoV-19/Brazil/RJ-1953/2020|EPI ISL 541352|B.1.1.33|Brazil|2020-04-13	0.0001037380	South America
South America|hCoV-19/Brazil/RJ-0249/2020|EPI ISL 470617|B.1.1.33|Brazil|2020-03-25	South America|hCoV-19/Brazil/RJ-1953/2020|EPI ISL 541352|B.1.1.33|Brazil|2020-04-13	0.0000000000	South America
South America|hCoV-19/Brazil/RJ-872/2020|EPI ISL 427304|B.1.1.33|Brazil|2020-03-26	South America|hCoV-19/Brazil/RJ-1953/2020|EPI ISL 541352|B.1.1.33|Brazil|2020-04-13	0.0000673014	South America
South America|hCoV-19/Brazil/PR-5623/2020|EPI ISL 541346|B.1.3|Brazil|2020-03-26	South America|hCoV-19/Brazil/RJ-1953/2020|EPI ISL 541352|B.1.1.33|Brazil|2020-04-13	0.0003702905	South America
South America|hCoV-19/Colombia/CAL-GUR-0072/2020|EPI ISL 447734|A.2|Colombia|2020-03-26	South America|hCoV-19/Brazil/RJ-1953/2020|EPI ISL 541352|B.1.1.33|Brazil|2020-04-13	0.0006060523	South America
South America|hCoV-19/Colombia/VAC-GUR-0084/2020|EPI ISL 447735|B.1|Colombia|2020-03-26	South America|hCoV-19/Brazil/RJ-1953/2020|EPI ISL 541352|B.1.1.33|Brazil|2020-04-13	0.0002356441	South America
South America|hCoV-19/Colombia/VAC-GUR-0135/2020|EPI ISL 447737|B.1|Colombia|2020-03-26	South America|hCoV-19/Brazil/RJ-1953/2020|EPI ISL 541352|B.1.1.33|Brazil|2020-04-13	0.0002694677	South America
South America|hCoV-19/Colombia/BOY-INS-88871/2020|EPI ISL 498158|B|Colombia|2020-03-26	South America|hCoV-19/Brazil/RJ-1953/2020|EPI ISL 541352|B.1.1.33|Brazil|2020-04-13	0.0001682962	South America
South America|hCoV-19/Colombia/VAC-GUR-0094/2020|EPI ISL 447736|B.1|Colombia|2020-03-26	South America|hCoV-19/Brazil/RJ-1953/2020|EPI ISL 541352|B.1.1.33|Brazil|2020-04-13	0.0002704732	South America
South America|hCoV-19/Uruguay/UY-NYUMC863/2020|EPI ISL 457959|B|Uruguay|2020-03-26	South America|hCoV-19/Brazil/RJ-1953/2020|EPI ISL 541352|B.1.1.33|Brazil|2020-04-13	0.0004776834	South America
South America|hCoV-19/Brazil/SC-L17-CD322/2020|EPI ISL 476297|B.1.1.33|Brazil|2020-03-26	South America|hCoV-19/Brazil/RJ-1953/2020|EPI ISL 541352|B.1.1.33|Brazil|2020-04-13	0.0000000000	South America
South America|hCoV-19/Brazil/RJ-0250/2020|EPI ISL 470618|B.1.1.33|Brazil|2020-03-26	South America|hCoV-19/Brazil/RJ-1953/2020|EPI ISL 541352|B.1.1.33|Brazil|2020-04-13	0.0000000000	South America
South America|hCoV-19/Brazil/SP-L14-CD241/2020|EPI ISL 476245|B.1.1.33|Brazil|2020-03-26	South America|hCoV-19/Brazil/RJ-1953/2020|EPI ISL 541352|B.1.1.33|Brazil|2020-04-13	0.0000000000	South America
South America|hCoV-19/Argentina/PAIS-A0003/2020|EPI ISL 430795|B.1|Argentina|2020-03-26	South America|hCoV-19/Brazil/RJ-1953/2020|EPI ISL 541352|B.1.1.33|Brazil|2020-04-13	0.0002823292	South America
South America|hCoV-19/Argentina/PAIS-A0004/2020|EPI ISL 430796|B.1.5|Argentina|2020-03-27	South America|hCoV-19/Brazil/RJ-1953/2020|EPI ISL 541352|B.1.1.33|Brazil|2020-04-13	0.0003029544	South America
South America|hCoV-19/Argentina/PAIS-A0005/2020|EPI ISL 430797|B.1.1|Argentina|2020-03-27	South America|hCoV-19/Brazil/RJ-1953/2020|EPI ISL 541352|B.1.1.33|Brazil|2020-04-13	0.0001348056	South America
South America|hCoV-19/Chile/RM-CMM-32205/2020|EPI ISL 459859|B.1.5|Chile|2020-03-27	South America|hCoV-19/Brazil/RJ-1953/2020|EPI ISL 541352|B.1.1.33|Brazil|2020-04-13	0.0002019380	South America
South America|hCoV-19/Peru/LIM-INS-020/2020|EPI ISL 490976|B.1.1.1|Peru|2020-03-27	South America|hCoV-19/Brazil/RJ-1953/2020|EPI ISL 541352|B.1.1.33|Brazil|2020-04-13	0.0002033825	South America
South America|hCoV-19/Brazil/RJ-0251/2020|EPI ISL 470619|B.1|Brazil|2020-03-27	South America|hCoV-19/Brazil/RJ-1953/2020|EPI ISL 541352|B.1.1.33|Brazil|2020-04-13	0.0002053867	South America
South America|hCoV-19/Brazil/SP-L14-CD260/2020|EPI ISL 476256|B.1|Brazil|2020-03-27	South America|hCoV-19/Brazil/RJ-1953/2020|EPI ISL 541352|B.1.1.33|Brazil|2020-04-13	0.0002054501	South America
South America|hCoV-19/Brazil/SP-L14-CD242/2020|EPI ISL 476246|B.1.1.33|Brazil|2020-03-27	South America|hCoV-19/Brazil/RJ-1953/2020|EPI ISL 541352|B.1.1.33|Brazil|2020-04-13	0.0000000000	South America
South America|hCoV-19/Brazil/SP-L17-CD324/2020|EPI ISL 476298|B.1.1|Brazil|2020-03-27	South America|hCoV-19/Brazil/RJ-1953/2020|EPI ISL 541352|B.1.1.33|Brazil|2020-04-13	0.0001743028	South America
South America|hCoV-19/Brazil/SP-L17-CD327/2020|EPI ISL 476299|B.1.212|Brazil|2020-03-27	South America|hCoV-19/Brazil/RJ-1953/2020|EPI ISL 541352|B.1.1.33|Brazil|2020-04-13	0.0003164852	South America
South America|hCoV-19/Chile/RM-ISPCH-75/2020|EPI ISL 445371|B.1.5|Chile|2020-03-28	South America|hCoV-19/Brazil/RJ-1953/2020|EPI ISL 541352|B.1.1.33|Brazil|2020-04-13	0.0002356056	South America
South America|hCoV-19/Argentina/PAIS-A0006/2020|EPI ISL 430798|B.1.3|Argentina|2020-03-28	South America|hCoV-19/Brazil/RJ-1953/2020|EPI ISL 541352|B.1.1.33|Brazil|2020-04-13	0.0003366089	South America
South America|hCoV-19/Colombia/CUN-GUR-0454/2020|EPI ISL 447744|B.1.255|Colombia|2020-03-28	South America|hCoV-19/Brazil/RJ-1953/2020|EPI ISL 541352|B.1.1.33|Brazil|2020-04-13	0.0002356124	South America
South America|hCoV-19/Colombia/RIS-INS-87267/2020|EPI ISL 497745|B.1|Colombia|2020-03-28	South America|hCoV-19/Brazil/RJ-1953/2020|EPI ISL 541352|B.1.1.33|Brazil|2020-04-13	0.0002356203	South America
South America|hCoV-19/Brazil/SP-120/2020|EPI ISL 515521|B.1.1.33|Brazil|2020-03-28	South America|hCoV-19/Brazil/RJ-1953/2020|EPI ISL 541352|B.1.1.33|Brazil|2020-04-13	0.0000000000	South America
South America|hCoV-19/Brazil/PR-5622/2020|EPI ISL 541345|B.1|Brazil|2020-03-28	South America|hCoV-19/Brazil/RJ-1953/2020|EPI ISL 541352|B.1.1.33|Brazil|2020-04-13	0.0002697584	South America
South America|hCoV-19/Uruguay/UY-NYUMC865/2020|EPI ISL 457961|B|Uruguay|2020-03-28	South America|hCoV-19/Brazil/RJ-1953/2020|EPI ISL 541352|B.1.1.33|Brazil|2020-04-13	0.0004758166	South America
South America|hCoV-19/Uruguay/UY-NYUMC867/2020|EPI ISL 457963|B.1.1.1|Uruguay|2020-03-28	South America|hCoV-19/Brazil/RJ-1953/2020|EPI ISL 541352|B.1.1.33|Brazil|2020-04-13	0.0002378119	South America
South America|hCoV-19/Brazil/CE-L16-CD332/2020|EPI ISL 476281|B.1.1.33|Brazil|2020-03-28	South America|hCoV-19/Brazil/RJ-1953/2020|EPI ISL 541352|B.1.1.33|Brazil|2020-04-13	0.0000000000	South America
South America|hCoV-19/Brazil/SP-551/2020|EPI ISL 471554|B.1.1.33|Brazil|2020-03-29	South America|hCoV-19/Brazil/RJ-1953/2020|EPI ISL 541352|B.1.1.33|Brazil|2020-04-13	0.0000000000	South America
South America|hCoV-19/Colombia/NAR-GUR-0627/2020|EPI ISL 447749|B.1.1|Colombia|2020-03-29	South America|hCoV-19/Brazil/RJ-1953/2020|EPI ISL 541352|B.1.1.33|Brazil|2020-04-13	0.0001376452	South America
South America|hCoV-19/Argentina/PAIS-A0007/2020|EPI ISL 430799|B.1.5|Argentina|2020-03-30	South America|hCoV-19/Brazil/RJ-1953/2020|EPI ISL 541352|B.1.1.33|Brazil|2020-04-13	0.0002019379	South America
South America|hCoV-19/Chile/MA-ISPCH-17/2020|EPI ISL 445372|B.1|Chile|2020-03-30	South America|hCoV-19/Brazil/RJ-1953/2020|EPI ISL 541352|B.1.1.33|Brazil|2020-04-13	0.0002356044	South America
South America|hCoV-19/Colombia/HUI-GUR-0900/2020|EPI ISL 447752|B.1|Colombia|2020-03-30	South America|hCoV-19/Brazil/RJ-1953/2020|EPI ISL 541352|B.1.1.33|Brazil|2020-04-13	0.0003368758	South America
South America|hCoV-19/Colombia/CHO-GUR-0787/2020|EPI ISL 447750|B.1|Colombia|2020-03-30	South America|hCoV-19/Brazil/RJ-1953/2020|EPI ISL 541352|B.1.1.33|Brazil|2020-04-13	0.0002692898	South America
South America|hCoV-19/Brazil/RJ-899/2020|EPI ISL 456071|B.1.1.33|Brazil|2020-03-30	South America|hCoV-19/Brazil/RJ-1953/2020|EPI ISL 541352|B.1.1.33|Brazil|2020-04-13	0.0000673304	South America
South America|hCoV-19/Colombia/NAR-INS-94679/2020|EPI ISL 498162|A.2|Colombia|2020-03-30	South America|hCoV-19/Brazil/RJ-1953/2020|EPI ISL 541352|B.1.1.33|Brazil|2020-04-13	0.0005723893	South America
South America|hCoV-19/Colombia/ATL-INS-88712/2020|EPI ISL 498156|B.1.5|Colombia|2020-03-30	South America|hCoV-19/Brazil/RJ-1953/2020|EPI ISL 541352|B.1.1.33|Brazil|2020-04-13	0.0002019516	South America
South America|hCoV-19/Chile/VS-ISPCH-5/2020|EPI ISL 445337|B.1|Chile|2020-03-30	South America|hCoV-19/Brazil/RJ-1953/2020|EPI ISL 541352|B.1.1.33|Brazil|2020-04-13	0.0002692954	South America
South America|hCoV-19/Colombia/BOY-INS-88859/2020|EPI ISL 498157|B.1.255|Colombia|2020-03-30	South America|hCoV-19/Brazil/RJ-1953/2020|EPI ISL 541352|B.1.1.33|Brazil|2020-04-13	0.0002356361	South America
South America|hCoV-19/Colombia/BOL-INS-94411/2020|EPI ISL 498161|B.1|Colombia|2020-03-30	South America|hCoV-19/Brazil/RJ-1953/2020|EPI ISL 541352|B.1.1.33|Brazil|2020-04-13	0.0002693135	South America
South America|hCoV-19/Brazil/RJ-0252/2020|EPI ISL 470620|B.1.1.33|Brazil|2020-03-30	South America|hCoV-19/Brazil/RJ-1953/2020|EPI ISL 541352|B.1.1.33|Brazil|2020-04-13	0.0000679300	South America
South America|hCoV-19/Brazil/CE-L16-CD344/2020|EPI ISL 476288|B.1.5|Brazil|2020-03-30	South America|hCoV-19/Brazil/RJ-1953/2020|EPI ISL 541352|B.1.1.33|Brazil|2020-04-13	0.0002379395	South America
South America|hCoV-19/Brazil/CE-L16-CD346/2020|EPI ISL 476289|B.1.212|Brazil|2020-03-30	South America|hCoV-19/Brazil/RJ-1953/2020|EPI ISL 541352|B.1.1.33|Brazil|2020-04-13	0.0003399799	South America
South America|hCoV-19/Ecuador/HGSQ-USFQ-018/2020|EPI ISL 422563|B.1.1|Ecuador|2020-03-30	South America|hCoV-19/Brazil/RJ-1953/2020|EPI ISL 541352|B.1.1.33|Brazil|2020-04-13	0.0001725754	South America
South America|hCoV-19/Brazil/SP-L15-CD272/2020|EPI ISL 476265|B.1.255|Brazil|2020-03-30	South America|hCoV-19/Brazil/RJ-1953/2020|EPI ISL 541352|B.1.1.33|Brazil|2020-04-13	0.0002397019	South America
South America|hCoV-19/Brazil/SC-L16-CD350/2020|EPI ISL 476292|B.1.1.33|Brazil|2020-03-30	South America|hCoV-19/Brazil/RJ-1953/2020|EPI ISL 541352|B.1.1.33|Brazil|2020-04-13	0.0000000000	South America
South America|hCoV-19/Brazil/SP-L16-CD339/2020|EPI ISL 476286|B.1.1.33|Brazil|2020-03-30	South America|hCoV-19/Brazil/RJ-1953/2020|EPI ISL 541352|B.1.1.33|Brazil|2020-04-13	0.0000000000	South America
South America|hCoV-19/Brazil/SP-L15-CD274/2020|EPI ISL 476267|B.1.1|Brazil|2020-03-30	South America|hCoV-19/Brazil/RJ-1953/2020|EPI ISL 541352|B.1.1.33|Brazil|2020-04-13	0.0001729576	South America
South America|hCoV-19/Uruguay/UY-NYUMC866/2020|EPI ISL 457962|B.1.1.1|Uruguay|2020-03-30	South America|hCoV-19/Brazil/RJ-1953/2020|EPI ISL 541352|B.1.1.33|Brazil|2020-04-13	0.0002440627	South America
South America|hCoV-19/Brazil/SP-L15-CD283/2020|EPI ISL 476274|B.1.1.33|Brazil|2020-03-30	South America|hCoV-19/Brazil/RJ-1953/2020|EPI ISL 541352|B.1.1.33|Brazil|2020-04-13	0.0000348599	South America
South America|hCoV-19/Colombia/HUI-GUR-0920/2020|EPI ISL 447753|B.1.5|Colombia|2020-03-30	South America|hCoV-19/Brazil/RJ-1953/2020|EPI ISL 541352|B.1.1.33|Brazil|2020-04-13	0.0002457291	South America
South America|hCoV-19/Peru/ANC-INS-132/2020|EPI ISL 536529|B.1.1.1|Peru|2020-03-31	South America|hCoV-19/Brazil/RJ-1953/2020|EPI ISL 541352|B.1.1.33|Brazil|2020-04-13	0.0002355759	South America
South America|hCoV-19/Argentina/PAIS-A0009/2020|EPI ISL 430801|B.1.5|Argentina|2020-03-31	South America|hCoV-19/Brazil/RJ-1953/2020|EPI ISL 541352|B.1.1.33|Brazil|2020-04-13	0.0002019380	South America
South America|hCoV-19/Brazil/SP-122/2020|EPI ISL 515522|B.1.1.33|Brazil|2020-03-31	South America|hCoV-19/Brazil/RJ-1953/2020|EPI ISL 541352|B.1.1.33|Brazil|2020-04-13	0.0000000000	South America
South America|hCoV-19/Argentina/PAIS-A0011/2020|EPI ISL 430802|B.1.1|Argentina|2020-03-31	South America|hCoV-19/Brazil/RJ-1953/2020|EPI ISL 541352|B.1.1.33|Brazil|2020-04-13	0.0001009544	South America
South America|hCoV-19/Colombia/RIS-GUV-92087/2020|EPI ISL 447760|B.1.8|Colombia|2020-03-31	South America|hCoV-19/Brazil/RJ-1953/2020|EPI ISL 541352|B.1.1.33|Brazil|2020-04-13	0.0002019448	South America
South America|hCoV-19/Colombia/HUI-GUV-92061/2020|EPI ISL 447759|B.1.5|Colombia|2020-03-31	South America|hCoV-19/Brazil/RJ-1953/2020|EPI ISL 541352|B.1.1.33|Brazil|2020-04-13	0.0002020059	South America
South America|hCoV-19/Colombia/VAC-GUV-92034/2020|EPI ISL 447755|B.1.5|Colombia|2020-03-31	South America|hCoV-19/Brazil/RJ-1953/2020|EPI ISL 541352|B.1.1.33|Brazil|2020-04-13	0.0003031186	South America
South America|hCoV-19/Colombia/VAC-GUV-92042/2020|EPI ISL 447756|B.1.5|Colombia|2020-03-31	South America|hCoV-19/Brazil/RJ-1953/2020|EPI ISL 541352|B.1.1.33|Brazil|2020-04-13	0.0002357613	South America
South America|hCoV-19/Peru/ICA-INS-040/2020|EPI ISL 491462|B.1.1.1|Peru|2020-03-31	South America|hCoV-19/Brazil/RJ-1953/2020|EPI ISL 541352|B.1.1.33|Brazil|2020-04-13	0.0002371754	South America
South America|hCoV-19/Colombia/MAG-INS-95839/2020|EPI ISL 498166|B.1.255|Colombia|2020-03-31	South America|hCoV-19/Brazil/RJ-1953/2020|EPI ISL 541352|B.1.1.33|Brazil|2020-04-13	0.0002692988	South America
South America|hCoV-19/Colombia/CAU-INS-89002/2020|EPI ISL 498159|B.1|Colombia|2020-03-31	South America|hCoV-19/Brazil/RJ-1953/2020|EPI ISL 541352|B.1.1.33|Brazil|2020-04-13	0.0001682905	South America
South America|hCoV-19/Colombia/CES-INS-89781/2020|EPI ISL 498160|B.1.255|Colombia|2020-03-31	South America|hCoV-19/Brazil/RJ-1953/2020|EPI ISL 541352|B.1.1.33|Brazil|2020-04-13	0.0002356282	South America
South America|hCoV-19/Colombia/ANT-GUV-92256/2020|EPI ISL 447768|B.1|Colombia|2020-03-31	South America|hCoV-19/Brazil/RJ-1953/2020|EPI ISL 541352|B.1.1.33|Brazil|2020-04-13	0.0002358028	South America
South America|hCoV-19/Colombia/ANT-GUV-92146/2020|EPI ISL 447761|B|Colombia|2020-03-31	South America|hCoV-19/Brazil/RJ-1953/2020|EPI ISL 541352|B.1.1.33|Brazil|2020-04-13	0.0003373285	South America
South America|hCoV-19/Brazil/MA-L17-CD363/2020|EPI ISL 476309|B.1.1.33|Brazil|2020-03-31	South America|hCoV-19/Brazil/RJ-1953/2020|EPI ISL 541352|B.1.1.33|Brazil|2020-04-13	0.0000342335	South America
South America|hCoV-19/Brazil/BA-L17-CD359/2020|EPI ISL 476305|B.1.1.33|Brazil|2020-03-31	South America|hCoV-19/Brazil/RJ-1953/2020|EPI ISL 541352|B.1.1.33|Brazil|2020-04-13	0.0000342335	South America
South America|hCoV-19/Brazil/PR-L17-CD365/2020|EPI ISL 476311|B.1.1|Brazil|2020-03-31	South America|hCoV-19/Brazil/RJ-1953/2020|EPI ISL 541352|B.1.1.33|Brazil|2020-04-13	0.0001027135	South America
South America|hCoV-19/Brazil/SC-L17-CD372/2020|EPI ISL 476317|B.1.1.33|Brazil|2020-03-31	South America|hCoV-19/Brazil/RJ-1953/2020|EPI ISL 541352|B.1.1.33|Brazil|2020-04-13	0.0000000000	South America
South America|hCoV-19/Brazil/CE-L17-CD361/2020|EPI ISL 476307|B.1.212|Brazil|2020-03-31	South America|hCoV-19/Brazil/RJ-1953/2020|EPI ISL 541352|B.1.1.33|Brazil|2020-04-13	0.0003107410	South America
South America|hCoV-19/Brazil/SP-L17-CD357/2020|EPI ISL 476303|B.1.1.33|Brazil|2020-03-31	South America|hCoV-19/Brazil/RJ-1953/2020|EPI ISL 541352|B.1.1.33|Brazil|2020-04-13	0.0000345170	South America
South America|hCoV-19/Colombia/HUI-GUV-92060/2020|EPI ISL 447758|B.1.5|Colombia|2020-03-31	South America|hCoV-19/Brazil/RJ-1953/2020|EPI ISL 541352|B.1.1.33|Brazil|2020-04-13	0.0002104665	South America
South America|hCoV-19/Peru/CAL-INS-135/2020|EPI ISL 536530|B.1.1|Peru|2020-03-31	South America|hCoV-19/Brazil/RJ-1953/2020|EPI ISL 541352|B.1.1.33|Brazil|2020-04-13	0.0002824334	South America
South America|hCoV-19/Argentina/PAIS-A0012/2020|EPI ISL 430803|B.1.5|Argentina|2020-04-01	South America|hCoV-19/Brazil/RJ-1953/2020|EPI ISL 541352|B.1.1.33|Brazil|2020-04-13	0.0002692622	South America
South America|hCoV-19/Brazil/SP-137/2020|EPI ISL 515543|B.1.1.33|Brazil|2020-04-01	South America|hCoV-19/Brazil/RJ-1953/2020|EPI ISL 541352|B.1.1.33|Brazil|2020-04-13	0.0000336500	South America
South America|hCoV-19/Peru/LAM-INS-126/2020|EPI ISL 536524|C.14|Peru|2020-04-01	South America|hCoV-19/Brazil/RJ-1953/2020|EPI ISL 541352|B.1.1.33|Brazil|2020-04-13	0.0002692486	South America
South America|hCoV-19/Chile/RM-ISPCH-56/2020|EPI ISL 445352|B.1.1.33|Chile|2020-04-01	South America|hCoV-19/Brazil/RJ-1953/2020|EPI ISL 541352|B.1.1.33|Brazil|2020-04-13	0.0000000000	South America
South America|hCoV-19/Peru/JUN-INS-131/2020|EPI ISL 536528|B.1|Peru|2020-04-01	South America|hCoV-19/Brazil/RJ-1953/2020|EPI ISL 541352|B.1.1.33|Brazil|2020-04-13	0.0003366002	South America
South America|hCoV-19/Peru/LAM-INS-125/2020|EPI ISL 536523|C.14|Peru|2020-04-01	South America|hCoV-19/Brazil/RJ-1953/2020|EPI ISL 541352|B.1.1.33|Brazil|2020-04-13	0.0003029256	South America
South America|hCoV-19/Argentina/PAIS-A0013/2020|EPI ISL 430804|B.1.5|Argentina|2020-04-01	South America|hCoV-19/Brazil/RJ-1953/2020|EPI ISL 541352|B.1.1.33|Brazil|2020-04-13	0.0002019380	South America
South America|hCoV-19/Peru/LAM-INS-169/2020|EPI ISL 536562|B.1.1.1|Peru|2020-04-01	South America|hCoV-19/Brazil/RJ-1953/2020|EPI ISL 541352|B.1.1.33|Brazil|2020-04-13	0.0002692486	South America
South America|hCoV-19/Argentina/PAIS-A0014/2020|EPI ISL 430805|B.1.1|Argentina|2020-04-01	South America|hCoV-19/Brazil/RJ-1953/2020|EPI ISL 541352|B.1.1.33|Brazil|2020-04-13	0.0001685108	South America
South America|hCoV-19/Chile/RM-ISPCH-54/2020|EPI ISL 445350|B.1.1.1|Chile|2020-04-01	South America|hCoV-19/Brazil/RJ-1953/2020|EPI ISL 541352|B.1.1.33|Brazil|2020-04-13	0.0002355763	South America
South America|hCoV-19/Brazil/RJ-1065/2020|EPI ISL 456074|B.1.1.33|Brazil|2020-04-01	South America|hCoV-19/Brazil/RJ-1953/2020|EPI ISL 541352|B.1.1.33|Brazil|2020-04-13	0.0000336484	South America
South America|hCoV-19/Brazil/RJ-1056/2020|EPI ISL 456072|B.1.1.33|Brazil|2020-04-01	South America|hCoV-19/Brazil/RJ-1953/2020|EPI ISL 541352|B.1.1.33|Brazil|2020-04-13	0.0000000000	South America
South America|hCoV-19/Colombia/MAG-GVI-93457/2020|EPI ISL 447778|B.1.255|Colombia|2020-04-01	South America|hCoV-19/Brazil/RJ-1953/2020|EPI ISL 541352|B.1.1.33|Brazil|2020-04-13	0.0002692898	South America
South America|hCoV-19/Colombia/VAC-GVI-93366/2020|EPI ISL 447774|B.1|Colombia|2020-04-01	South America|hCoV-19/Brazil/RJ-1953/2020|EPI ISL 541352|B.1.1.33|Brazil|2020-04-13	0.0002356837	South America
South America|hCoV-19/Colombia/ANT-GUV-92250/2020|EPI ISL 447766|B.1|Colombia|2020-04-01	South America|hCoV-19/Brazil/RJ-1953/2020|EPI ISL 541352|B.1.1.33|Brazil|2020-04-13	0.0002356837	South America
South America|hCoV-19/Colombia/VAC-GVI-93467/2020|EPI ISL 447779|B.1.1|Colombia|2020-04-01	South America|hCoV-19/Brazil/RJ-1953/2020|EPI ISL 541352|B.1.1.33|Brazil|2020-04-13	0.0001009837	South America
South America|hCoV-19/Colombia/MAG-GVI-93450/2020|EPI ISL 447777|B.1.255|Colombia|2020-04-01	South America|hCoV-19/Brazil/RJ-1953/2020|EPI ISL 541352|B.1.1.33|Brazil|2020-04-13	0.0002357552	South America
South America|hCoV-19/Colombia/VAC-GVI-93470/2020|EPI ISL 447780|B.1|Colombia|2020-04-01	South America|hCoV-19/Brazil/RJ-1953/2020|EPI ISL 541352|B.1.1.33|Brazil|2020-04-13	0.0002695382	South America
South America|hCoV-19/Colombia/VAC-GVI-93381/2020|EPI ISL 447775|B.1|Colombia|2020-04-01	South America|hCoV-19/Brazil/RJ-1953/2020|EPI ISL 541352|B.1.1.33|Brazil|2020-04-13	0.0002358505	South America
South America|hCoV-19/Peru/LAM-INS-034/2020|EPI ISL 491459|C.14|Peru|2020-04-01	South America|hCoV-19/Brazil/RJ-1953/2020|EPI ISL 541352|B.1.1.33|Brazil|2020-04-13	0.0002710637	South America
South America|hCoV-19/Peru/LIM-INS-060/2020|EPI ISL 524473|B.1.1|Peru|2020-04-01	South America|hCoV-19/Brazil/RJ-1953/2020|EPI ISL 541352|B.1.1.33|Brazil|2020-04-13	0.0001355162	South America
South America|hCoV-19/Peru/LAM-INS-038/2020|EPI ISL 491461|C.14|Peru|2020-04-01	South America|hCoV-19/Brazil/RJ-1953/2020|EPI ISL 541352|B.1.1.33|Brazil|2020-04-13	0.0003049678	South America
South America|hCoV-19/Peru/LAM-INS-035/2020|EPI ISL 491460|B.1.1.1|Peru|2020-04-01	South America|hCoV-19/Brazil/RJ-1953/2020|EPI ISL 541352|B.1.1.33|Brazil|2020-04-13	0.0002710637	South America
South America|hCoV-19/Peru/CAJ-INS-057/2020|EPI ISL 517713|B.1.1.1|Peru|2020-04-01	South America|hCoV-19/Brazil/RJ-1953/2020|EPI ISL 541352|B.1.1.33|Brazil|2020-04-13	0.0002371755	South America
South America|hCoV-19/Chile/RM-ISPCH-53/2020|EPI ISL 449800|B.1.5|Chile|2020-04-01	South America|hCoV-19/Brazil/RJ-1953/2020|EPI ISL 541352|B.1.1.33|Brazil|2020-04-13	0.0006062536	South America
South America|hCoV-19/Brazil/RJ-1058/2020|EPI ISL 456073|B.1.1.33|Brazil|2020-04-01	South America|hCoV-19/Brazil/RJ-1953/2020|EPI ISL 541352|B.1.1.33|Brazil|2020-04-13	0.0000336636	South America
South America|hCoV-19/Colombia/VAC-GVI-93352/2020|EPI ISL 447771|B.1|Colombia|2020-04-01	South America|hCoV-19/Brazil/RJ-1953/2020|EPI ISL 541352|B.1.1.33|Brazil|2020-04-13	0.0002357155	South America
South America|hCoV-19/Colombia/COR-INS-95319/2020|EPI ISL 498163|B.1|Colombia|2020-04-01	South America|hCoV-19/Brazil/RJ-1953/2020|EPI ISL 541352|B.1.1.33|Brazil|2020-04-13	0.0001682962	South America
South America|hCoV-19/Colombia/VAC-INS-96183/2020|EPI ISL 456147|B.1|Colombia|2020-04-01	South America|hCoV-19/Brazil/RJ-1953/2020|EPI ISL 541352|B.1.1.33|Brazil|2020-04-13	0.0002694258	South America
South America|hCoV-19/Colombia/VAC-INS-96176/2020|EPI ISL 456152|B|Colombia|2020-04-01	South America|hCoV-19/Brazil/RJ-1953/2020|EPI ISL 541352|B.1.1.33|Brazil|2020-04-13	0.0004719542	South America
South America|hCoV-19/Peru/JUN-INS-127/2020|EPI ISL 536525|B.1|Peru|2020-04-01	South America|hCoV-19/Brazil/RJ-1953/2020|EPI ISL 541352|B.1.1.33|Brazil|2020-04-13	0.0002027009	South America
South America|hCoV-19/Colombia/ANT-GUV-92252/2020|EPI ISL 447767|B|Colombia|2020-04-01	South America|hCoV-19/Brazil/RJ-1953/2020|EPI ISL 541352|B.1.1.33|Brazil|2020-04-13	0.0004402341	South America
South America|hCoV-19/Colombia/CUN-GVI-93301/2020|EPI ISL 447769|B.1.255|Colombia|2020-04-01	South America|hCoV-19/Brazil/RJ-1953/2020|EPI ISL 541352|B.1.1.33|Brazil|2020-04-13	0.0003049139	South America
South America|hCoV-19/Peru/LAM-INS-170/2020|EPI ISL 536563|B.1.1.1|Peru|2020-04-01	South America|hCoV-19/Brazil/RJ-1953/2020|EPI ISL 541352|B.1.1.33|Brazil|2020-04-13	0.0003044704	South America
South America|hCoV-19/Peru/LAM-INS-171/2020|EPI ISL 536564|B.1.5|Peru|2020-04-01	South America|hCoV-19/Brazil/RJ-1953/2020|EPI ISL 541352|B.1.1.33|Brazil|2020-04-13	0.0003731402	South America
South America|hCoV-19/Brazil/PA-0227/2020|EPI ISL 470601|B.1.1.33|Brazil|2020-04-01	South America|hCoV-19/Brazil/RJ-1953/2020|EPI ISL 541352|B.1.1.33|Brazil|2020-04-13	0.0000684337	South America
South America|hCoV-19/Brazil/SC-L19-CD399/2020|EPI ISL 476324|B.1.1.33|Brazil|2020-04-01	South America|hCoV-19/Brazil/RJ-1953/2020|EPI ISL 541352|B.1.1.33|Brazil|2020-04-13	0.0000000000	South America
South America|hCoV-19/Brazil/SP-L19-CD391/2020|EPI ISL 476320|B.1.212|Brazil|2020-04-01	South America|hCoV-19/Brazil/RJ-1953/2020|EPI ISL 541352|B.1.1.33|Brazil|2020-04-13	0.0002737885	South America
South America|hCoV-19/Brazil/RS-L19-CD390/2020|EPI ISL 476319|B.1.1.33|Brazil|2020-04-01	South America|hCoV-19/Brazil/RJ-1953/2020|EPI ISL 541352|B.1.1.33|Brazil|2020-04-13	0.0000684334	South America
South America|hCoV-19/Brazil/PA-0229/2020|EPI ISL 470603|B.1.1.1|Brazil|2020-04-01	South America|hCoV-19/Brazil/RJ-1953/2020|EPI ISL 541352|B.1.1.33|Brazil|2020-04-13	0.0002395615	South America
South America|hCoV-19/Brazil/RJ-0254/2020|EPI ISL 470622|B.39|Brazil|2020-04-01	South America|hCoV-19/Brazil/RJ-1953/2020|EPI ISL 541352|B.1.1.33|Brazil|2020-04-13	0.0005135456	South America
South America|hCoV-19/Brazil/AM-0201/2020|EPI ISL 470568|B.1|Brazil|2020-04-01	South America|hCoV-19/Brazil/RJ-1953/2020|EPI ISL 541352|B.1.1.33|Brazil|2020-04-13	0.0002739082	South America
South America|hCoV-19/Peru/JUN-INS-128/2020|EPI ISL 536526|B.1.5|Peru|2020-04-01	South America|hCoV-19/Brazil/RJ-1953/2020|EPI ISL 541352|B.1.1.33|Brazil|2020-04-13	0.0003424067	South America
South America|hCoV-19/Colombia/un-CIAT-01/2020|EPI ISL 445085|B.1|Colombia|2020-04-02	South America|hCoV-19/Brazil/RJ-1953/2020|EPI ISL 541352|B.1.1.33|Brazil|2020-04-13	0.0002692805	South America
South America|hCoV-19/Argentina/PAIS-A0016/2020|EPI ISL 430807|B.1.1|Argentina|2020-04-02	South America|hCoV-19/Brazil/RJ-1953/2020|EPI ISL 541352|B.1.1.33|Brazil|2020-04-13	0.0001346061	South America
South America|hCoV-19/Brazil/SP-124/2020|EPI ISL 515523|B.1.1.33|Brazil|2020-04-02	South America|hCoV-19/Brazil/RJ-1953/2020|EPI ISL 541352|B.1.1.33|Brazil|2020-04-13	0.0000000000	South America
South America|hCoV-19/Brazil/RJ-1595/2020|EPI ISL 467346|B.39|Brazil|2020-04-02	South America|hCoV-19/Brazil/RJ-1953/2020|EPI ISL 541352|B.1.1.33|Brazil|2020-04-13	0.0007071357	South America
South America|hCoV-19/Brazil/RJ-1100/2020|EPI ISL 456075|B.1.1.33|Brazil|2020-04-02	South America|hCoV-19/Brazil/RJ-1953/2020|EPI ISL 541352|B.1.1.33|Brazil|2020-04-13	0.0000336484	South America
South America|hCoV-19/Brazil/RJ-1574/2020|EPI ISL 467345|B.1.1.33|Brazil|2020-04-02	South America|hCoV-19/Brazil/RJ-1953/2020|EPI ISL 541352|B.1.1.33|Brazil|2020-04-13	0.0000336484	South America
South America|hCoV-19/Brazil/RJ-1555/2020|EPI ISL 467344|B.39|Brazil|2020-04-02	South America|hCoV-19/Brazil/RJ-1953/2020|EPI ISL 541352|B.1.1.33|Brazil|2020-04-13	0.0005724116	South America
South America|hCoV-19/Colombia/VAC-GVI-93511/2020|EPI ISL 447785|B.1|Colombia|2020-04-02	South America|hCoV-19/Brazil/RJ-1953/2020|EPI ISL 541352|B.1.1.33|Brazil|2020-04-13	0.0002356837	South America
South America|hCoV-19/Brazil/RJ-1600/2020|EPI ISL 456082|B.1.1.33|Brazil|2020-04-02	South America|hCoV-19/Brazil/RJ-1953/2020|EPI ISL 541352|B.1.1.33|Brazil|2020-04-13	0.0000336624	South America
South America|hCoV-19/Peru/LOR-INS-058/2020|EPI ISL 514317|B.1.1|Peru|2020-04-02	South America|hCoV-19/Brazil/RJ-1953/2020|EPI ISL 541352|B.1.1.33|Brazil|2020-04-13	0.0001016301	South America
South America|hCoV-19/Chile/RM-ISPCH-57/2020|EPI ISL 445353|B.1.1|Chile|2020-04-02	South America|hCoV-19/Brazil/RJ-1953/2020|EPI ISL 541352|B.1.1.33|Brazil|2020-04-13	0.0001009578	South America
South America|hCoV-19/Chile/RM-ISPCH-55/2020|EPI ISL 445351|B.40|Chile|2020-04-02	South America|hCoV-19/Brazil/RJ-1953/2020|EPI ISL 541352|B.1.1.33|Brazil|2020-04-13	0.0005387214	South America
South America|hCoV-19/Venezuela/VEN-89312/2020|EPI ISL 476702|B.1.1|Venezuela|2020-04-02	South America|hCoV-19/Brazil/RJ-1953/2020|EPI ISL 541352|B.1.1.33|Brazil|2020-04-13	0.0001013890	South America
South America|hCoV-19/Brazil/RJ-0255/2020|EPI ISL 470623|B.1.1.33|Brazil|2020-04-02	South America|hCoV-19/Brazil/RJ-1953/2020|EPI ISL 541352|B.1.1.33|Brazil|2020-04-13	0.0000339649	South America
South America|hCoV-19/Brazil/AM-0203/2020|EPI ISL 470570|B.1.1.33|Brazil|2020-04-02	South America|hCoV-19/Brazil/RJ-1953/2020|EPI ISL 541352|B.1.1.33|Brazil|2020-04-13	0.0000684319	South America
South America|hCoV-19/Brazil/GO-L19-CD413/2020|EPI ISL 476336|B.1.5|Brazil|2020-04-02	South America|hCoV-19/Brazil/RJ-1953/2020|EPI ISL 541352|B.1.1.33|Brazil|2020-04-13	0.0002395722	South America
South America|hCoV-19/Brazil/MA-L19-CD403/2020|EPI ISL 476327|B.1.1.33|Brazil|2020-04-02	South America|hCoV-19/Brazil/RJ-1953/2020|EPI ISL 541352|B.1.1.33|Brazil|2020-04-13	0.0000342164	South America
South America|hCoV-19/Brazil/CE-L19-CD408/2020|EPI ISL 476331|B.1.212|Brazil|2020-04-02	South America|hCoV-19/Brazil/RJ-1953/2020|EPI ISL 541352|B.1.1.33|Brazil|2020-04-13	0.0002737979	South America
South America|hCoV-19/Brazil/CE-0206/2020|EPI ISL 470573|B.1.212|Brazil|2020-04-02	South America|hCoV-19/Brazil/RJ-1953/2020|EPI ISL 541352|B.1.1.33|Brazil|2020-04-13	0.0003087456	South America
South America|hCoV-19/Brazil/RS-L19-CD412/2020|EPI ISL 476335|B.1.1.33|Brazil|2020-04-02	South America|hCoV-19/Brazil/RJ-1953/2020|EPI ISL 541352|B.1.1.33|Brazil|2020-04-13	0.0000000000	South America
South America|hCoV-19/Brazil/MA-L19-CD407/2020|EPI ISL 476330|B.1.1.33|Brazil|2020-04-02	South America|hCoV-19/Brazil/RJ-1953/2020|EPI ISL 541352|B.1.1.33|Brazil|2020-04-13	0.0000345640	South America
South America|hCoV-19/Brazil/PA-0232/2020|EPI ISL 470606|B.1.1.33|Brazil|2020-04-02	South America|hCoV-19/Brazil/RJ-1953/2020|EPI ISL 541352|B.1.1.33|Brazil|2020-04-13	0.0000345659	South America
South America|hCoV-19/Brazil/AM-0204/2020|EPI ISL 470571|B.1|Brazil|2020-04-02	South America|hCoV-19/Brazil/RJ-1953/2020|EPI ISL 541352|B.1.1.33|Brazil|2020-04-13	0.0002441076	South America
South America|hCoV-19/Brazil/SP-L20-CD416/2020|EPI ISL 476351|B.1.1.33|Brazil|2020-04-02	South America|hCoV-19/Brazil/RJ-1953/2020|EPI ISL 541352|B.1.1.33|Brazil|2020-04-13	0.0000348562	South America
South America|hCoV-19/Brazil/GO-L19-CD410/2020|EPI ISL 476333|B.1.5|Brazil|2020-04-02	South America|hCoV-19/Brazil/RJ-1953/2020|EPI ISL 541352|B.1.1.33|Brazil|2020-04-13	0.0002092829	South America
South America|hCoV-19/Brazil/SP-L22-CD475/2020|EPI ISL 476374|B.1.1.33|Brazil|2020-04-02	South America|hCoV-19/Brazil/RJ-1953/2020|EPI ISL 541352|B.1.1.33|Brazil|2020-04-13	0.0000348781	South America
South America|hCoV-19/Colombia/VAC-GVI-93476/2020|EPI ISL 447782|B.1|Colombia|2020-04-02	South America|hCoV-19/Brazil/RJ-1953/2020|EPI ISL 541352|B.1.1.33|Brazil|2020-04-13	0.0002454156	South America
South America|hCoV-19/Colombia/VAC-GVI-93496/2020|EPI ISL 447784|B.1|Colombia|2020-04-02	South America|hCoV-19/Brazil/RJ-1953/2020|EPI ISL 541352|B.1.1.33|Brazil|2020-04-13	0.0002461835	South America
South America|hCoV-19/Brazil/AP-IEC-162620/2020|EPI ISL 524792|B.1.1.33|Brazil|2020-04-03	South America|hCoV-19/Brazil/RJ-1953/2020|EPI ISL 541352|B.1.1.33|Brazil|2020-04-13	0.0000336484	South America
South America|hCoV-19/Brazil/SP-177/2020|EPI ISL 523973|B.1.1.33|Brazil|2020-04-03	South America|hCoV-19/Brazil/RJ-1953/2020|EPI ISL 541352|B.1.1.33|Brazil|2020-04-13	0.0000672983	South America
South America|hCoV-19/Argentina/PAIS-A0017/2020|EPI ISL 430808|B.1.1.1|Argentina|2020-04-03	South America|hCoV-19/Brazil/RJ-1953/2020|EPI ISL 541352|B.1.1.33|Brazil|2020-04-13	0.0002692612	South America
South America|hCoV-19/Brazil/AP-IEC-162741/2020|EPI ISL 458138|B.1.1.33|Brazil|2020-04-03	South America|hCoV-19/Brazil/RJ-1953/2020|EPI ISL 541352|B.1.1.33|Brazil|2020-04-13	0.0000672983	South America
South America|hCoV-19/Colombia/VAC-GVI-93534/2020|EPI ISL 447786|B.1|Colombia|2020-04-03	South America|hCoV-19/Brazil/RJ-1953/2020|EPI ISL 541352|B.1.1.33|Brazil|2020-04-13	0.0002356124	South America
South America|hCoV-19/Colombia/VAC-GVI-93538/2020|EPI ISL 447790|B.1|Colombia|2020-04-03	South America|hCoV-19/Brazil/RJ-1953/2020|EPI ISL 541352|B.1.1.33|Brazil|2020-04-13	0.0003030637	South America
South America|hCoV-19/Colombia/VAC-GVI-93537/2020|EPI ISL 447789|B.1.1|Colombia|2020-04-03	South America|hCoV-19/Brazil/RJ-1953/2020|EPI ISL 541352|B.1.1.33|Brazil|2020-04-13	0.0002019808	South America
South America|hCoV-19/Brazil/RJ-1402/2020|EPI ISL 456079|B.1.1.33|Brazil|2020-04-03	South America|hCoV-19/Brazil/RJ-1953/2020|EPI ISL 541352|B.1.1.33|Brazil|2020-04-13	0.0000336609	South America
South America|hCoV-19/Colombia/VAC-GVI-97210/2020|EPI ISL 447794|B.1.1|Colombia|2020-04-03	South America|hCoV-19/Brazil/RJ-1953/2020|EPI ISL 541352|B.1.1.33|Brazil|2020-04-13	0.0001346730	South America
South America|hCoV-19/Colombia/VAC-GVI-97203/2020|EPI ISL 447793|B.1|Colombia|2020-04-03	South America|hCoV-19/Brazil/RJ-1953/2020|EPI ISL 541352|B.1.1.33|Brazil|2020-04-13	0.0002357472	South America
South America|hCoV-19/Colombia/VAC-GVI-97161/2020|EPI ISL 447791|B.1|Colombia|2020-04-03	South America|hCoV-19/Brazil/RJ-1953/2020|EPI ISL 541352|B.1.1.33|Brazil|2020-04-13	0.0002358505	South America
South America|hCoV-19/Chile/RM-ISPCH-76/2020|EPI ISL 445373|B.1.1.33|Chile|2020-04-03	South America|hCoV-19/Brazil/RJ-1953/2020|EPI ISL 541352|B.1.1.33|Brazil|2020-04-13	0.0000336507	South America
South America|hCoV-19/Colombia/CUN-INS-96791/2020|EPI ISL 498167|B.1|Colombia|2020-04-03	South America|hCoV-19/Brazil/RJ-1953/2020|EPI ISL 541352|B.1.1.33|Brazil|2020-04-13	0.0001682962	South America
South America|hCoV-19/Colombia/VAC-GVI-97181/2020|EPI ISL 447792|B.1.255|Colombia|2020-04-03	South America|hCoV-19/Brazil/RJ-1953/2020|EPI ISL 541352|B.1.1.33|Brazil|2020-04-13	0.0003704401	South America
South America|hCoV-19/Brazil/RJ-0256/2020|EPI ISL 470624|B.1.1.33|Brazil|2020-04-03	South America|hCoV-19/Brazil/RJ-1953/2020|EPI ISL 541352|B.1.1.33|Brazil|2020-04-13	0.0001019020	South America
South America|hCoV-19/Brazil/MG-0219/2020|EPI ISL 470585|B.1.1.33|Brazil|2020-04-03	South America|hCoV-19/Brazil/RJ-1953/2020|EPI ISL 541352|B.1.1.33|Brazil|2020-04-13	0.0000000000	South America
South America|hCoV-19/Brazil/SP-L19-CD409/2020|EPI ISL 476332|B.1.1.33|Brazil|2020-04-03	South America|hCoV-19/Brazil/RJ-1953/2020|EPI ISL 541352|B.1.1.33|Brazil|2020-04-13	0.0000342147	South America
South America|hCoV-19/Brazil/SP-L20-CD415/2020|EPI ISL 476350|B.1.1.33|Brazil|2020-04-03	South America|hCoV-19/Brazil/RJ-1953/2020|EPI ISL 541352|B.1.1.33|Brazil|2020-04-13	0.0000342159	South America
South America|hCoV-19/Brazil/GO-0209/2020|EPI ISL 470576|B.1.5|Brazil|2020-04-03	South America|hCoV-19/Brazil/RJ-1953/2020|EPI ISL 541352|B.1.1.33|Brazil|2020-04-13	0.0002053586	South America
South America|hCoV-19/Brazil/PE-L20-CD432/2020|EPI ISL 476359|B.1.1|Brazil|2020-04-03	South America|hCoV-19/Brazil/RJ-1953/2020|EPI ISL 541352|B.1.1.33|Brazil|2020-04-13	0.0000684427	South America
South America|hCoV-19/Brazil/PA-0237/2020|EPI ISL 470611|B.1.1.33|Brazil|2020-04-03	South America|hCoV-19/Brazil/RJ-1953/2020|EPI ISL 541352|B.1.1.33|Brazil|2020-04-13	0.0000691286	South America
South America|hCoV-19/Brazil/PA-0235/2020|EPI ISL 470609|B.1.1.33|Brazil|2020-04-03	South America|hCoV-19/Brazil/RJ-1953/2020|EPI ISL 541352|B.1.1.33|Brazil|2020-04-13	0.0000345659	South America
South America|hCoV-19/Brazil/SP-L1-CAMPI8/2020|EPI ISL 476170|B.1.1.33|Brazil|2020-04-03	South America|hCoV-19/Brazil/RJ-1953/2020|EPI ISL 541352|B.1.1.33|Brazil|2020-04-13	0.0000000000	South America
South America|hCoV-19/Brazil/SP-L20-CD418/2020|EPI ISL 476352|B.1.1.33|Brazil|2020-04-03	South America|hCoV-19/Brazil/RJ-1953/2020|EPI ISL 541352|B.1.1.33|Brazil|2020-04-13	0.0000700166	South America
South America|hCoV-19/Brazil/SP-131/2020|EPI ISL 471543|B.1.5|Brazil|2020-04-04	South America|hCoV-19/Brazil/RJ-1953/2020|EPI ISL 541352|B.1.1.33|Brazil|2020-04-13	0.0002356105	South America
South America|hCoV-19/Chile/RM-ISPCH-79/2020|EPI ISL 445376|B.1|Chile|2020-04-04	South America|hCoV-19/Brazil/RJ-1953/2020|EPI ISL 541352|B.1.1.33|Brazil|2020-04-13	0.0003702799	South America
South America|hCoV-19/Chile/RM-ISPCH-78/2020|EPI ISL 445375|B.1.1.1|Chile|2020-04-04	South America|hCoV-19/Brazil/RJ-1953/2020|EPI ISL 541352|B.1.1.33|Brazil|2020-04-13	0.0002355763	South America
South America|hCoV-19/Colombia/CUN-GVI-97718/2020|EPI ISL 447800|B.1.255|Colombia|2020-04-04	South America|hCoV-19/Brazil/RJ-1953/2020|EPI ISL 541352|B.1.1.33|Brazil|2020-04-13	0.0002356124	South America
South America|hCoV-19/Colombia/NAR-GVI-97417/2020|EPI ISL 447798|B.1.1|Colombia|2020-04-04	South America|hCoV-19/Brazil/RJ-1953/2020|EPI ISL 541352|B.1.1.33|Brazil|2020-04-13	0.0001009531	South America
South America|hCoV-19/Brazil/RJ-1830/2020|EPI ISL 541349|B.1.1.33|Brazil|2020-04-04	South America|hCoV-19/Brazil/RJ-1953/2020|EPI ISL 541352|B.1.1.33|Brazil|2020-04-13	0.0000673037	South America
South America|hCoV-19/Colombia/VAC-GVI-97321/2020|EPI ISL 447796|B.1.1|Colombia|2020-04-04	South America|hCoV-19/Brazil/RJ-1953/2020|EPI ISL 541352|B.1.1.33|Brazil|2020-04-13	0.0001009795	South America
South America|hCoV-19/Colombia/VAC-GVI-97212/2020|EPI ISL 447795|B.1|Colombia|2020-04-04	South America|hCoV-19/Brazil/RJ-1953/2020|EPI ISL 541352|B.1.1.33|Brazil|2020-04-13	0.0003030025	South America
South America|hCoV-19/Colombia/MET-GVI-97782/2020|EPI ISL 447803|B.1.1|Colombia|2020-04-04	South America|hCoV-19/Brazil/RJ-1953/2020|EPI ISL 541352|B.1.1.33|Brazil|2020-04-13	0.0001346378	South America
South America|hCoV-19/Colombia/MET-GVI-97769/2020|EPI ISL 447802|B.1.1|Colombia|2020-04-04	South America|hCoV-19/Brazil/RJ-1953/2020|EPI ISL 541352|B.1.1.33|Brazil|2020-04-13	0.0000673164	South America
South America|hCoV-19/Colombia/RIS-GVI-98006/2020|EPI ISL 447809|B.1.3|Colombia|2020-04-04	South America|hCoV-19/Brazil/RJ-1953/2020|EPI ISL 541352|B.1.1.33|Brazil|2020-04-13	0.0003704104	South America
South America|hCoV-19/Colombia/BOY-GVI-97349/2020|EPI ISL 447797|B.1.255|Colombia|2020-04-04	South America|hCoV-19/Brazil/RJ-1953/2020|EPI ISL 541352|B.1.1.33|Brazil|2020-04-13	0.0003030252	South America
South America|hCoV-19/Colombia/MET-GVI-97783/2020|EPI ISL 447804|B.1.1|Colombia|2020-04-04	South America|hCoV-19/Brazil/RJ-1953/2020|EPI ISL 541352|B.1.1.33|Brazil|2020-04-13	0.0001346514	South America
South America|hCoV-19/Chile/RM-ISPCH-77/2020|EPI ISL 445374|B.1.1.1|Chile|2020-04-04	South America|hCoV-19/Brazil/RJ-1953/2020|EPI ISL 541352|B.1.1.33|Brazil|2020-04-13	0.0002355843	South America
South America|hCoV-19/Chile/BI-ISPCH-4/2020|EPI ISL 445378|B.1.1|Chile|2020-04-04	South America|hCoV-19/Brazil/RJ-1953/2020|EPI ISL 541352|B.1.1.33|Brazil|2020-04-13	0.0001009557	South America
South America|hCoV-19/Brazil/RJ-1862/2020|EPI ISL 541350|B.1.1.33|Brazil|2020-04-04	South America|hCoV-19/Brazil/RJ-1953/2020|EPI ISL 541352|B.1.1.33|Brazil|2020-04-13	0.0000336534	South America
South America|hCoV-19/Brazil/RJ-1783/2020|EPI ISL 541347|B.1.1.33|Brazil|2020-04-04	South America|hCoV-19/Brazil/RJ-1953/2020|EPI ISL 541352|B.1.1.33|Brazil|2020-04-13	0.0000336938	South America
South America|hCoV-19/Argentina/PAIS-A0018/2020|EPI ISL 430809|B.1.1.1|Argentina|2020-04-04	South America|hCoV-19/Brazil/RJ-1953/2020|EPI ISL 541352|B.1.1.33|Brazil|2020-04-13	0.0002697297	South America
South America|hCoV-19/Brazil/MG-0220/2020|EPI ISL 470586|B.1.1.33|Brazil|2020-04-04	South America|hCoV-19/Brazil/RJ-1953/2020|EPI ISL 541352|B.1.1.33|Brazil|2020-04-13	0.0001026480	South America
South America|hCoV-19/Brazil/GO-0210/2020|EPI ISL 470577|B.1.1.33|Brazil|2020-04-04	South America|hCoV-19/Brazil/RJ-1953/2020|EPI ISL 541352|B.1.1.33|Brazil|2020-04-13	0.0000000000	South America
South America|hCoV-19/Chile/RM-ISPCH-74/2020|EPI ISL 445370|B.1.1.33|Chile|2020-04-05	South America|hCoV-19/Brazil/RJ-1953/2020|EPI ISL 541352|B.1.1.33|Brazil|2020-04-13	0.0000000000	South America
South America|hCoV-19/Chile/RM-ISPCH-80/2020|EPI ISL 445377|B.1.1|Chile|2020-04-05	South America|hCoV-19/Brazil/RJ-1953/2020|EPI ISL 541352|B.1.1.33|Brazil|2020-04-13	0.0001009497	South America
South America|hCoV-19/Brazil/RJ-1870/2020|EPI ISL 541351|B.1|Brazil|2020-04-05	South America|hCoV-19/Brazil/RJ-1953/2020|EPI ISL 541352|B.1.1.33|Brazil|2020-04-13	0.0002019856	South America
South America|hCoV-19/Colombia/RIS-GVI-98011/2020|EPI ISL 447810|B.1.3|Colombia|2020-04-05	South America|hCoV-19/Brazil/RJ-1953/2020|EPI ISL 541352|B.1.1.33|Brazil|2020-04-13	0.0004040491	South America
South America|hCoV-19/Colombia/CUN-GVI-98087/2020|EPI ISL 447812|B.1.255|Colombia|2020-04-05	South America|hCoV-19/Brazil/RJ-1953/2020|EPI ISL 541352|B.1.1.33|Brazil|2020-04-13	0.0002356520	South America
South America|hCoV-19/Colombia/CUN-GVI-98290/2020|EPI ISL 447813|B.1.255|Colombia|2020-04-05	South America|hCoV-19/Brazil/RJ-1953/2020|EPI ISL 541352|B.1.1.33|Brazil|2020-04-13	0.0003367353	South America
South America|hCoV-19/Brazil/SP-L22-CD487/2020|EPI ISL 476383|B.1.1.33|Brazil|2020-04-05	South America|hCoV-19/Brazil/RJ-1953/2020|EPI ISL 541352|B.1.1.33|Brazil|2020-04-13	0.0000000000	South America
South America|hCoV-19/Colombia/HUI-GVI-98032/2020|EPI ISL 447811|B.1.5|Colombia|2020-04-05	South America|hCoV-19/Brazil/RJ-1953/2020|EPI ISL 541352|B.1.1.33|Brazil|2020-04-13	0.0001741813	South America
South America|hCoV-19/Brazil/MG-0221/2020|EPI ISL 470587|B.1.1.33|Brazil|2020-04-05	South America|hCoV-19/Brazil/RJ-1953/2020|EPI ISL 541352|B.1.1.33|Brazil|2020-04-13	0.0000697081	South America
South America|hCoV-19/Brazil/MA-IEC-163069/2020|EPI ISL 458149|B.1.1.33|Brazil|2020-04-06	South America|hCoV-19/Brazil/RJ-1953/2020|EPI ISL 541352|B.1.1.33|Brazil|2020-04-13	0.0001346060	South America
South America|hCoV-19/Brazil/RJ-1466/2020|EPI ISL 456081|B.1.1.33|Brazil|2020-04-06	South America|hCoV-19/Brazil/RJ-1953/2020|EPI ISL 541352|B.1.1.33|Brazil|2020-04-13	0.0000000000	South America
South America|hCoV-19/Brazil/RJ-1464/2020|EPI ISL 456080|B.1.1.33|Brazil|2020-04-06	South America|hCoV-19/Brazil/RJ-1953/2020|EPI ISL 541352|B.1.1.33|Brazil|2020-04-13	0.0000336617	South America
South America|hCoV-19/Chile/RM-ISPCH-73/2020|EPI ISL 445369|B.1.1.33|Chile|2020-04-06	South America|hCoV-19/Brazil/RJ-1953/2020|EPI ISL 541352|B.1.1.33|Brazil|2020-04-13	0.0000336495	South America
South America|hCoV-19/Brazil/RJ-1798/2020|EPI ISL 541348|B.1.1.33|Brazil|2020-04-06	South America|hCoV-19/Brazil/RJ-1953/2020|EPI ISL 541352|B.1.1.33|Brazil|2020-04-13	0.0000336507	South America
South America|hCoV-19/Brazil/PE-IAM215/2020|EPI ISL 500471|B.1.1|Brazil|2020-04-06	South America|hCoV-19/Brazil/RJ-1953/2020|EPI ISL 541352|B.1.1.33|Brazil|2020-04-13	0.0001358585	South America
South America|hCoV-19/Brazil/RJ-0257/2020|EPI ISL 470625|B.1.1.33|Brazil|2020-04-06	South America|hCoV-19/Brazil/RJ-1953/2020|EPI ISL 541352|B.1.1.33|Brazil|2020-04-13	0.0000000000	South America
South America|hCoV-19/Colombia/SAN-INS-94514/2020|EPI ISL 456156|B.1.1|Colombia|2020-04-06	South America|hCoV-19/Brazil/RJ-1953/2020|EPI ISL 541352|B.1.1.33|Brazil|2020-04-13	0.0000682163	South America
South America|hCoV-19/Colombia/VAC-GVI-97223/2020|EPI ISL 447814|B.1.5|Colombia|2020-04-06	South America|hCoV-19/Brazil/RJ-1953/2020|EPI ISL 541352|B.1.1.33|Brazil|2020-04-13	0.0002392328	South America
South America|hCoV-19/Brazil/MG-0222/2020|EPI ISL 470588|B.1.1.33|Brazil|2020-04-06	South America|hCoV-19/Brazil/RJ-1953/2020|EPI ISL 541352|B.1.1.33|Brazil|2020-04-13	0.0001711065	South America
South America|hCoV-19/Brazil/SP-L20-CD436/2020|EPI ISL 476362|B.1.1.33|Brazil|2020-04-06	South America|hCoV-19/Brazil/RJ-1953/2020|EPI ISL 541352|B.1.1.33|Brazil|2020-04-13	0.0000351408	South America
South America|hCoV-19/Ecuador/USFQ-128/2020|EPI ISL 491933|B.1.5|Ecuador|2020-04-07	South America|hCoV-19/Brazil/RJ-1953/2020|EPI ISL 541352|B.1.1.33|Brazil|2020-04-13	0.0002692625	South America
South America|hCoV-19/Ecuador/USFQ-129/2020|EPI ISL 491934|B.1.1.10|Ecuador|2020-04-07	South America|hCoV-19/Brazil/RJ-1953/2020|EPI ISL 541352|B.1.1.33|Brazil|2020-04-13	0.0001346061	South America
South America|hCoV-19/Argentina/PAIS-A0019/2020|EPI ISL 430810|B.1.3|Argentina|2020-04-07	South America|hCoV-19/Brazil/RJ-1953/2020|EPI ISL 541352|B.1.1.33|Brazil|2020-04-13	0.0004039675	South America
South America|hCoV-19/Colombia/COR-GVI-97517/2020|EPI ISL 447816|B.1|Colombia|2020-04-07	South America|hCoV-19/Brazil/RJ-1953/2020|EPI ISL 541352|B.1.1.33|Brazil|2020-04-13	0.0002694439	South America
South America|hCoV-19/Brazil/PE-IAM89/2020|EPI ISL 500486|B.1.1|Brazil|2020-04-07	South America|hCoV-19/Brazil/RJ-1953/2020|EPI ISL 541352|B.1.1.33|Brazil|2020-04-13	0.0000673096	South America
South America|hCoV-19/Brazil/PE-IAM10/2020|EPI ISL 500461|B.1.1|Brazil|2020-04-07	South America|hCoV-19/Brazil/RJ-1953/2020|EPI ISL 541352|B.1.1.33|Brazil|2020-04-13	0.0001347285	South America
South America|hCoV-19/Brazil/PE-IAM08/2020|EPI ISL 500460|B.1.1|Brazil|2020-04-07	South America|hCoV-19/Brazil/RJ-1953/2020|EPI ISL 541352|B.1.1.33|Brazil|2020-04-13	0.0001011062	South America
South America|hCoV-19/Ecuador/USFQ-207/2020|EPI ISL 527819|B.1.1|Ecuador|2020-04-07	South America|hCoV-19/Brazil/RJ-1953/2020|EPI ISL 541352|B.1.1.33|Brazil|2020-04-13	0.0001354227	South America
South America|hCoV-19/Brazil/RJ-0259/2020|EPI ISL 470626|B.1.1.33|Brazil|2020-04-07	South America|hCoV-19/Brazil/RJ-1953/2020|EPI ISL 541352|B.1.1.33|Brazil|2020-04-13	0.0001018855	South America
South America|hCoV-19/Brazil/RJ-0260/2020|EPI ISL 470627|B.1.1.33|Brazil|2020-04-07	South America|hCoV-19/Brazil/RJ-1953/2020|EPI ISL 541352|B.1.1.33|Brazil|2020-04-13	0.0001358504	South America
South America|hCoV-19/Brazil/PE-IAM226/2020|EPI ISL 500474|B.1.1|Brazil|2020-04-07	South America|hCoV-19/Brazil/RJ-1953/2020|EPI ISL 541352|B.1.1.33|Brazil|2020-04-13	0.0001700615	South America
South America|hCoV-19/Brazil/SP-L1-CAMPI13/2020|EPI ISL 476155|B.1.1.33|Brazil|2020-04-07	South America|hCoV-19/Brazil/RJ-1953/2020|EPI ISL 541352|B.1.1.33|Brazil|2020-04-13	0.0000000000	South America
South America|hCoV-19/Brazil/PE-IAM18/2020|EPI ISL 500868|B.1.1|Brazil|2020-04-07	South America|hCoV-19/Brazil/RJ-1953/2020|EPI ISL 541352|B.1.1.33|Brazil|2020-04-13	0.0001372720	South America
South America|hCoV-19/Brazil/PE-IAM17/2020|EPI ISL 500866|B.1.1|Brazil|2020-04-07	South America|hCoV-19/Brazil/RJ-1953/2020|EPI ISL 541352|B.1.1.33|Brazil|2020-04-13	0.0001381888	South America
South America|hCoV-19/Brazil/PE-IAM16/2020|EPI ISL 500865|B.1.1|Brazil|2020-04-07	South America|hCoV-19/Brazil/RJ-1953/2020|EPI ISL 541352|B.1.1.33|Brazil|2020-04-13	0.0001389453	South America
South America|hCoV-19/Brazil/PE-IAM19/2020|EPI ISL 500467|B.1|Brazil|2020-04-07	South America|hCoV-19/Brazil/RJ-1953/2020|EPI ISL 541352|B.1.1.33|Brazil|2020-04-13	0.0004181215	South America
South America|hCoV-19/Brazil/SP-138/2020|EPI ISL 468305|B.1.1|Brazil|2020-04-08	South America|hCoV-19/Brazil/RJ-1953/2020|EPI ISL 541352|B.1.1.33|Brazil|2020-04-13	0.0002019411	South America
South America|hCoV-19/Brazil/RJ-INCA-C06/2020|EPI ISL 513513|B.1.1.33|Brazil|2020-04-08	South America|hCoV-19/Brazil/RJ-1953/2020|EPI ISL 541352|B.1.1.33|Brazil|2020-04-13	0.0000672983	South America
South America|hCoV-19/Brazil/PE-IAM84/2020|EPI ISL 500484|B.1.1|Brazil|2020-04-08	South America|hCoV-19/Brazil/RJ-1953/2020|EPI ISL 541352|B.1.1.33|Brazil|2020-04-13	0.0001009497	South America
South America|hCoV-19/Brazil/RJ-1702/2020|EPI ISL 456087|B.1.1.33|Brazil|2020-04-08	South America|hCoV-19/Brazil/RJ-1953/2020|EPI ISL 541352|B.1.1.33|Brazil|2020-04-13	0.0000336609	South America
South America|hCoV-19/Brazil/RJ-1690/2020|EPI ISL 456084|B.1.1.33|Brazil|2020-04-08	South America|hCoV-19/Brazil/RJ-1953/2020|EPI ISL 541352|B.1.1.33|Brazil|2020-04-13	0.0001009897	South America
South America|hCoV-19/Brazil/RJ-1701/2020|EPI ISL 456086|B.1.1.33|Brazil|2020-04-08	South America|hCoV-19/Brazil/RJ-1953/2020|EPI ISL 541352|B.1.1.33|Brazil|2020-04-13	0.0000673232	South America
South America|hCoV-19/Brazil/RJ-1691/2020|EPI ISL 456085|B.1.1.33|Brazil|2020-04-08	South America|hCoV-19/Brazil/RJ-1953/2020|EPI ISL 541352|B.1.1.33|Brazil|2020-04-13	0.0000000000	South America
South America|hCoV-19/Peru/LAM-INS-044/2020|EPI ISL 514265|B.1.1.1|Peru|2020-04-08	South America|hCoV-19/Brazil/RJ-1953/2020|EPI ISL 541352|B.1.1.33|Brazil|2020-04-13	0.0002371754	South America
South America|hCoV-19/Brazil/PE-IAM30/2020|EPI ISL 500477|B.1.1|Brazil|2020-04-08	South America|hCoV-19/Brazil/RJ-1953/2020|EPI ISL 541352|B.1.1.33|Brazil|2020-04-13	0.0001010075	South America
South America|hCoV-19/Brazil/PE-IAM29/2020|EPI ISL 500872|B.1.1|Brazil|2020-04-08	South America|hCoV-19/Brazil/RJ-1953/2020|EPI ISL 541352|B.1.1.33|Brazil|2020-04-13	0.0001348448	South America
South America|hCoV-19/Brazil/PE-IAM221/2020|EPI ISL 500473|B.1.1|Brazil|2020-04-08	South America|hCoV-19/Brazil/RJ-1953/2020|EPI ISL 541352|B.1.1.33|Brazil|2020-04-13	0.0000675756	South America
South America|hCoV-19/Brazil/PE-IAM48/2020|EPI ISL 500482|B.1.1|Brazil|2020-04-08	South America|hCoV-19/Brazil/RJ-1953/2020|EPI ISL 541352|B.1.1.33|Brazil|2020-04-13	0.0001014369	South America
South America|hCoV-19/Brazil/PE-IAM87/2020|EPI ISL 500485|B.1.1|Brazil|2020-04-08	South America|hCoV-19/Brazil/RJ-1953/2020|EPI ISL 541352|B.1.1.33|Brazil|2020-04-13	0.0001015235	South America
South America|hCoV-19/Brazil/PE-IAM39/2020|EPI ISL 500481|B.1.1|Brazil|2020-04-08	South America|hCoV-19/Brazil/RJ-1953/2020|EPI ISL 541352|B.1.1.33|Brazil|2020-04-13	0.0002712602	South America
South America|hCoV-19/Brazil/PE-IAM273/2020|EPI ISL 500476|B.1.1|Brazil|2020-04-08	South America|hCoV-19/Brazil/RJ-1953/2020|EPI ISL 541352|B.1.1.33|Brazil|2020-04-13	0.0001368354	South America
South America|hCoV-19/Brazil/SP-L1-CAMPI16/2020|EPI ISL 476158|B.1.1.33|Brazil|2020-04-08	South America|hCoV-19/Brazil/RJ-1953/2020|EPI ISL 541352|B.1.1.33|Brazil|2020-04-13	0.0000342144	South America
South America|hCoV-19/Brazil/MG-0289/2020|EPI ISL 470594|B.1.1.33|Brazil|2020-04-08	South America|hCoV-19/Brazil/RJ-1953/2020|EPI ISL 541352|B.1.1.33|Brazil|2020-04-13	0.0001710833	South America
South America|hCoV-19/Brazil/RJ-0261/2020|EPI ISL 470628|B.1.1.33|Brazil|2020-04-08	South America|hCoV-19/Brazil/RJ-1953/2020|EPI ISL 541352|B.1.1.33|Brazil|2020-04-13	0.0000000000	South America
South America|hCoV-19/Brazil/AP-IEC-163359/2020|EPI ISL 524795|B.1.1.33|Brazil|2020-04-09	South America|hCoV-19/Brazil/RJ-1953/2020|EPI ISL 541352|B.1.1.33|Brazil|2020-04-13	0.0000000000	South America
South America|hCoV-19/Brazil/RJ-1901/2020|EPI ISL 456089|B.1.1.33|Brazil|2020-04-09	South America|hCoV-19/Brazil/RJ-1953/2020|EPI ISL 541352|B.1.1.33|Brazil|2020-04-13	0.0001009944	South America
South America|hCoV-19/Brazil/RJ-1902/2020|EPI ISL 456090|B.1.1.33|Brazil|2020-04-09	South America|hCoV-19/Brazil/RJ-1953/2020|EPI ISL 541352|B.1.1.33|Brazil|2020-04-13	0.0001009918	South America
South America|hCoV-19/Brazil/RJ-1921/2020|EPI ISL 456091|B.1.1.33|Brazil|2020-04-09	South America|hCoV-19/Brazil/RJ-1953/2020|EPI ISL 541352|B.1.1.33|Brazil|2020-04-13	0.0000673281	South America
South America|hCoV-19/Colombia/MET-INS-95637/2020|EPI ISL 498164|B.1.1|Colombia|2020-04-09	South America|hCoV-19/Brazil/RJ-1953/2020|EPI ISL 541352|B.1.1.33|Brazil|2020-04-13	0.0000673074	South America
South America|hCoV-19/Colombia/RIS-INS-95663/2020|EPI ISL 498165|B.1.5|Colombia|2020-04-09	South America|hCoV-19/Brazil/RJ-1953/2020|EPI ISL 541352|B.1.1.33|Brazil|2020-04-13	0.0002356313	South America
South America|hCoV-19/Brazil/PE-IAM138/2020|EPI ISL 500463|B|Brazil|2020-04-09	South America|hCoV-19/Brazil/RJ-1953/2020|EPI ISL 541352|B.1.1.33|Brazil|2020-04-13	0.0003369106	South America
South America|hCoV-19/Colombia/COR-GVI-97527/2020|EPI ISL 447817|B.1.255|Colombia|2020-04-09	South America|hCoV-19/Brazil/RJ-1953/2020|EPI ISL 541352|B.1.1.33|Brazil|2020-04-13	0.0002693805	South America
South America|hCoV-19/Brazil/PE-IAM103/2020|EPI ISL 500462|B.1.1|Brazil|2020-04-09	South America|hCoV-19/Brazil/RJ-1953/2020|EPI ISL 541352|B.1.1.33|Brazil|2020-04-13	0.0001014061	South America
South America|hCoV-19/Brazil/RJ-0262/2020|EPI ISL 470629|B.1.1.33|Brazil|2020-04-09	South America|hCoV-19/Brazil/RJ-1953/2020|EPI ISL 541352|B.1.1.33|Brazil|2020-04-13	0.0000000000	South America
South America|hCoV-19/Brazil/PE-IAM238/2020|EPI ISL 500475|B.1.1|Brazil|2020-04-09	South America|hCoV-19/Brazil/RJ-1953/2020|EPI ISL 541352|B.1.1.33|Brazil|2020-04-13	0.0001019547	South America
South America|hCoV-19/Brazil/PE-IAM212/2020|EPI ISL 500470|B.1.1|Brazil|2020-04-09	South America|hCoV-19/Brazil/RJ-1953/2020|EPI ISL 541352|B.1.1.33|Brazil|2020-04-13	0.0002042173	South America
South America|hCoV-19/Brazil/PE-IAM220/2020|EPI ISL 500472|B.1.1|Brazil|2020-04-09	South America|hCoV-19/Brazil/RJ-1953/2020|EPI ISL 541352|B.1.1.33|Brazil|2020-04-13	0.0001023783	South America
South America|hCoV-19/Brazil/SP-L1-CAMPI19/2020|EPI ISL 476160|B.1.1.33|Brazil|2020-04-09	South America|hCoV-19/Brazil/RJ-1953/2020|EPI ISL 541352|B.1.1.33|Brazil|2020-04-13	0.0000000000	South America
South America|hCoV-19/Brazil/MG-0288/2020|EPI ISL 470593|B.1|Brazil|2020-04-09	South America|hCoV-19/Brazil/RJ-1953/2020|EPI ISL 541352|B.1.1.33|Brazil|2020-04-13	0.0002396315	South America
South America|hCoV-19/Brazil/PE-IAM167/2020|EPI ISL 500466|B.1.1|Brazil|2020-04-09	South America|hCoV-19/Brazil/RJ-1953/2020|EPI ISL 541352|B.1.1.33|Brazil|2020-04-13	0.0001373369	South America
South America|hCoV-19/Brazil/PE-IAM209/2020|EPI ISL 500468|B.1.1|Brazil|2020-04-09	South America|hCoV-19/Brazil/RJ-1953/2020|EPI ISL 541352|B.1.1.33|Brazil|2020-04-13	0.0001035092	South America
South America|hCoV-19/Brazil/PE-IAM230/2020|EPI ISL 500869|B.1.1|Brazil|2020-04-09	South America|hCoV-19/Brazil/RJ-1953/2020|EPI ISL 541352|B.1.1.33|Brazil|2020-04-13	0.0001382014	South America
South America|hCoV-19/Brazil/PE-IAM235/2020|EPI ISL 500870|B.1.1|Brazil|2020-04-09	South America|hCoV-19/Brazil/RJ-1953/2020|EPI ISL 541352|B.1.1.33|Brazil|2020-04-13	0.0001037935	South America
South America|hCoV-19/Brazil/PE-IAM171/2020|EPI ISL 500867|B.1.1|Brazil|2020-04-09	South America|hCoV-19/Brazil/RJ-1953/2020|EPI ISL 541352|B.1.1.33|Brazil|2020-04-13	0.0002774802	South America
South America|hCoV-19/Brazil/PE-IAM158/2020|EPI ISL 500465|B.1.1|Brazil|2020-04-09	South America|hCoV-19/Brazil/RJ-1953/2020|EPI ISL 541352|B.1.1.33|Brazil|2020-04-13	0.0002086071	South America
South America|hCoV-19/Brazil/PE-IAM211/2020|EPI ISL 500469|B.1.1|Brazil|2020-04-09	South America|hCoV-19/Brazil/RJ-1953/2020|EPI ISL 541352|B.1.1.33|Brazil|2020-04-13	0.0001392042	South America
South America|hCoV-19/Brazil/PE-IAM139/2020|EPI ISL 500464|B.1.1|Brazil|2020-04-09	South America|hCoV-19/Brazil/RJ-1953/2020|EPI ISL 541352|B.1.1.33|Brazil|2020-04-13	0.0001048416	South America
South America|hCoV-19/Brazil/PE-IAM248/2020|EPI ISL 500871|B.1.1|Brazil|2020-04-09	South America|hCoV-19/Brazil/RJ-1953/2020|EPI ISL 541352|B.1.1.33|Brazil|2020-04-13	0.0001060593	South America
South America|hCoV-19/Brazil/SP-181/2020|EPI ISL 523976|B.1.1.33|Brazil|2020-04-10	South America|hCoV-19/Brazil/RJ-1953/2020|EPI ISL 541352|B.1.1.33|Brazil|2020-04-13	0.0001009495	South America
South America|hCoV-19/Brazil/RJ-1923/2020|EPI ISL 456092|B.1.1.33|Brazil|2020-04-10	South America|hCoV-19/Brazil/RJ-1953/2020|EPI ISL 541352|B.1.1.33|Brazil|2020-04-13	0.0000336624	South America
South America|hCoV-19/Peru/ANC-INS-049/2020|EPI ISL 516653|C.14|Peru|2020-04-10	South America|hCoV-19/Brazil/RJ-1953/2020|EPI ISL 541352|B.1.1.33|Brazil|2020-04-13	0.0003049822	South America
South America|hCoV-19/Brazil/SP-545/2020|EPI ISL 471551|B.1.1.33|Brazil|2020-04-10	South America|hCoV-19/Brazil/RJ-1953/2020|EPI ISL 541352|B.1.1.33|Brazil|2020-04-13	0.0000336522	South America
South America|hCoV-19/Brazil/SP-176/2020|EPI ISL 523972|B.1|Brazil|2020-04-11	South America|hCoV-19/Brazil/RJ-1953/2020|EPI ISL 541352|B.1.1.33|Brazil|2020-04-13	0.0002692682	South America
South America|hCoV-19/Argentina/PAIS-A0020/2020|EPI ISL 430811|B.1.1.1|Argentina|2020-04-11	South America|hCoV-19/Brazil/RJ-1953/2020|EPI ISL 541352|B.1.1.33|Brazil|2020-04-13	0.0002355873	South America
South America|hCoV-19/Peru/ANC-INS-050/2020|EPI ISL 516654|B.1.255|Peru|2020-04-11	South America|hCoV-19/Brazil/RJ-1953/2020|EPI ISL 541352|B.1.1.33|Brazil|2020-04-13	0.0002710101	South America
South America|hCoV-19/Peru/ANC-INS-045/2020|EPI ISL 516628|B.1.255|Peru|2020-04-11	South America|hCoV-19/Brazil/RJ-1953/2020|EPI ISL 541352|B.1.1.33|Brazil|2020-04-13	0.0002710835	South America
South America|hCoV-19/Peru/LIM-INS-041/2020|EPI ISL 514226|B.1.1|Peru|2020-04-11	South America|hCoV-19/Brazil/RJ-1953/2020|EPI ISL 541352|B.1.1.33|Brazil|2020-04-13	0.0000677519	South America
South America|hCoV-19/Peru/ANC-INS-052/2020|EPI ISL 516686|B.1.1.1|Peru|2020-04-11	South America|hCoV-19/Brazil/RJ-1953/2020|EPI ISL 541352|B.1.1.33|Brazil|2020-04-13	0.0002710708	South America
South America|hCoV-19/Peru/LIM-INS-053/2020|EPI ISL 516721|B.1.1.1|Peru|2020-04-11	South America|hCoV-19/Brazil/RJ-1953/2020|EPI ISL 541352|B.1.1.33|Brazil|2020-04-13	0.0002710708	South America
South America|hCoV-19/Argentina/PAIS-A0021/2020|EPI ISL 430812|B.1.1.1|Argentina|2020-04-11	South America|hCoV-19/Brazil/RJ-1953/2020|EPI ISL 541352|B.1.1.33|Brazil|2020-04-13	0.0003029765	South America
South America|hCoV-19/Argentina/PAIS-A0022/2020|EPI ISL 430813|B.1.1.1|Argentina|2020-04-11	South America|hCoV-19/Brazil/RJ-1953/2020|EPI ISL 541352|B.1.1.33|Brazil|2020-04-13	0.0002033963	South America
South America|hCoV-19/Brazil/RJ-1927/2020|EPI ISL 456093|B.1.1.33|Brazil|2020-04-12	South America|hCoV-19/Brazil/RJ-1953/2020|EPI ISL 541352|B.1.1.33|Brazil|2020-04-13	0.0000673264	South America
South America|hCoV-19/Peru/ANC-INS-051/2020|EPI ISL 516685|B.1.1.1|Peru|2020-04-12	South America|hCoV-19/Brazil/RJ-1953/2020|EPI ISL 541352|B.1.1.33|Brazil|2020-04-13	0.0002710708	South America
South America|hCoV-19/Peru/LAL-INS-056/2020|EPI ISL 517686|C.14|Peru|2020-04-12	South America|hCoV-19/Brazil/RJ-1953/2020|EPI ISL 541352|B.1.1.33|Brazil|2020-04-13	0.0003049678	South America
South America|hCoV-19/Peru/LIM-INS-042/2020|EPI ISL 514227|B.1|Peru|2020-04-12	South America|hCoV-19/Brazil/RJ-1953/2020|EPI ISL 541352|B.1.1.33|Brazil|2020-04-13	0.0002371879	South America
South America|hCoV-19/Colombia/I30/2020|EPI ISL 526959|B.1|Colombia|2020-04-12	South America|hCoV-19/Brazil/RJ-1953/2020|EPI ISL 541352|B.1.1.33|Brazil|2020-04-13	0.0003732143	South America
South America|hCoV-19/Brazil/SP-01/2020|EPI ISL 412964|B.1.5|Brazil|2020-02-25	South America|hCoV-19/Brazil/RJ-1948/2020|EPI ISL 456095|B.1.1.33|Brazil|2020-04-13	0.0001683359	South America
South America|hCoV-19/Brazil/SP-02/2020|EPI ISL 413016|B|Brazil|2020-02-28	South America|hCoV-19/Brazil/RJ-1948/2020|EPI ISL 456095|B.1.1.33|Brazil|2020-04-13	0.0004714909	South America
South America|hCoV-19/Brazil/SP-06/2020|EPI ISL 414015|B.1.5|Brazil|2020-02-29	South America|hCoV-19/Brazil/RJ-1948/2020|EPI ISL 456095|B.1.1.33|Brazil|2020-04-13	0.0001683359	South America
South America|hCoV-19/Brazil/ES-225/2020|EPI ISL 415128|B.40|Brazil|2020-02-29	South America|hCoV-19/Brazil/RJ-1948/2020|EPI ISL 456095|B.1.1.33|Brazil|2020-04-13	0.0005052271	South America
South America|hCoV-19/Argentina/PAIS-A0001/2020|EPI ISL 430793|B.1.1|Argentina|2020-03-01	South America|hCoV-19/Brazil/RJ-1948/2020|EPI ISL 456095|B.1.1.33|Brazil|2020-04-13	0.0000686023	South America
South America|hCoV-19/Brazil/SP-03/2020|EPI ISL 414014|B.1.1|Brazil|2020-03-02	South America|hCoV-19/Brazil/RJ-1948/2020|EPI ISL 456095|B.1.1.33|Brazil|2020-04-13	0.0001009871	South America
South America|hCoV-19/Brazil/SP-11/2020|EPI ISL 416033|B.3|Brazil|2020-03-03	South America|hCoV-19/Brazil/RJ-1948/2020|EPI ISL 456095|B.1.1.33|Brazil|2020-04-13	0.0003704170	South America
South America|hCoV-19/Brazil/SP-07/2020|EPI ISL 416028|B.1.1|Brazil|2020-03-03	South America|hCoV-19/Brazil/RJ-1948/2020|EPI ISL 456095|B.1.1.33|Brazil|2020-04-13	0.0001009871	South America
South America|hCoV-19/Chile/RM-ISPCH-1/2020|EPI ISL 414579|A.2|Chile|2020-03-03	South America|hCoV-19/Brazil/RJ-1948/2020|EPI ISL 456095|B.1.1.33|Brazil|2020-04-13	0.0005388888	South America
South America|hCoV-19/Brazil/SP-09/2020|EPI ISL 416031|B.1.5|Brazil|2020-03-04	South America|hCoV-19/Brazil/RJ-1948/2020|EPI ISL 456095|B.1.1.33|Brazil|2020-04-13	0.0001683359	South America
South America|hCoV-19/Brazil/SP-08/2020|EPI ISL 416029|B.1.1|Brazil|2020-03-04	South America|hCoV-19/Brazil/RJ-1948/2020|EPI ISL 456095|B.1.1.33|Brazil|2020-04-13	0.0001009871	South America
South America|hCoV-19/Brazil/SP-10/2020|EPI ISL 416032|B|Brazil|2020-03-04	South America|hCoV-19/Brazil/RJ-1948/2020|EPI ISL 456095|B.1.1.33|Brazil|2020-04-13	0.0004040982	South America
South America|hCoV-19/Brazil/SP-04/2020|EPI ISL 414017|B.1.1|Brazil|2020-03-04	South America|hCoV-19/Brazil/RJ-1948/2020|EPI ISL 456095|B.1.1.33|Brazil|2020-04-13	0.0001009871	South America
South America|hCoV-19/Brazil/SP-12/2020|EPI ISL 416034|B.1.1|Brazil|2020-03-04	South America|hCoV-19/Brazil/RJ-1948/2020|EPI ISL 456095|B.1.1.33|Brazil|2020-04-13	0.0001346622	South America
South America|hCoV-19/Brazil/RJ-314/2020|EPI ISL 414045|B.1.5|Brazil|2020-03-04	South America|hCoV-19/Brazil/RJ-1948/2020|EPI ISL 456095|B.1.1.33|Brazil|2020-04-13	0.0001683415	South America
South America|hCoV-19/Brazil/BA-312/2020|EPI ISL 415105|B.1.1|Brazil|2020-03-04	South America|hCoV-19/Brazil/RJ-1948/2020|EPI ISL 456095|B.1.1.33|Brazil|2020-04-13	0.0001346723	South America
South America|hCoV-19/Brazil/SP-13/2020|EPI ISL 416035|B.1.1|Brazil|2020-03-05	South America|hCoV-19/Brazil/RJ-1948/2020|EPI ISL 456095|B.1.1.33|Brazil|2020-04-13	0.0001009871	South America
South America|hCoV-19/Chile/LL-ISPCH-1/2020|EPI ISL 445246|B.1.5|Chile|2020-03-05	South America|hCoV-19/Brazil/RJ-1948/2020|EPI ISL 456095|B.1.1.33|Brazil|2020-04-13	0.0001683359	South America
South America|hCoV-19/Chile/RM-ISPCH-2/2020|EPI ISL 414580|B.1.1|Chile|2020-03-05	South America|hCoV-19/Brazil/RJ-1948/2020|EPI ISL 456095|B.1.1.33|Brazil|2020-04-13	0.0001009871	South America
South America|hCoV-19/Brazil/RJ-352/2020|EPI ISL 427299|A.2|Brazil|2020-03-05	South America|hCoV-19/Brazil/RJ-1948/2020|EPI ISL 456095|B.1.1.33|Brazil|2020-04-13	0.0005725776	South America
South America|hCoV-19/Brazil/BA-510/2020|EPI ISL 427293|B.1.1|Brazil|2020-03-06	South America|hCoV-19/Brazil/RJ-1948/2020|EPI ISL 456095|B.1.1.33|Brazil|2020-04-13	0.0001346587	South America
South America|hCoV-19/Chile/RM-MSHS-op2d1/2020|EPI ISL 415658|A.2|Chile|2020-03-06	South America|hCoV-19/Brazil/RJ-1948/2020|EPI ISL 456095|B.1.1.33|Brazil|2020-04-13	0.0005388888	South America
South America|hCoV-19/Peru/ARE-INS-026/2020|EPI ISL 491431|B.1|Peru|2020-03-06	South America|hCoV-19/Brazil/RJ-1948/2020|EPI ISL 456095|B.1.1.33|Brazil|2020-04-13	0.0002371928	South America
South America|hCoV-19/Chile/RM-ISPCH-3/2020|EPI ISL 445245|A.2|Chile|2020-03-06	South America|hCoV-19/Brazil/RJ-1948/2020|EPI ISL 456095|B.1.1.33|Brazil|2020-04-13	0.0005388888	South America
South America|hCoV-19/Colombia/DC-INS-78390/2020|EPI ISL 418262|B.1.1|Colombia|2020-03-06	South America|hCoV-19/Brazil/RJ-1948/2020|EPI ISL 456095|B.1.1.33|Brazil|2020-04-13	0.0001039900	South America
South America|hCoV-19/Argentina/C121/2020|EPI ISL 420600|B.1.1|Argentina|2020-03-07	South America|hCoV-19/Brazil/RJ-1948/2020|EPI ISL 456095|B.1.1.33|Brazil|2020-04-13	0.0000673232	South America
South America|hCoV-19/Chile/RM-MSHS-op3d1/2020|EPI ISL 415660|A.2|Chile|2020-03-07	South America|hCoV-19/Brazil/RJ-1948/2020|EPI ISL 456095|B.1.1.33|Brazil|2020-04-13	0.0005388707	South America
South America|hCoV-19/Peru/ARE-INS-087/2020|EPI ISL 516626|B.1|Peru|2020-03-07	South America|hCoV-19/Brazil/RJ-1948/2020|EPI ISL 456095|B.1.1.33|Brazil|2020-04-13	0.0002710963	South America
South America|hCoV-19/Chile/RM-MSHS-op4d1/2020|EPI ISL 415661|A.2|Chile|2020-03-08	South America|hCoV-19/Brazil/RJ-1948/2020|EPI ISL 456095|B.1.1.33|Brazil|2020-04-13	0.0005388888	South America
South America|hCoV-19/Chile/RM-ISPCH-4/2020|EPI ISL 445247|A.2|Chile|2020-03-08	South America|hCoV-19/Brazil/RJ-1948/2020|EPI ISL 456095|B.1.1.33|Brazil|2020-04-13	0.0006063335	South America
South America|hCoV-19/Brazil/MG-CV4/2020|EPI ISL 429667|B.1.255|Brazil|2020-03-09	South America|hCoV-19/Brazil/RJ-1948/2020|EPI ISL 456095|B.1.1.33|Brazil|2020-04-13	0.0002693679	South America
South America|hCoV-19/Chile/RM-ISPCH-6/2020|EPI ISL 445249|B|Chile|2020-03-09	South America|hCoV-19/Brazil/RJ-1948/2020|EPI ISL 456095|B.1.1.33|Brazil|2020-04-13	0.0003704325	South America
South America|hCoV-19/Chile/RM-ISPCH-9/2020|EPI ISL 445252|B.1.5|Chile|2020-03-09	South America|hCoV-19/Brazil/RJ-1948/2020|EPI ISL 456095|B.1.1.33|Brazil|2020-04-13	0.0002356978	South America
South America|hCoV-19/Chile/RM-ISPCH-7/2020|EPI ISL 445250|B.1.5|Chile|2020-03-09	South America|hCoV-19/Brazil/RJ-1948/2020|EPI ISL 456095|B.1.1.33|Brazil|2020-04-13	0.0002020127	South America
South America|hCoV-19/Peru/HUC-INS-008/2020|EPI ISL 489839|B.1.5|Peru|2020-03-09	South America|hCoV-19/Brazil/RJ-1948/2020|EPI ISL 456095|B.1.1.33|Brazil|2020-04-13	0.0002032993	South America
South America|hCoV-19/Peru/ICA-INS-012/2020|EPI ISL 489989|B.1.5|Peru|2020-03-09	South America|hCoV-19/Brazil/RJ-1948/2020|EPI ISL 456095|B.1.1.33|Brazil|2020-04-13	0.0002371940	South America
South America|hCoV-19/Chile/RM-ISPCH-5/2020|EPI ISL 445248|B.1.5|Chile|2020-03-09	South America|hCoV-19/Brazil/RJ-1948/2020|EPI ISL 456095|B.1.1.33|Brazil|2020-04-13	0.0002020195	South America
South America|hCoV-19/Brazil/SP-L12-CD28/2020|EPI ISL 476221|B.1.1.33|Brazil|2020-03-09	South America|hCoV-19/Brazil/RJ-1948/2020|EPI ISL 456095|B.1.1.33|Brazil|2020-04-13	0.0000000000	South America
South America|hCoV-19/Ecuador/HEE-01/2020|EPI ISL 417482|B|Ecuador|2020-03-09	South America|hCoV-19/Brazil/RJ-1948/2020|EPI ISL 456095|B.1.1.33|Brazil|2020-04-13	0.0003851057	South America
South America|hCoV-19/Chile/RM-ISPCH-8/2020|EPI ISL 445251|B.1.1|Chile|2020-03-10	South America|hCoV-19/Brazil/RJ-1948/2020|EPI ISL 456095|B.1.1.33|Brazil|2020-04-13	0.0001683193	South America
South America|hCoV-19/Peru/LIM-010/2020|EPI ISL 415787|B.1.1|Peru|2020-03-10	South America|hCoV-19/Brazil/RJ-1948/2020|EPI ISL 456095|B.1.1.33|Brazil|2020-04-13	0.0001346559	South America
South America|hCoV-19/Chile/RM-ISPCH-16/2020|EPI ISL 445259|A.2|Chile|2020-03-10	South America|hCoV-19/Brazil/RJ-1948/2020|EPI ISL 456095|B.1.1.33|Brazil|2020-04-13	0.0005388707	South America
South America|hCoV-19/Chile/RM-ISPCH-10/2020|EPI ISL 445253|B.1.255|Chile|2020-03-10	South America|hCoV-19/Brazil/RJ-1948/2020|EPI ISL 456095|B.1.1.33|Brazil|2020-04-13	0.0002356917	South America
South America|hCoV-19/Chile/RM-ISPCH-12/2020|EPI ISL 445255|B.1.1.10|Chile|2020-03-10	South America|hCoV-19/Brazil/RJ-1948/2020|EPI ISL 456095|B.1.1.33|Brazil|2020-04-13	0.0001683236	South America
South America|hCoV-19/Brazil/SC-769/2020|EPI ISL 427306|B.1|Brazil|2020-03-10	South America|hCoV-19/Brazil/RJ-1948/2020|EPI ISL 456095|B.1.1.33|Brazil|2020-04-13	0.0002356917	South America
South America|hCoV-19/Brazil/SC-766/2020|EPI ISL 427305|B.6|Brazil|2020-03-10	South America|hCoV-19/Brazil/RJ-1948/2020|EPI ISL 456095|B.1.1.33|Brazil|2020-04-13	0.0005051800	South America
South America|hCoV-19/Peru/LIM-INS-016/2020|EPI ISL 490315|B.1.1|Peru|2020-03-10	South America|hCoV-19/Brazil/RJ-1948/2020|EPI ISL 456095|B.1.1.33|Brazil|2020-04-13	0.0001355197	South America
South America|hCoV-19/Chile/RM-ISPCH-13/2020|EPI ISL 445256|B.1.1|Chile|2020-03-10	South America|hCoV-19/Brazil/RJ-1948/2020|EPI ISL 456095|B.1.1.33|Brazil|2020-04-13	0.0001683463	South America
South America|hCoV-19/Chile/RM-ISPCH-18/2020|EPI ISL 445261|B.1.5|Chile|2020-03-11	South America|hCoV-19/Brazil/RJ-1948/2020|EPI ISL 456095|B.1.1.33|Brazil|2020-04-13	0.0002356978	South America
South America|hCoV-19/Peru/LIM-INS-160/2020|EPI ISL 536553|B.1.5|Peru|2020-03-11	South America|hCoV-19/Brazil/RJ-1948/2020|EPI ISL 456095|B.1.1.33|Brazil|2020-04-13	0.0004041569	South America
South America|hCoV-19/Chile/BI-ISPCH-3/2020|EPI ISL 445332|B.1.5|Chile|2020-03-11	South America|hCoV-19/Brazil/RJ-1948/2020|EPI ISL 456095|B.1.1.33|Brazil|2020-04-13	0.0002693749	South America
South America|hCoV-19/Chile/RM-ISPCH-22/2020|EPI ISL 445265|B.1.5|Chile|2020-03-11	South America|hCoV-19/Brazil/RJ-1948/2020|EPI ISL 456095|B.1.1.33|Brazil|2020-04-13	0.0002020127	South America
South America|hCoV-19/Brazil/RJ-477/2020|EPI ISL 427300|B.1.1|Brazil|2020-03-11	South America|hCoV-19/Brazil/RJ-1948/2020|EPI ISL 456095|B.1.1.33|Brazil|2020-04-13	0.0001009897	South America
South America|hCoV-19/Chile/RM-ISPCH-19/2020|EPI ISL 445262|B.1.5|Chile|2020-03-11	South America|hCoV-19/Brazil/RJ-1948/2020|EPI ISL 456095|B.1.1.33|Brazil|2020-04-13	0.0002020170	South America
South America|hCoV-19/Brazil/RJ-477i/2020|EPI ISL 427301|B.1.1|Brazil|2020-03-11	South America|hCoV-19/Brazil/RJ-1948/2020|EPI ISL 456095|B.1.1.33|Brazil|2020-04-13	0.0001009897	South America
South America|hCoV-19/Peru/LIM-INS-011/2020|EPI ISL 489988|A.2|Peru|2020-03-11	South America|hCoV-19/Brazil/RJ-1948/2020|EPI ISL 456095|B.1.1.33|Brazil|2020-04-13	0.0005423037	South America
South America|hCoV-19/Peru/LIM-INS-015/2020|EPI ISL 490209|B.1.5|Peru|2020-03-11	South America|hCoV-19/Brazil/RJ-1948/2020|EPI ISL 456095|B.1.1.33|Brazil|2020-04-13	0.0003728116	South America
South America|hCoV-19/Peru/LIM-INS-006/2020|EPI ISL 489838|B.1.1|Peru|2020-03-11	South America|hCoV-19/Brazil/RJ-1948/2020|EPI ISL 456095|B.1.1.33|Brazil|2020-04-13	0.0001016301	South America
South America|hCoV-19/Chile/RM-ISPCH-15/2020|EPI ISL 445258|A.2|Chile|2020-03-11	South America|hCoV-19/Brazil/RJ-1948/2020|EPI ISL 456095|B.1.1.33|Brazil|2020-04-13	0.0005388888	South America
South America|hCoV-19/Chile/RM-ISPCH-17/2020|EPI ISL 445260|A.2|Chile|2020-03-11	South America|hCoV-19/Brazil/RJ-1948/2020|EPI ISL 456095|B.1.1.33|Brazil|2020-04-13	0.0006062768	South America
South America|hCoV-19/Chile/RM-ISPCH-20/2020|EPI ISL 445263|B.1.5|Chile|2020-03-11	South America|hCoV-19/Brazil/RJ-1948/2020|EPI ISL 456095|B.1.1.33|Brazil|2020-04-13	0.0002020264	South America
South America|hCoV-19/Brazil/MG-CV12/2020|EPI ISL 429674|B.1|Brazil|2020-03-11	South America|hCoV-19/Brazil/RJ-1948/2020|EPI ISL 456095|B.1.1.33|Brazil|2020-04-13	0.0003537779	South America
South America|hCoV-19/Chile/BI-ISPCH-2/2020|EPI ISL 445331|B.1.1|Chile|2020-03-12	South America|hCoV-19/Brazil/RJ-1948/2020|EPI ISL 456095|B.1.1.33|Brazil|2020-04-13	0.0001009897	South America
South America|hCoV-19/Chile/BI-ISPCH-2-2/2020|EPI ISL 445333|B.1.5|Chile|2020-03-12	South America|hCoV-19/Brazil/RJ-1948/2020|EPI ISL 456095|B.1.1.33|Brazil|2020-04-13	0.0002356868	South America
South America|hCoV-19/Chile/RM-ISPCH-21/2020|EPI ISL 445264|B.1.1.10|Chile|2020-03-12	South America|hCoV-19/Brazil/RJ-1948/2020|EPI ISL 456095|B.1.1.33|Brazil|2020-04-13	0.0001683236	South America
South America|hCoV-19/Brazil/SE-6535/2020|EPI ISL 541375|B.1.5|Brazil|2020-03-12	South America|hCoV-19/Brazil/RJ-1948/2020|EPI ISL 456095|B.1.1.33|Brazil|2020-04-13	0.0002356978	South America
South America|hCoV-19/Brazil/SC-770/2020|EPI ISL 541370|B.1.1.33|Brazil|2020-03-12	South America|hCoV-19/Brazil/RJ-1948/2020|EPI ISL 456095|B.1.1.33|Brazil|2020-04-13	0.0000336617	South America
South America|hCoV-19/Chile/ML-CMM-25343/2020|EPI ISL 459863|A|Chile|2020-03-12	South America|hCoV-19/Brazil/RJ-1948/2020|EPI ISL 456095|B.1.1.33|Brazil|2020-04-13	0.0003704228	South America
South America|hCoV-19/Colombia/DC-INS-79190/2020|EPI ISL 456120|B.1.5|Colombia|2020-03-12	South America|hCoV-19/Brazil/RJ-1948/2020|EPI ISL 456095|B.1.1.33|Brazil|2020-04-13	0.0002373245	South America
South America|hCoV-19/Brazil/UN-HIAE-SP03/2020|EPI ISL 486427|B.1.1.33|Brazil|2020-03-13	South America|hCoV-19/Brazil/RJ-1948/2020|EPI ISL 456095|B.1.1.33|Brazil|2020-04-13	0.0001009871	South America
South America|hCoV-19/Peru/LIM-INS-150/2020|EPI ISL 536545|B|Peru|2020-03-13	South America|hCoV-19/Brazil/RJ-1948/2020|EPI ISL 456095|B.1.1.33|Brazil|2020-04-13	0.0004378033	South America
South America|hCoV-19/Chile/BI-ISPCH-1/2020|EPI ISL 445271|B.1.1|Chile|2020-03-13	South America|hCoV-19/Brazil/RJ-1948/2020|EPI ISL 456095|B.1.1.33|Brazil|2020-04-13	0.0001009897	South America
South America|hCoV-19/Aruba/AW-RIVM-10101/2020|EPI ISL 547445|B.40|Aruba|2020-03-13	South America|hCoV-19/Brazil/RJ-1948/2020|EPI ISL 456095|B.1.1.33|Brazil|2020-04-13	0.0005051931	South America
South America|hCoV-19/Brazil/MG-CV6/2020|EPI ISL 429669|B.1|Brazil|2020-03-13	South America|hCoV-19/Brazil/RJ-1948/2020|EPI ISL 456095|B.1.1.33|Brazil|2020-04-13	0.0002693679	South America
South America|hCoV-19/Brazil/DF-615i/2020|EPI ISL 427294|B.1.1.33|Brazil|2020-03-13	South America|hCoV-19/Brazil/RJ-1948/2020|EPI ISL 456095|B.1.1.33|Brazil|2020-04-13	0.0000000000	South America
South America|hCoV-19/Brazil/SC-771/2020|EPI ISL 541371|B.1.5|Brazil|2020-03-13	South America|hCoV-19/Brazil/RJ-1948/2020|EPI ISL 456095|B.1.1.33|Brazil|2020-04-13	0.0002021148	South America
South America|hCoV-19/Peru/LAM-INS-073/2020|EPI ISL 523994|B.1.1|Peru|2020-03-13	South America|hCoV-19/Brazil/RJ-1948/2020|EPI ISL 456095|B.1.1.33|Brazil|2020-04-13	0.0001693911	South America
South America|hCoV-19/Peru/CAJ-INS-061/2020|EPI ISL 517770|B.1.1.1|Peru|2020-03-13	South America|hCoV-19/Brazil/RJ-1948/2020|EPI ISL 456095|B.1.1.33|Brazil|2020-04-13	0.0002032860	South America
South America|hCoV-19/Brazil/DF-0001/2020|EPI ISL 426580|B.1.1|Brazil|2020-03-13	South America|hCoV-19/Brazil/RJ-1948/2020|EPI ISL 456095|B.1.1.33|Brazil|2020-04-13	0.0000338591	South America
South America|hCoV-19/Brazil/GO-0207/2020|EPI ISL 470574|B.40|Brazil|2020-03-13	South America|hCoV-19/Brazil/RJ-1948/2020|EPI ISL 456095|B.1.1.33|Brazil|2020-04-13	0.0004794297	South America
South America|hCoV-19/Brazil/MG-CV8/2020|EPI ISL 429671|B.1.1|Brazil|2020-03-13	South America|hCoV-19/Brazil/RJ-1948/2020|EPI ISL 456095|B.1.1.33|Brazil|2020-04-13	0.0002413700	South America
South America|hCoV-19/Chile/MA-ISPCH-1/2020|EPI ISL 445268|B.1.98|Chile|2020-03-14	South America|hCoV-19/Brazil/RJ-1948/2020|EPI ISL 456095|B.1.1.33|Brazil|2020-04-13	0.0002020074	South America
South America|hCoV-19/Brazil/RN-IEC-162277/2020|EPI ISL 524798|B.1.1.33|Brazil|2020-03-14	South America|hCoV-19/Brazil/RJ-1948/2020|EPI ISL 456095|B.1.1.33|Brazil|2020-04-13	0.0000000000	South America
South America|hCoV-19/Peru/LIM-INS-159/2020|EPI ISL 536552|B.1.1|Peru|2020-03-14	South America|hCoV-19/Brazil/RJ-1948/2020|EPI ISL 456095|B.1.1.33|Brazil|2020-04-13	0.0000673232	South America
South America|hCoV-19/Peru/LIM-INS-147/2020|EPI ISL 536542|B.1.1|Peru|2020-03-14	South America|hCoV-19/Brazil/RJ-1948/2020|EPI ISL 456095|B.1.1.33|Brazil|2020-04-13	0.0001346524	South America
South America|hCoV-19/Chile/RM-CMM-23741/2020|EPI ISL 468752|B.1.1.33|Chile|2020-03-14	South America|hCoV-19/Brazil/RJ-1948/2020|EPI ISL 456095|B.1.1.33|Brazil|2020-04-13	0.0000000000	South America
South America|hCoV-19/Chile/AR-ISPCH-1/2020|EPI ISL 445270|B.1.1|Chile|2020-03-14	South America|hCoV-19/Brazil/RJ-1948/2020|EPI ISL 456095|B.1.1.33|Brazil|2020-04-13	0.0001346622	South America
South America|hCoV-19/Chile/VS-ISPCH-2/2020|EPI ISL 445285|B.1.255|Chile|2020-03-14	South America|hCoV-19/Brazil/RJ-1948/2020|EPI ISL 456095|B.1.1.33|Brazil|2020-04-13	0.0002356996	South America
South America|hCoV-19/Chile/RM-ISPCH-24/2020|EPI ISL 445303|B|Chile|2020-03-14	South America|hCoV-19/Brazil/RJ-1948/2020|EPI ISL 456095|B.1.1.33|Brazil|2020-04-13	0.0004378327	South America
South America|hCoV-19/Colombia/ATL-INS-79743/2020|EPI ISL 456145|B.1.5|Colombia|2020-03-14	South America|hCoV-19/Brazil/RJ-1948/2020|EPI ISL 456095|B.1.1.33|Brazil|2020-04-13	0.0002040042	South America
South America|hCoV-19/Brazil/MG-0211/2020|EPI ISL 470578|B.1.1|Brazil|2020-03-14	South America|hCoV-19/Brazil/RJ-1948/2020|EPI ISL 456095|B.1.1.33|Brazil|2020-04-13	0.0001037383	South America
South America|hCoV-19/Colombia/VAC-INS-79773/2020|EPI ISL 456134|B.1.5|Colombia|2020-03-14	South America|hCoV-19/Brazil/RJ-1948/2020|EPI ISL 456095|B.1.1.33|Brazil|2020-04-13	0.0002079993	South America
South America|hCoV-19/Colombia/VAC-INS-79779/2020|EPI ISL 456135|B.1.5|Colombia|2020-03-14	South America|hCoV-19/Brazil/RJ-1948/2020|EPI ISL 456095|B.1.1.33|Brazil|2020-04-13	0.0002083098	South America
South America|hCoV-19/Brazil/MG-0212/2020|EPI ISL 470579|B.1.5|Brazil|2020-03-14	South America|hCoV-19/Brazil/RJ-1948/2020|EPI ISL 456095|B.1.1.33|Brazil|2020-04-13	0.0001768360	South America
South America|hCoV-19/Brazil/CE-L10-CD171/2020|EPI ISL 476184|B.1.5|Brazil|2020-03-14	South America|hCoV-19/Brazil/RJ-1948/2020|EPI ISL 456095|B.1.1.33|Brazil|2020-04-13	0.0002494256	South America
South America|hCoV-19/Colombia/VAC-INS-79929/2020|EPI ISL 456136|B.1|Colombia|2020-03-14	South America|hCoV-19/Brazil/RJ-1948/2020|EPI ISL 456095|B.1.1.33|Brazil|2020-04-13	0.0002826453	South America
South America|hCoV-19/Chile/BI-CMM-25338/2020|EPI ISL 468760|B.1.1|Chile|2020-03-15	South America|hCoV-19/Brazil/RJ-1948/2020|EPI ISL 456095|B.1.1.33|Brazil|2020-04-13	0.0001009897	South America
South America|hCoV-19/Chile/LI-ISPCH-3/2020|EPI ISL 445275|B.1.1|Chile|2020-03-15	South America|hCoV-19/Brazil/RJ-1948/2020|EPI ISL 456095|B.1.1.33|Brazil|2020-04-13	0.0001346622	South America
South America|hCoV-19/Colombia/VAC-INS-79965/2020|EPI ISL 456150|B.1.5|Colombia|2020-03-15	South America|hCoV-19/Brazil/RJ-1948/2020|EPI ISL 456095|B.1.1.33|Brazil|2020-04-13	0.0002693749	South America
South America|hCoV-19/Chile/RM-CMM-27991/2020|EPI ISL 459857|B.1.5|Chile|2020-03-15	South America|hCoV-19/Brazil/RJ-1948/2020|EPI ISL 456095|B.1.1.33|Brazil|2020-04-13	0.0002020127	South America
South America|hCoV-19/Chile/LI-ISPCH-2/2020|EPI ISL 445274|B|Chile|2020-03-15	South America|hCoV-19/Brazil/RJ-1948/2020|EPI ISL 456095|B.1.1.33|Brazil|2020-04-13	0.0003367519	South America
South America|hCoV-19/Chile/LI-ISPCH-4/2020|EPI ISL 445276|B.1.1|Chile|2020-03-15	South America|hCoV-19/Brazil/RJ-1948/2020|EPI ISL 456095|B.1.1.33|Brazil|2020-04-13	0.0001346667	South America
South America|hCoV-19/Chile/MA-ISPCH-2/2020|EPI ISL 445269|B.1.98|Chile|2020-03-15	South America|hCoV-19/Brazil/RJ-1948/2020|EPI ISL 456095|B.1.1.33|Brazil|2020-04-13	0.0002020143	South America
South America|hCoV-19/Chile/VS-ISPCH-1/2020|EPI ISL 445272|B.1.5|Chile|2020-03-15	South America|hCoV-19/Brazil/RJ-1948/2020|EPI ISL 456095|B.1.1.33|Brazil|2020-04-13	0.0002020143	South America
South America|hCoV-19/Colombia/SAN-INS-80123/2020|EPI ISL 456149|B.1.1|Colombia|2020-03-15	South America|hCoV-19/Brazil/RJ-1948/2020|EPI ISL 456095|B.1.1.33|Brazil|2020-04-13	0.0001010313	South America
South America|hCoV-19/Brazil/RJ-MD63-1b/2020|EPI ISL 528638|B.1.1.33|Brazil|2020-03-16	South America|hCoV-19/Brazil/RJ-1948/2020|EPI ISL 456095|B.1.1.33|Brazil|2020-04-13	0.0000000000	South America
South America|hCoV-19/Chile/LI-ISPCH-1/2020|EPI ISL 445273|B.1.5|Chile|2020-03-16	South America|hCoV-19/Brazil/RJ-1948/2020|EPI ISL 456095|B.1.1.33|Brazil|2020-04-13	0.0002693749	South America
South America|hCoV-19/Chile/LI-ISPCH-5/2020|EPI ISL 445277|B.1.1|Chile|2020-03-16	South America|hCoV-19/Brazil/RJ-1948/2020|EPI ISL 456095|B.1.1.33|Brazil|2020-04-13	0.0001346622	South America
South America|hCoV-19/Chile/RM-ISPCH-26/2020|EPI ISL 445305|B.1|Chile|2020-03-16	South America|hCoV-19/Brazil/RJ-1948/2020|EPI ISL 456095|B.1.1.33|Brazil|2020-04-13	0.0003030535	South America
South America|hCoV-19/Chile/RM-ISPCH-28/2020|EPI ISL 445307|B.1|Chile|2020-03-16	South America|hCoV-19/Brazil/RJ-1948/2020|EPI ISL 456095|B.1.1.33|Brazil|2020-04-13	0.0002693749	South America
South America|hCoV-19/Chile/LI-ISPCH-6/2020|EPI ISL 445278|B.1.5|Chile|2020-03-16	South America|hCoV-19/Brazil/RJ-1948/2020|EPI ISL 456095|B.1.1.33|Brazil|2020-04-13	0.0002356868	South America
South America|hCoV-19/Brazil/RJ-MD63-1a/2020|EPI ISL 528637|B.1.1.33|Brazil|2020-03-16	South America|hCoV-19/Brazil/RJ-1948/2020|EPI ISL 456095|B.1.1.33|Brazil|2020-04-13	0.0000673281	South America
South America|hCoV-19/Peru/LIM-INS-143/2020|EPI ISL 536538|B.1.1.1|Peru|2020-03-16	South America|hCoV-19/Brazil/RJ-1948/2020|EPI ISL 456095|B.1.1.33|Brazil|2020-04-13	0.0002693483	South America
South America|hCoV-19/Brazil/MG-CV21/2020|EPI ISL 429681|B.1|Brazil|2020-03-16	South America|hCoV-19/Brazil/RJ-1948/2020|EPI ISL 456095|B.1.1.33|Brazil|2020-04-13	0.0002693679	South America
South America|hCoV-19/Chile/RM-ISPCH-30/2020|EPI ISL 445309|B.1.5|Chile|2020-03-16	South America|hCoV-19/Brazil/RJ-1948/2020|EPI ISL 456095|B.1.1.33|Brazil|2020-04-13	0.0002020127	South America
South America|hCoV-19/Brazil/AM-02/2020|EPI ISL 417034|A.2|Brazil|2020-03-16	South America|hCoV-19/Brazil/RJ-1948/2020|EPI ISL 456095|B.1.1.33|Brazil|2020-04-13	0.0006062564	South America
South America|hCoV-19/Brazil/MG-CV16/2020|EPI ISL 429676|B.1.1|Brazil|2020-03-16	South America|hCoV-19/Brazil/RJ-1948/2020|EPI ISL 456095|B.1.1.33|Brazil|2020-04-13	0.0001349831	South America
South America|hCoV-19/Peru/LAM-INS-071/2020|EPI ISL 523954|B.1.1.1|Peru|2020-03-16	South America|hCoV-19/Brazil/RJ-1948/2020|EPI ISL 456095|B.1.1.33|Brazil|2020-04-13	0.0002030796	South America
South America|hCoV-19/Peru/ANC-INS-066/2020|EPI ISL 516987|B.1.1.1|Peru|2020-03-16	South America|hCoV-19/Brazil/RJ-1948/2020|EPI ISL 456095|B.1.1.33|Brazil|2020-04-13	0.0002032791	South America
South America|hCoV-19/Chile/RM-ISPCH-29/2020|EPI ISL 445308|B.1.5|Chile|2020-03-16	South America|hCoV-19/Brazil/RJ-1948/2020|EPI ISL 456095|B.1.1.33|Brazil|2020-04-13	0.0002020195	South America
South America|hCoV-19/Brazil/PR-5619/2020|EPI ISL 541342|B.1|Brazil|2020-03-16	South America|hCoV-19/Brazil/RJ-1948/2020|EPI ISL 456095|B.1.1.33|Brazil|2020-04-13	0.0002693770	South America
South America|hCoV-19/Colombia/RIS-INS-80245/2020|EPI ISL 456155|B.1.5|Colombia|2020-03-16	South America|hCoV-19/Brazil/RJ-1948/2020|EPI ISL 456095|B.1.1.33|Brazil|2020-04-13	0.0002694293	South America
South America|hCoV-19/Colombia/VAC-INS-79943/2020|EPI ISL 456138|B.1.5|Colombia|2020-03-16	South America|hCoV-19/Brazil/RJ-1948/2020|EPI ISL 456095|B.1.1.33|Brazil|2020-04-13	0.0002706632	South America
South America|hCoV-19/Colombia/BOL-INS-80191/2020|EPI ISL 456122|B.1|Colombia|2020-03-16	South America|hCoV-19/Brazil/RJ-1948/2020|EPI ISL 456095|B.1.1.33|Brazil|2020-04-13	0.0002413632	South America
South America|hCoV-19/Peru/LIM-INS-141/2020|EPI ISL 536536|B|Peru|2020-03-16	South America|hCoV-19/Brazil/RJ-1948/2020|EPI ISL 456095|B.1.1.33|Brazil|2020-04-13	0.0004140088	South America
South America|hCoV-19/Brazil/RJ-L10-CD158/2020|EPI ISL 476180|B.1.1.33|Brazil|2020-03-16	South America|hCoV-19/Brazil/RJ-1948/2020|EPI ISL 456095|B.1.1.33|Brazil|2020-04-13	0.0000000000	South America
South America|hCoV-19/Brazil/RJ-L10-CD154/2020|EPI ISL 476178|B.1.1.33|Brazil|2020-03-16	South America|hCoV-19/Brazil/RJ-1948/2020|EPI ISL 456095|B.1.1.33|Brazil|2020-04-13	0.0000707454	South America
South America|hCoV-19/Brazil/RS-L11-CD180/2020|EPI ISL 476192|B.1.1.33|Brazil|2020-03-16	South America|hCoV-19/Brazil/RJ-1948/2020|EPI ISL 456095|B.1.1.33|Brazil|2020-04-13	0.0000000000	South America
South America|hCoV-19/Brazil/MG-CV19/2020|EPI ISL 429679|B.1.1|Brazil|2020-03-16	South America|hCoV-19/Brazil/RJ-1948/2020|EPI ISL 456095|B.1.1.33|Brazil|2020-04-13	0.0001426507	South America
South America|hCoV-19/Chile/MA-ISPCH-3/2020|EPI ISL 445280|B.1.98|Chile|2020-03-17	South America|hCoV-19/Brazil/RJ-1948/2020|EPI ISL 456095|B.1.1.33|Brazil|2020-04-13	0.0002020074	South America
South America|hCoV-19/Brazil/MG-CV31/2020|EPI ISL 429687|B.1|Brazil|2020-03-17	South America|hCoV-19/Brazil/RJ-1948/2020|EPI ISL 456095|B.1.1.33|Brazil|2020-04-13	0.0003030818	South America
South America|hCoV-19/Chile/RM-CMM-26639/2020|EPI ISL 459858|A.2|Chile|2020-03-17	South America|hCoV-19/Brazil/RJ-1948/2020|EPI ISL 456095|B.1.1.33|Brazil|2020-04-13	0.0006062721	South America
South America|hCoV-19/Chile/RM-ISPCH-35/2020|EPI ISL 445314|B.1|Chile|2020-03-17	South America|hCoV-19/Brazil/RJ-1948/2020|EPI ISL 456095|B.1.1.33|Brazil|2020-04-13	0.0002356978	South America
South America|hCoV-19/Peru/LIM-INS-138/2020|EPI ISL 536533|B.1.1|Peru|2020-03-17	South America|hCoV-19/Brazil/RJ-1948/2020|EPI ISL 456095|B.1.1.33|Brazil|2020-04-13	0.0001009871	South America
South America|hCoV-19/Brazil/MG-CV32/2020|EPI ISL 429688|B.1.1|Brazil|2020-03-17	South America|hCoV-19/Brazil/RJ-1948/2020|EPI ISL 456095|B.1.1.33|Brazil|2020-04-13	0.0001009965	South America
South America|hCoV-19/Peru/LIM-INS-139/2020|EPI ISL 536534|B.1.1|Peru|2020-03-17	South America|hCoV-19/Brazil/RJ-1948/2020|EPI ISL 456095|B.1.1.33|Brazil|2020-04-13	0.0001009897	South America
South America|hCoV-19/Chile/RM-ISPCH-38/2020|EPI ISL 445317|B.1.1|Chile|2020-03-17	South America|hCoV-19/Brazil/RJ-1948/2020|EPI ISL 456095|B.1.1.33|Brazil|2020-04-13	0.0000673232	South America
South America|hCoV-19/Brazil/AP-IEC-161167/2020|EPI ISL 450873|B.1.1.33|Brazil|2020-03-17	South America|hCoV-19/Brazil/RJ-1948/2020|EPI ISL 456095|B.1.1.33|Brazil|2020-04-13	0.0000000000	South America
South America|hCoV-19/Chile/RM-ISPCH-41/2020|EPI ISL 445320|B.1.5|Chile|2020-03-17	South America|hCoV-19/Brazil/RJ-1948/2020|EPI ISL 456095|B.1.1.33|Brazil|2020-04-13	0.0002020127	South America
South America|hCoV-19/Aruba/AW-RIVM-10113/2020|EPI ISL 547446|B.1|Aruba|2020-03-17	South America|hCoV-19/Brazil/RJ-1948/2020|EPI ISL 456095|B.1.1.33|Brazil|2020-04-13	0.0002693679	South America
South America|hCoV-19/Brazil/PR-5618/2020|EPI ISL 541341|B.1|Brazil|2020-03-17	South America|hCoV-19/Brazil/RJ-1948/2020|EPI ISL 456095|B.1.1.33|Brazil|2020-04-13	0.0002693805	South America
South America|hCoV-19/Brazil/PR-5617/2020|EPI ISL 541340|B.1|Brazil|2020-03-17	South America|hCoV-19/Brazil/RJ-1948/2020|EPI ISL 456095|B.1.1.33|Brazil|2020-04-13	0.0003030613	South America
South America|hCoV-19/Peru/JUN-INS-074/2020|EPI ISL 524471|B.1.255|Peru|2020-03-17	South America|hCoV-19/Brazil/RJ-1948/2020|EPI ISL 456095|B.1.1.33|Brazil|2020-04-13	0.0002710835	South America
South America|hCoV-19/Chile/RM-ISPCH-32/2020|EPI ISL 445311|B.1.5|Chile|2020-03-17	South America|hCoV-19/Brazil/RJ-1948/2020|EPI ISL 456095|B.1.1.33|Brazil|2020-04-13	0.0002020143	South America
South America|hCoV-19/Chile/RM-CMM-25669/2020|EPI ISL 459862|B.1.5|Chile|2020-03-17	South America|hCoV-19/Brazil/RJ-1948/2020|EPI ISL 456095|B.1.1.33|Brazil|2020-04-13	0.0001683415	South America
South America|hCoV-19/Chile/RM-ISPCH-42/2020|EPI ISL 445321|B.1.1|Chile|2020-03-17	South America|hCoV-19/Brazil/RJ-1948/2020|EPI ISL 456095|B.1.1.33|Brazil|2020-04-13	0.0000673255	South America
South America|hCoV-19/Chile/RM-ISPCH-34/2020|EPI ISL 445313|B.1.5|Chile|2020-03-17	South America|hCoV-19/Brazil/RJ-1948/2020|EPI ISL 456095|B.1.1.33|Brazil|2020-04-13	0.0002356947	South America
South America|hCoV-19/Chile/BI-ISPCH-1-2/2020|EPI ISL 445281|B.1.1|Chile|2020-03-17	South America|hCoV-19/Brazil/RJ-1948/2020|EPI ISL 456095|B.1.1.33|Brazil|2020-04-13	0.0001009931	South America
South America|hCoV-19/Chile/RM-ISPCH-33/2020|EPI ISL 445312|B.1.5|Chile|2020-03-17	South America|hCoV-19/Brazil/RJ-1948/2020|EPI ISL 456095|B.1.1.33|Brazil|2020-04-13	0.0002020195	South America
South America|hCoV-19/Peru/LIM-INS-148/2020|EPI ISL 536543|B.1.8|Peru|2020-03-17	South America|hCoV-19/Brazil/RJ-1948/2020|EPI ISL 456095|B.1.1.33|Brazil|2020-04-13	0.0002021284	South America
South America|hCoV-19/Peru/LIM-INS-136/2020|EPI ISL 536531|B.1|Peru|2020-03-17	South America|hCoV-19/Brazil/RJ-1948/2020|EPI ISL 456095|B.1.1.33|Brazil|2020-04-13	0.0003040874	South America
South America|hCoV-19/Uruguay/UY-NYUMC850/2020|EPI ISL 457946|A.2|Uruguay|2020-03-17	South America|hCoV-19/Brazil/RJ-1948/2020|EPI ISL 456095|B.1.1.33|Brazil|2020-04-13	0.0006123089	South America
South America|hCoV-19/Peru/LIM-INS-149/2020|EPI ISL 536544|B.1.5|Peru|2020-03-17	South America|hCoV-19/Brazil/RJ-1948/2020|EPI ISL 456095|B.1.1.33|Brazil|2020-04-13	0.0002710794	South America
South America|hCoV-19/Brazil/MG-CV26/2020|EPI ISL 429684|B.1.1|Brazil|2020-03-17	South America|hCoV-19/Brazil/RJ-1948/2020|EPI ISL 456095|B.1.1.33|Brazil|2020-04-13	0.0001706231	South America
South America|hCoV-19/Colombia/VAC-INS-81251/2020|EPI ISL 456139|B.1.1|Colombia|2020-03-17	South America|hCoV-19/Brazil/RJ-1948/2020|EPI ISL 456095|B.1.1.33|Brazil|2020-04-13	0.0000684521	South America
South America|hCoV-19/Colombia/ANT-INS-80370/2020|EPI ISL 456118|B.1.5|Colombia|2020-03-17	South America|hCoV-19/Brazil/RJ-1948/2020|EPI ISL 456095|B.1.1.33|Brazil|2020-04-13	0.0002073667	South America
South America|hCoV-19/Brazil/MG-CV33/2020|EPI ISL 429689|B.1.1|Brazil|2020-03-17	South America|hCoV-19/Brazil/RJ-1948/2020|EPI ISL 456095|B.1.1.33|Brazil|2020-04-13	0.0001045262	South America
South America|hCoV-19/Brazil/SP-L11-CD185-2/2020|EPI ISL 476196|B.1|Brazil|2020-03-17	South America|hCoV-19/Brazil/RJ-1948/2020|EPI ISL 456095|B.1.1.33|Brazil|2020-04-13	0.0002495887	South America
South America|hCoV-19/Brazil/MG-0214/2020|EPI ISL 470580|B.1.1.33|Brazil|2020-03-17	South America|hCoV-19/Brazil/RJ-1948/2020|EPI ISL 456095|B.1.1.33|Brazil|2020-04-13	0.0000703261	South America
South America|hCoV-19/Colombia/CAU-INS-80705/2020|EPI ISL 456124|B.1|Colombia|2020-03-17	South America|hCoV-19/Brazil/RJ-1948/2020|EPI ISL 456095|B.1.1.33|Brazil|2020-04-13	0.0002829114	South America
South America|hCoV-19/Aruba/AW-RIVM-10114/2020|EPI ISL 547447|B.1|Aruba|2020-03-18	South America|hCoV-19/Brazil/RJ-1948/2020|EPI ISL 456095|B.1.1.33|Brazil|2020-04-13	0.0002356916	South America
South America|hCoV-19/Chile/RM-ISPCH-65/2020|EPI ISL 445361|B.1.1|Chile|2020-03-18	South America|hCoV-19/Brazil/RJ-1948/2020|EPI ISL 456095|B.1.1.33|Brazil|2020-04-13	0.0001009871	South America
South America|hCoV-19/Peru/LIM-INS-145/2020|EPI ISL 536540|A.2|Peru|2020-03-18	South America|hCoV-19/Brazil/RJ-1948/2020|EPI ISL 456095|B.1.1.33|Brazil|2020-04-13	0.0005725628	South America
South America|hCoV-19/Peru/LIM-INS-130/2020|EPI ISL 536527|B.1.1.1|Peru|2020-03-18	South America|hCoV-19/Brazil/RJ-1948/2020|EPI ISL 456095|B.1.1.33|Brazil|2020-04-13	0.0002019929	South America
South America|hCoV-19/Brazil/SP02cc/2020|EPI ISL 450506|B|Brazil|2020-03-18	South America|hCoV-19/Brazil/RJ-1948/2020|EPI ISL 456095|B.1.1.33|Brazil|2020-04-13	0.0005052036	South America
South America|hCoV-19/Argentina/C1374/2020|EPI ISL 420599|B.1.255|Argentina|2020-03-18	South America|hCoV-19/Brazil/RJ-1948/2020|EPI ISL 456095|B.1.1.33|Brazil|2020-04-13	0.0003030456	South America
South America|hCoV-19/Brazil/AC-IEC-162535/2020|EPI ISL 458139|B.1.1.33|Brazil|2020-03-18	South America|hCoV-19/Brazil/RJ-1948/2020|EPI ISL 456095|B.1.1.33|Brazil|2020-04-13	0.0000673264	South America
South America|hCoV-19/Brazil/SP-624/2020|EPI ISL 515527|B.1.1.33|Brazil|2020-03-18	South America|hCoV-19/Brazil/RJ-1948/2020|EPI ISL 456095|B.1.1.33|Brazil|2020-04-13	0.0000000000	South America
South America|hCoV-19/Peru/LIM-INS-161/2020|EPI ISL 536554|B.1.1|Peru|2020-03-18	South America|hCoV-19/Brazil/RJ-1948/2020|EPI ISL 456095|B.1.1.33|Brazil|2020-04-13	0.0001346622	South America
South America|hCoV-19/Peru/ARE-INS-072/2020|EPI ISL 523979|B.1.1|Peru|2020-03-18	South America|hCoV-19/Brazil/RJ-1948/2020|EPI ISL 456095|B.1.1.33|Brazil|2020-04-13	0.0001016328	South America
South America|hCoV-19/Peru/LIM-INS-158/2020|EPI ISL 536551|B.1.5|Peru|2020-03-18	South America|hCoV-19/Brazil/RJ-1948/2020|EPI ISL 456095|B.1.1.33|Brazil|2020-04-13	0.0002357026	South America
South America|hCoV-19/Colombia/RIS-INS-81402/2020|EPI ISL 497736|B.1|Colombia|2020-03-18	South America|hCoV-19/Brazil/RJ-1948/2020|EPI ISL 456095|B.1.1.33|Brazil|2020-04-13	0.0002357075	South America
South America|hCoV-19/Peru/LIM-INS-144/2020|EPI ISL 536539|A.2|Peru|2020-03-18	South America|hCoV-19/Brazil/RJ-1948/2020|EPI ISL 456095|B.1.1.33|Brazil|2020-04-13	0.0005728908	South America
South America|hCoV-19/Colombia/NSA-INS-80656/2020|EPI ISL 456126|B.1.5|Colombia|2020-03-18	South America|hCoV-19/Brazil/RJ-1948/2020|EPI ISL 456095|B.1.1.33|Brazil|2020-04-13	0.0002371557	South America
South America|hCoV-19/Peru/JUN-INS-153/2020|EPI ISL 536546|B.1.5|Peru|2020-03-18	South America|hCoV-19/Brazil/RJ-1948/2020|EPI ISL 456095|B.1.1.33|Brazil|2020-04-13	0.0005488316	South America
South America|hCoV-19/Brazil/SC-0243/2020|EPI ISL 470652|B.1.1|Brazil|2020-03-18	South America|hCoV-19/Brazil/RJ-1948/2020|EPI ISL 456095|B.1.1.33|Brazil|2020-04-13	0.0001037311	South America
South America|hCoV-19/Brazil/GO-0208/2020|EPI ISL 470575|B.1.22|Brazil|2020-03-18	South America|hCoV-19/Brazil/RJ-1948/2020|EPI ISL 456095|B.1.1.33|Brazil|2020-04-13	0.0002793555	South America
South America|hCoV-19/Peru/LIM-INS-157/2020|EPI ISL 536550|B.1.1|Peru|2020-03-19	South America|hCoV-19/Brazil/RJ-1948/2020|EPI ISL 456095|B.1.1.33|Brazil|2020-04-13	0.0001009897	South America
South America|hCoV-19/Chile/MA-ISPCH-5/2020|EPI ISL 445283|B.1|Chile|2020-03-19	South America|hCoV-19/Brazil/RJ-1948/2020|EPI ISL 456095|B.1.1.33|Brazil|2020-04-13	0.0002356917	South America
South America|hCoV-19/Peru/LIM-INS-155/2020|EPI ISL 536548|B.1.255|Peru|2020-03-19	South America|hCoV-19/Brazil/RJ-1948/2020|EPI ISL 456095|B.1.1.33|Brazil|2020-04-13	0.0002356917	South America
South America|hCoV-19/Chile/VS-ISPCH-3/2020|EPI ISL 445286|B.1|Chile|2020-03-19	South America|hCoV-19/Brazil/RJ-1948/2020|EPI ISL 456095|B.1.1.33|Brazil|2020-04-13	0.0002693679	South America
South America|hCoV-19/Colombia/VAC-INS-82320/2020|EPI ISL 456151|B.1|Colombia|2020-03-19	South America|hCoV-19/Brazil/RJ-1948/2020|EPI ISL 456095|B.1.1.33|Brazil|2020-04-13	0.0002356917	South America
South America|hCoV-19/Peru/JUN-UPCH-0118/2020|EPI ISL 568515|B.1.255|Peru|2020-03-19	South America|hCoV-19/Brazil/RJ-1948/2020|EPI ISL 456095|B.1.1.33|Brazil|2020-04-13	0.0002693679	South America
South America|hCoV-19/Brazil/RJ-LVM161-2/2020|EPI ISL 528539|A.2|Brazil|2020-03-19	South America|hCoV-19/Brazil/RJ-1948/2020|EPI ISL 456095|B.1.1.33|Brazil|2020-04-13	0.0005725776	South America
South America|hCoV-19/Chile/MA-ISPCH-4/2020|EPI ISL 445282|B.1.5|Chile|2020-03-19	South America|hCoV-19/Brazil/RJ-1948/2020|EPI ISL 456095|B.1.1.33|Brazil|2020-04-13	0.0002020075	South America
South America|hCoV-19/Brazil/PB-IEC-161853/2020|EPI ISL 524801|B.1.5|Brazil|2020-03-19	South America|hCoV-19/Brazil/RJ-1948/2020|EPI ISL 456095|B.1.1.33|Brazil|2020-04-13	0.0002693679	South America
South America|hCoV-19/Chile/RM-ISPCH-45/2020|EPI ISL 445324|B.1.5|Chile|2020-03-19	South America|hCoV-19/Brazil/RJ-1948/2020|EPI ISL 456095|B.1.1.33|Brazil|2020-04-13	0.0002020127	South America
South America|hCoV-19/Brazil/SE-6536/2020|EPI ISL 541376|B.1.1.33|Brazil|2020-03-19	South America|hCoV-19/Brazil/RJ-1948/2020|EPI ISL 456095|B.1.1.33|Brazil|2020-04-13	0.0000336609	South America
South America|hCoV-19/Brazil/SE-6533/2020|EPI ISL 541374|B.1.1|Brazil|2020-03-19	South America|hCoV-19/Brazil/RJ-1948/2020|EPI ISL 456095|B.1.1.33|Brazil|2020-04-13	0.0001346559	South America
South America|hCoV-19/Chile/RM-ISPCH-36/2020|EPI ISL 445315|B.1.1|Chile|2020-03-19	South America|hCoV-19/Brazil/RJ-1948/2020|EPI ISL 456095|B.1.1.33|Brazil|2020-04-13	0.0001009931	South America
South America|hCoV-19/Chile/RM-ISPCH-39/2020|EPI ISL 445318|B|Chile|2020-03-19	South America|hCoV-19/Brazil/RJ-1948/2020|EPI ISL 456095|B.1.1.33|Brazil|2020-04-13	0.0004378180	South America
South America|hCoV-19/Peru/LIM-INS-162/2020|EPI ISL 536555|B.1.1|Peru|2020-03-19	South America|hCoV-19/Brazil/RJ-1948/2020|EPI ISL 456095|B.1.1.33|Brazil|2020-04-13	0.0001354033	South America
South America|hCoV-19/Chile/VS-CMM-28875/2020|EPI ISL 459864|B.1.1|Chile|2020-03-19	South America|hCoV-19/Brazil/RJ-1948/2020|EPI ISL 456095|B.1.1.33|Brazil|2020-04-13	0.0000339753	South America
South America|hCoV-19/Brazil/SP-L7-CD67/2020|EPI ISL 476435|B.1.1.33|Brazil|2020-03-19	South America|hCoV-19/Brazil/RJ-1948/2020|EPI ISL 456095|B.1.1.33|Brazil|2020-04-13	0.0000339926	South America
South America|hCoV-19/Peru/JUN-INS-154/2020|EPI ISL 536547|B.1|Peru|2020-03-19	South America|hCoV-19/Brazil/RJ-1948/2020|EPI ISL 456095|B.1.1.33|Brazil|2020-04-13	0.0002384549	South America
South America|hCoV-19/Brazil/MG-0215/2020|EPI ISL 470581|B.1|Brazil|2020-03-19	South America|hCoV-19/Brazil/RJ-1948/2020|EPI ISL 456095|B.1.1.33|Brazil|2020-04-13	0.0003424168	South America
South America|hCoV-19/Brazil/MG-0216/2020|EPI ISL 470582|B.1.1.33|Brazil|2020-03-19	South America|hCoV-19/Brazil/RJ-1948/2020|EPI ISL 456095|B.1.1.33|Brazil|2020-04-13	0.0000684638	South America
South America|hCoV-19/Brazil/SP-L7-CD76/2020|EPI ISL 476443|B.1|Brazil|2020-03-19	South America|hCoV-19/Brazil/RJ-1948/2020|EPI ISL 456095|B.1.1.33|Brazil|2020-04-13	0.0002740866	South America
South America|hCoV-19/Uruguay/UY-10/2020|EPI ISL 429257|B.31|Uruguay|2020-03-19	South America|hCoV-19/Brazil/RJ-1948/2020|EPI ISL 456095|B.1.1.33|Brazil|2020-04-13	0.0006572220	South America
South America|hCoV-19/Brazil/PI-0239/2020|EPI ISL 470613|B.1.1.33|Brazil|2020-03-19	South America|hCoV-19/Brazil/RJ-1948/2020|EPI ISL 456095|B.1.1.33|Brazil|2020-04-13	0.0000000000	South America
South America|hCoV-19/Brazil/SP-L11-CD200/2020|EPI ISL 476201|B.1.1.33|Brazil|2020-03-19	South America|hCoV-19/Brazil/RJ-1948/2020|EPI ISL 456095|B.1.1.33|Brazil|2020-04-13	0.0000000000	South America
South America|hCoV-19/Brazil/SP-L9-CD122/2020|EPI ISL 476472|B.1.255|Brazil|2020-03-19	South America|hCoV-19/Brazil/RJ-1948/2020|EPI ISL 456095|B.1.1.33|Brazil|2020-04-13	0.0002464176	South America
South America|hCoV-19/Colombia/VAC-INS-82307/2020|EPI ISL 456143|B.1|Colombia|2020-03-19	South America|hCoV-19/Brazil/RJ-1948/2020|EPI ISL 456095|B.1.1.33|Brazil|2020-04-13	0.0002456653	South America
South America|hCoV-19/Brazil/RS-L10-CD175/2020|EPI ISL 476188|B.1.1.33|Brazil|2020-03-19	South America|hCoV-19/Brazil/RJ-1948/2020|EPI ISL 456095|B.1.1.33|Brazil|2020-04-13	0.0000000000	South America
South America|hCoV-19/Chile/VS-ISPCH-4/2020|EPI ISL 445287|B.1.5|Chile|2020-03-19	South America|hCoV-19/Brazil/RJ-1948/2020|EPI ISL 456095|B.1.1.33|Brazil|2020-04-13	0.0001683410	South America
South America|hCoV-19/Aruba/AW-RIVM-10115/2020|EPI ISL 547448|B.1|Aruba|2020-03-20	South America|hCoV-19/Brazil/RJ-1948/2020|EPI ISL 456095|B.1.1.33|Brazil|2020-04-13	0.0002693805	South America
South America|hCoV-19/Brazil/PA-IEC-161548/2020|EPI ISL 450874|B.1.1.33|Brazil|2020-03-20	South America|hCoV-19/Brazil/RJ-1948/2020|EPI ISL 456095|B.1.1.33|Brazil|2020-04-13	0.0000000000	South America
South America|hCoV-19/Peru/ARE-INS-164/2020|EPI ISL 536557|B.1.5|Peru|2020-03-20	South America|hCoV-19/Brazil/RJ-1948/2020|EPI ISL 456095|B.1.1.33|Brazil|2020-04-13	0.0002020740	South America
South America|hCoV-19/Peru/LIM-UPCH-0011/2020|EPI ISL 529068|B.1.1.1|Peru|2020-03-20	South America|hCoV-19/Brazil/RJ-1948/2020|EPI ISL 456095|B.1.1.33|Brazil|2020-04-13	0.0003367406	South America
South America|hCoV-19/Colombia/ANT-INS-82457/2020|EPI ISL 456146|B.1.5|Colombia|2020-03-20	South America|hCoV-19/Brazil/RJ-1948/2020|EPI ISL 456095|B.1.1.33|Brazil|2020-04-13	0.0002020127	South America
South America|hCoV-19/Peru/ARE-INS-165/2020|EPI ISL 536558|B.1|Peru|2020-03-20	South America|hCoV-19/Brazil/RJ-1948/2020|EPI ISL 456095|B.1.1.33|Brazil|2020-04-13	0.0002693679	South America
South America|hCoV-19/Chile/RM-ISPCH-69/2020|EPI ISL 445365|B.1|Chile|2020-03-20	South America|hCoV-19/Brazil/RJ-1948/2020|EPI ISL 456095|B.1.1.33|Brazil|2020-04-13	0.0002356917	South America
South America|hCoV-19/Chile/MA-ISPCH-7/2020|EPI ISL 445288|B.1|Chile|2020-03-20	South America|hCoV-19/Brazil/RJ-1948/2020|EPI ISL 456095|B.1.1.33|Brazil|2020-04-13	0.0002693749	South America
South America|hCoV-19/Peru/LIM-INS-156/2020|EPI ISL 536549|B.1.5|Peru|2020-03-20	South America|hCoV-19/Brazil/RJ-1948/2020|EPI ISL 456095|B.1.1.33|Brazil|2020-04-13	0.0002020127	South America
South America|hCoV-19/Peru/ICA-INS-166/2020|EPI ISL 536559|B.1.1|Peru|2020-03-20	South America|hCoV-19/Brazil/RJ-1948/2020|EPI ISL 456095|B.1.1.33|Brazil|2020-04-13	0.0001346622	South America
South America|hCoV-19/Peru/ARE-UPCH-0111/2020|EPI ISL 540988|B.1|Peru|2020-03-20	South America|hCoV-19/Brazil/RJ-1948/2020|EPI ISL 456095|B.1.1.33|Brazil|2020-04-13	0.0002693679	South America
South America|hCoV-19/Brazil/RJ-763/2020|EPI ISL 427302|B.1.1.33|Brazil|2020-03-20	South America|hCoV-19/Brazil/RJ-1948/2020|EPI ISL 456095|B.1.1.33|Brazil|2020-04-13	0.0000000000	South America
South America|hCoV-19/Brazil/SE-6530/2020|EPI ISL 541373|B.1.1|Brazil|2020-03-20	South America|hCoV-19/Brazil/RJ-1948/2020|EPI ISL 456095|B.1.1.33|Brazil|2020-04-13	0.0001346524	South America
South America|hCoV-19/Brazil/MG-CV42/2020|EPI ISL 429695|B.1|Brazil|2020-03-20	South America|hCoV-19/Brazil/RJ-1948/2020|EPI ISL 456095|B.1.1.33|Brazil|2020-04-13	0.0002024053	South America
South America|hCoV-19/Peru/ARE-UPCH-0110/2020|EPI ISL 540987|B.1.5|Peru|2020-03-20	South America|hCoV-19/Brazil/RJ-1948/2020|EPI ISL 456095|B.1.1.33|Brazil|2020-04-13	0.0002020740	South America
South America|hCoV-19/Colombia/MAG-INS-81035/2020|EPI ISL 456125|B.1.255|Colombia|2020-03-20	South America|hCoV-19/Brazil/RJ-1948/2020|EPI ISL 456095|B.1.1.33|Brazil|2020-04-13	0.0002721346	South America
South America|hCoV-19/Brazil/MG-0217/2020|EPI ISL 470583|B.1.1.33|Brazil|2020-03-20	South America|hCoV-19/Brazil/RJ-1948/2020|EPI ISL 456095|B.1.1.33|Brazil|2020-04-13	0.0000000000	South America
South America|hCoV-19/Chile/RM-ISPCH-47/2020|EPI ISL 445326|B.1.5|Chile|2020-03-21	South America|hCoV-19/Brazil/RJ-1948/2020|EPI ISL 456095|B.1.1.33|Brazil|2020-04-13	0.0002356867	South America
South America|hCoV-19/Chile/MA-ISPCH-14/2020|EPI ISL 445295|B.1.98|Chile|2020-03-21	South America|hCoV-19/Brazil/RJ-1948/2020|EPI ISL 456095|B.1.1.33|Brazil|2020-04-13	0.0002020075	South America
South America|hCoV-19/Chile/RM-ISPCH-71/2020|EPI ISL 445367|B.1.1.33|Chile|2020-03-21	South America|hCoV-19/Brazil/RJ-1948/2020|EPI ISL 456095|B.1.1.33|Brazil|2020-04-13	0.0000336624	South America
South America|hCoV-19/Peru/LIM-UPCH-0119/2020|EPI ISL 568516|B.1.1|Peru|2020-03-21	South America|hCoV-19/Brazil/RJ-1948/2020|EPI ISL 456095|B.1.1.33|Brazil|2020-04-13	0.0001009897	South America
South America|hCoV-19/Chile/RM-ISPCH-23/2020|EPI ISL 445302|B.1.1|Chile|2020-03-21	South America|hCoV-19/Brazil/RJ-1948/2020|EPI ISL 456095|B.1.1.33|Brazil|2020-04-13	0.0000673232	South America
South America|hCoV-19/Chile/MA-ISPCH-9/2020|EPI ISL 445290|B.1|Chile|2020-03-21	South America|hCoV-19/Brazil/RJ-1948/2020|EPI ISL 456095|B.1.1.33|Brazil|2020-04-13	0.0002356917	South America
South America|hCoV-19/Chile/RM-ISPCH-48/2020|EPI ISL 445327|B.1.5|Chile|2020-03-21	South America|hCoV-19/Brazil/RJ-1948/2020|EPI ISL 456095|B.1.1.33|Brazil|2020-04-13	0.0002693553	South America
South America|hCoV-19/Chile/RM-ISPCH-70/2020|EPI ISL 445366|B.1.5|Chile|2020-03-21	South America|hCoV-19/Brazil/RJ-1948/2020|EPI ISL 456095|B.1.1.33|Brazil|2020-04-13	0.0002020127	South America
South America|hCoV-19/Chile/MA-ISPCH-13/2020|EPI ISL 445294|B.1|Chile|2020-03-21	South America|hCoV-19/Brazil/RJ-1948/2020|EPI ISL 456095|B.1.1.33|Brazil|2020-04-13	0.0002356996	South America
South America|hCoV-19/Chile/MA-ISPCH-10/2020|EPI ISL 445291|B.1|Chile|2020-03-21	South America|hCoV-19/Brazil/RJ-1948/2020|EPI ISL 456095|B.1.1.33|Brazil|2020-04-13	0.0002357075	South America
South America|hCoV-19/Brazil/CE-L12-CD224/2020|EPI ISL 476218|B.1.5|Brazil|2020-03-21	South America|hCoV-19/Brazil/RJ-1948/2020|EPI ISL 456095|B.1.1.33|Brazil|2020-04-13	0.0003204847	South America
South America|hCoV-19/Chile/RM-ISPCH-59/2020|EPI ISL 445355|B.1.5|Chile|2020-03-22	South America|hCoV-19/Brazil/RJ-1948/2020|EPI ISL 456095|B.1.1.33|Brazil|2020-04-13	0.0002356973	South America
South America|hCoV-19/Chile/MA-ISPCH-11/2020|EPI ISL 445292|B.1|Chile|2020-03-22	South America|hCoV-19/Brazil/RJ-1948/2020|EPI ISL 456095|B.1.1.33|Brazil|2020-04-13	0.0002693749	South America
South America|hCoV-19/Argentina/C3013/2020|EPI ISL 420598|B.1.220|Argentina|2020-03-22	South America|hCoV-19/Brazil/RJ-1948/2020|EPI ISL 456095|B.1.1.33|Brazil|2020-04-13	0.0002693553	South America
South America|hCoV-19/Brazil/SP-144/2020|EPI ISL 468310|B.1.1.33|Brazil|2020-03-22	South America|hCoV-19/Brazil/RJ-1948/2020|EPI ISL 456095|B.1.1.33|Brazil|2020-04-13	0.0000336617	South America
South America|hCoV-19/Peru/LIM-INS-168/2020|EPI ISL 536561|A.2|Peru|2020-03-22	South America|hCoV-19/Brazil/RJ-1948/2020|EPI ISL 456095|B.1.1.33|Brazil|2020-04-13	0.0005725628	South America
South America|hCoV-19/Chile/MA-ISPCH-15/2020|EPI ISL 445299|B.1|Chile|2020-03-22	South America|hCoV-19/Brazil/RJ-1948/2020|EPI ISL 456095|B.1.1.33|Brazil|2020-04-13	0.0002693679	South America
South America|hCoV-19/Aruba/AW-RIVM-10122/2020|EPI ISL 547449|B.40|Aruba|2020-03-22	South America|hCoV-19/Brazil/RJ-1948/2020|EPI ISL 456095|B.1.1.33|Brazil|2020-04-13	0.0005051931	South America
South America|hCoV-19/Brazil/DF-891/2020|EPI ISL 427298|B.1.1.33|Brazil|2020-03-22	South America|hCoV-19/Brazil/RJ-1948/2020|EPI ISL 456095|B.1.1.33|Brazil|2020-04-13	0.0000000000	South America
South America|hCoV-19/Colombia/BOL-INS-84730/2020|EPI ISL 497738|B.1|Colombia|2020-03-22	South America|hCoV-19/Brazil/RJ-1948/2020|EPI ISL 456095|B.1.1.33|Brazil|2020-04-13	0.0002020415	South America
South America|hCoV-19/Colombia/DC-INS-84861/2020|EPI ISL 456116|B.1.5|Colombia|2020-03-22	South America|hCoV-19/Brazil/RJ-1948/2020|EPI ISL 456095|B.1.1.33|Brazil|2020-04-13	0.0002074241	South America
South America|hCoV-19/Brazil/MG-CV49/2020|EPI ISL 429702|B.1.5|Brazil|2020-03-22	South America|hCoV-19/Brazil/RJ-1948/2020|EPI ISL 456095|B.1.1.33|Brazil|2020-04-13	0.0002430862	South America
South America|hCoV-19/Brazil/SP-L7-CD63/2020|EPI ISL 476432|B.1.255|Brazil|2020-03-22	South America|hCoV-19/Brazil/RJ-1948/2020|EPI ISL 456095|B.1.1.33|Brazil|2020-04-13	0.0002852203	South America
South America|hCoV-19/Brazil/SP-602/2020|EPI ISL 515526|B.1.1|Brazil|2020-03-23	South America|hCoV-19/Brazil/RJ-1948/2020|EPI ISL 456095|B.1.1.33|Brazil|2020-04-13	0.0001346584	South America
South America|hCoV-19/Peru/LAL-UPCH-0109/2020|EPI ISL 540986|B.1.1|Peru|2020-03-23	South America|hCoV-19/Brazil/RJ-1948/2020|EPI ISL 456095|B.1.1.33|Brazil|2020-04-13	0.0001683271	South America
South America|hCoV-19/Brazil/SP-279/2020|EPI ISL 527858|B.1.1.33|Brazil|2020-03-23	South America|hCoV-19/Brazil/RJ-1948/2020|EPI ISL 456095|B.1.1.33|Brazil|2020-04-13	0.0000673264	South America
South America|hCoV-19/Brazil/RJ-DCVN01/2020|EPI ISL 483065|B.1.3|Brazil|2020-03-23	South America|hCoV-19/Brazil/RJ-1948/2020|EPI ISL 456095|B.1.1.33|Brazil|2020-04-13	0.0003704324	South America
South America|hCoV-19/Brazil/DF-861/2020|EPI ISL 427296|B.1.1.33|Brazil|2020-03-23	South America|hCoV-19/Brazil/RJ-1948/2020|EPI ISL 456095|B.1.1.33|Brazil|2020-04-13	0.0000336609	South America
South America|hCoV-19/Brazil/DF-862/2020|EPI ISL 427297|B.1.1.33|Brazil|2020-03-23	South America|hCoV-19/Brazil/RJ-1948/2020|EPI ISL 456095|B.1.1.33|Brazil|2020-04-13	0.0000000000	South America
South America|hCoV-19/Chile/LI-ISPCH-9/2020|EPI ISL 445300|B.1.1|Chile|2020-03-23	South America|hCoV-19/Brazil/RJ-1948/2020|EPI ISL 456095|B.1.1.33|Brazil|2020-04-13	0.0001009905	South America
South America|hCoV-19/Chile/RM-ISPCH-51/2020|EPI ISL 445330|B.1|Chile|2020-03-23	South America|hCoV-19/Brazil/RJ-1948/2020|EPI ISL 456095|B.1.1.33|Brazil|2020-04-13	0.0002356996	South America
South America|hCoV-19/Chile/RM-ISPCH-50/2020|EPI ISL 445329|B|Chile|2020-03-23	South America|hCoV-19/Brazil/RJ-1948/2020|EPI ISL 456095|B.1.1.33|Brazil|2020-04-13	0.0003704602	South America
South America|hCoV-19/Chile/LI-ISPCH-8/2020|EPI ISL 445298|B.1.1|Chile|2020-03-23	South America|hCoV-19/Brazil/RJ-1948/2020|EPI ISL 456095|B.1.1.33|Brazil|2020-04-13	0.0001346713	South America
South America|hCoV-19/Colombia/CES-INS-87973/2020|EPI ISL 498153|B.1.255|Colombia|2020-03-23	South America|hCoV-19/Brazil/RJ-1948/2020|EPI ISL 456095|B.1.1.33|Brazil|2020-04-13	0.0002357075	South America
South America|hCoV-19/Colombia/QUI-INS-85082/2020|EPI ISL 497744|B|Colombia|2020-03-23	South America|hCoV-19/Brazil/RJ-1948/2020|EPI ISL 456095|B.1.1.33|Brazil|2020-04-13	0.0001683642	South America
South America|hCoV-19/Uruguay/UY-NYUMC857/2020|EPI ISL 457953|B.1.1.33|Uruguay|2020-03-23	South America|hCoV-19/Brazil/RJ-1948/2020|EPI ISL 456095|B.1.1.33|Brazil|2020-04-13	0.0000000000	South America
South America|hCoV-19/Peru/CAL-INS-137/2020|EPI ISL 536532|B.1.1.1|Peru|2020-03-23	South America|hCoV-19/Brazil/RJ-1948/2020|EPI ISL 456095|B.1.1.33|Brazil|2020-04-13	0.0001699180	South America
South America|hCoV-19/Brazil/MG-0218/2020|EPI ISL 470584|B.1.1.33|Brazil|2020-03-23	South America|hCoV-19/Brazil/RJ-1948/2020|EPI ISL 456095|B.1.1.33|Brazil|2020-04-13	0.0000000000	South America
South America|hCoV-19/Brazil/RJ-0247/2020|EPI ISL 470615|B.1.1.33|Brazil|2020-03-23	South America|hCoV-19/Brazil/RJ-1948/2020|EPI ISL 456095|B.1.1.33|Brazil|2020-04-13	0.0000686282	South America
South America|hCoV-19/Brazil/SP-L9-CD137/2020|EPI ISL 476484|B.1.1.33|Brazil|2020-03-23	South America|hCoV-19/Brazil/RJ-1948/2020|EPI ISL 456095|B.1.1.33|Brazil|2020-04-13	0.0000698011	South America
South America|hCoV-19/Brazil/SP-L7-CD70/2020|EPI ISL 476437|B.1.255|Brazil|2020-03-23	South America|hCoV-19/Brazil/RJ-1948/2020|EPI ISL 456095|B.1.1.33|Brazil|2020-04-13	0.0002445668	South America
South America|hCoV-19/Brazil/SP-L8-CD101/2020|EPI ISL 476450|B.1.1.33|Brazil|2020-03-23	South America|hCoV-19/Brazil/RJ-1948/2020|EPI ISL 456095|B.1.1.33|Brazil|2020-04-13	0.0000000000	South America
South America|hCoV-19/Brazil/CE-L11-CD196/2020|EPI ISL 476200|B.1.212|Brazil|2020-03-23	South America|hCoV-19/Brazil/RJ-1948/2020|EPI ISL 456095|B.1.1.33|Brazil|2020-04-13	0.0002847390	South America
South America|hCoV-19/Brazil/MA-IEC-162157/2020|EPI ISL 524797|B.1.1.33|Brazil|2020-03-24	South America|hCoV-19/Brazil/RJ-1948/2020|EPI ISL 456095|B.1.1.33|Brazil|2020-04-13	0.0000000000	South America
South America|hCoV-19/Brazil/SP-165/2020|EPI ISL 523963|B.1|Brazil|2020-03-24	South America|hCoV-19/Brazil/RJ-1948/2020|EPI ISL 456095|B.1.1.33|Brazil|2020-04-13	0.0002356917	South America
South America|hCoV-19/Peru/LIM-INS-019/2020|EPI ISL 491172|B.1.1.1|Peru|2020-03-24	South America|hCoV-19/Brazil/RJ-1948/2020|EPI ISL 456095|B.1.1.33|Brazil|2020-04-13	0.0002371643	South America
South America|hCoV-19/Peru/LIM-INS-022/2020|EPI ISL 491428|B.1.1.1|Peru|2020-03-24	South America|hCoV-19/Brazil/RJ-1948/2020|EPI ISL 456095|B.1.1.33|Brazil|2020-04-13	0.0002032791	South America
South America|hCoV-19/Brazil/SP-L7-CD72/2020|EPI ISL 476439|B.1.1.33|Brazil|2020-03-24	South America|hCoV-19/Brazil/RJ-1948/2020|EPI ISL 456095|B.1.1.33|Brazil|2020-04-13	0.0000679886	South America
South America|hCoV-19/Brazil/SP-L9-CD91/2020|EPI ISL 476490|B.1.255|Brazil|2020-03-24	South America|hCoV-19/Brazil/RJ-1948/2020|EPI ISL 456095|B.1.1.33|Brazil|2020-04-13	0.0002720237	South America
South America|hCoV-19/Brazil/SC-L16-CD314/2020|EPI ISL 476278|B.1.1.33|Brazil|2020-03-24	South America|hCoV-19/Brazil/RJ-1948/2020|EPI ISL 456095|B.1.1.33|Brazil|2020-04-13	0.0000680080	South America
South America|hCoV-19/Brazil/RJ-0248/2020|EPI ISL 470616|B.1.5|Brazil|2020-03-24	South America|hCoV-19/Brazil/RJ-1948/2020|EPI ISL 456095|B.1.1.33|Brazil|2020-04-13	0.0002397198	South America
South America|hCoV-19/Brazil/SP-L9-CD140/2020|EPI ISL 476487|B.1.1.33|Brazil|2020-03-24	South America|hCoV-19/Brazil/RJ-1948/2020|EPI ISL 456095|B.1.1.33|Brazil|2020-04-13	0.0000342464	South America
South America|hCoV-19/Brazil/SP-L9-CD139/2020|EPI ISL 476486|B.1.1.33|Brazil|2020-03-24	South America|hCoV-19/Brazil/RJ-1948/2020|EPI ISL 456095|B.1.1.33|Brazil|2020-04-13	0.0000000000	South America
South America|hCoV-19/Chile/MA-CMM-31600/2020|EPI ISL 459861|B.1|Chile|2020-03-25	South America|hCoV-19/Brazil/RJ-1948/2020|EPI ISL 456095|B.1.1.33|Brazil|2020-04-13	0.0002356916	South America
South America|hCoV-19/Brazil/SP-625/2020|EPI ISL 515528|B.1.1.33|Brazil|2020-03-25	South America|hCoV-19/Brazil/RJ-1948/2020|EPI ISL 456095|B.1.1.33|Brazil|2020-04-13	0.0000000000	South America
South America|hCoV-19/Brazil/RJ-818/2020|EPI ISL 427303|B.1.1.33|Brazil|2020-03-25	South America|hCoV-19/Brazil/RJ-1948/2020|EPI ISL 456095|B.1.1.33|Brazil|2020-04-13	0.0000336609	South America
South America|hCoV-19/Brazil/RJ-1111/2020|EPI ISL 456076|B.1.1.33|Brazil|2020-03-25	South America|hCoV-19/Brazil/RJ-1948/2020|EPI ISL 456095|B.1.1.33|Brazil|2020-04-13	0.0000336609	South America
South America|hCoV-19/Brazil/RJ-1119/2020|EPI ISL 456077|B.1.1.33|Brazil|2020-03-25	South America|hCoV-19/Brazil/RJ-1948/2020|EPI ISL 456095|B.1.1.33|Brazil|2020-04-13	0.0000000000	South America
South America|hCoV-19/Peru/LIM-INS-017/2020|EPI ISL 490316|B.1.255|Peru|2020-03-25	South America|hCoV-19/Brazil/RJ-1948/2020|EPI ISL 456095|B.1.1.33|Brazil|2020-04-13	0.0002371928	South America
South America|hCoV-19/Peru/LIM-INS-024/2020|EPI ISL 491429|A.2|Peru|2020-03-25	South America|hCoV-19/Brazil/RJ-1948/2020|EPI ISL 456095|B.1.1.33|Brazil|2020-04-13	0.0005423179	South America
South America|hCoV-19/Peru/LIM-INS-018/2020|EPI ISL 490975|B.1|Peru|2020-03-25	South America|hCoV-19/Brazil/RJ-1948/2020|EPI ISL 456095|B.1.1.33|Brazil|2020-04-13	0.0003049981	South America
South America|hCoV-19/Brazil/SP-636/2020|EPI ISL 515550|B.1.1.33|Brazil|2020-03-25	South America|hCoV-19/Brazil/RJ-1948/2020|EPI ISL 456095|B.1.1.33|Brazil|2020-04-13	0.0000000000	South America
South America|hCoV-19/Colombia/ANT-UdeA-200325-01/2020|EPI ISL 536399|B.1.5|Colombia|2020-03-25	South America|hCoV-19/Brazil/RJ-1948/2020|EPI ISL 456095|B.1.1.33|Brazil|2020-04-13	0.0002020263	South America
South America|hCoV-19/Colombia/MAG-INS-87968/2020|EPI ISL 498152|B.1|Colombia|2020-03-25	South America|hCoV-19/Brazil/RJ-1948/2020|EPI ISL 456095|B.1.1.33|Brazil|2020-04-13	0.0003367746	South America
South America|hCoV-19/Chile/AR-ISPCH-14/2020|EPI ISL 445348|B.1.255|Chile|2020-03-25	South America|hCoV-19/Brazil/RJ-1948/2020|EPI ISL 456095|B.1.1.33|Brazil|2020-04-13	0.0002357155	South America
South America|hCoV-19/Colombia/ATL-INS-88612/2020|EPI ISL 498155|B.1|Colombia|2020-03-25	South America|hCoV-19/Brazil/RJ-1948/2020|EPI ISL 456095|B.1.1.33|Brazil|2020-04-13	0.0002020347	South America
South America|hCoV-19/Uruguay/UY-NYUMC861/2020|EPI ISL 457957|B.1.1.1|Uruguay|2020-03-25	South America|hCoV-19/Brazil/RJ-1948/2020|EPI ISL 456095|B.1.1.33|Brazil|2020-04-13	0.0002380788	South America
South America|hCoV-19/Brazil/SP-L11-CD93/2020|EPI ISL 476204|B.1.1.33|Brazil|2020-03-25	South America|hCoV-19/Brazil/RJ-1948/2020|EPI ISL 456095|B.1.1.33|Brazil|2020-04-13	0.0001037775	South America
South America|hCoV-19/Brazil/RJ-0249/2020|EPI ISL 470617|B.1.1.33|Brazil|2020-03-25	South America|hCoV-19/Brazil/RJ-1948/2020|EPI ISL 456095|B.1.1.33|Brazil|2020-04-13	0.0000000000	South America
South America|hCoV-19/Brazil/RJ-872/2020|EPI ISL 427304|B.1.1.33|Brazil|2020-03-26	South America|hCoV-19/Brazil/RJ-1948/2020|EPI ISL 456095|B.1.1.33|Brazil|2020-04-13	0.0000673264	South America
South America|hCoV-19/Brazil/PR-5623/2020|EPI ISL 541346|B.1.3|Brazil|2020-03-26	South America|hCoV-19/Brazil/RJ-1948/2020|EPI ISL 456095|B.1.1.33|Brazil|2020-04-13	0.0003704151	South America
South America|hCoV-19/Colombia/CAL-GUR-0072/2020|EPI ISL 447734|A.2|Colombia|2020-03-26	South America|hCoV-19/Brazil/RJ-1948/2020|EPI ISL 456095|B.1.1.33|Brazil|2020-04-13	0.0006062768	South America
South America|hCoV-19/Colombia/VAC-GUR-0084/2020|EPI ISL 447735|B.1|Colombia|2020-03-26	South America|hCoV-19/Brazil/RJ-1948/2020|EPI ISL 456095|B.1.1.33|Brazil|2020-04-13	0.0002356996	South America
South America|hCoV-19/Colombia/VAC-GUR-0135/2020|EPI ISL 447737|B.1|Colombia|2020-03-26	South America|hCoV-19/Brazil/RJ-1948/2020|EPI ISL 456095|B.1.1.33|Brazil|2020-04-13	0.0002695676	South America
South America|hCoV-19/Colombia/BOY-INS-88871/2020|EPI ISL 498158|B|Colombia|2020-03-26	South America|hCoV-19/Brazil/RJ-1948/2020|EPI ISL 456095|B.1.1.33|Brazil|2020-04-13	0.0001683585	South America
South America|hCoV-19/Colombia/VAC-GUR-0094/2020|EPI ISL 447736|B.1|Colombia|2020-03-26	South America|hCoV-19/Brazil/RJ-1948/2020|EPI ISL 456095|B.1.1.33|Brazil|2020-04-13	0.0002705738	South America
South America|hCoV-19/Uruguay/UY-NYUMC863/2020|EPI ISL 457959|B|Uruguay|2020-03-26	South America|hCoV-19/Brazil/RJ-1948/2020|EPI ISL 456095|B.1.1.33|Brazil|2020-04-13	0.0004776835	South America
South America|hCoV-19/Brazil/SC-L17-CD322/2020|EPI ISL 476297|B.1.1.33|Brazil|2020-03-26	South America|hCoV-19/Brazil/RJ-1948/2020|EPI ISL 456095|B.1.1.33|Brazil|2020-04-13	0.0000000000	South America
South America|hCoV-19/Brazil/RJ-0250/2020|EPI ISL 470618|B.1.1.33|Brazil|2020-03-26	South America|hCoV-19/Brazil/RJ-1948/2020|EPI ISL 456095|B.1.1.33|Brazil|2020-04-13	0.0000000000	South America
South America|hCoV-19/Brazil/SP-L14-CD241/2020|EPI ISL 476245|B.1.1.33|Brazil|2020-03-26	South America|hCoV-19/Brazil/RJ-1948/2020|EPI ISL 456095|B.1.1.33|Brazil|2020-04-13	0.0000000000	South America
South America|hCoV-19/Argentina/PAIS-A0003/2020|EPI ISL 430795|B.1|Argentina|2020-03-26	South America|hCoV-19/Brazil/RJ-1948/2020|EPI ISL 456095|B.1.1.33|Brazil|2020-04-13	0.0002823294	South America
South America|hCoV-19/Argentina/PAIS-A0004/2020|EPI ISL 430796|B.1.5|Argentina|2020-03-27	South America|hCoV-19/Brazil/RJ-1948/2020|EPI ISL 456095|B.1.1.33|Brazil|2020-04-13	0.0003030668	South America
South America|hCoV-19/Argentina/PAIS-A0005/2020|EPI ISL 430797|B.1.1|Argentina|2020-03-27	South America|hCoV-19/Brazil/RJ-1948/2020|EPI ISL 456095|B.1.1.33|Brazil|2020-04-13	0.0001348556	South America
South America|hCoV-19/Chile/RM-CMM-32205/2020|EPI ISL 459859|B.1.5|Chile|2020-03-27	South America|hCoV-19/Brazil/RJ-1948/2020|EPI ISL 456095|B.1.1.33|Brazil|2020-04-13	0.0002020127	South America
South America|hCoV-19/Peru/LIM-INS-020/2020|EPI ISL 490976|B.1.1.1|Peru|2020-03-27	South America|hCoV-19/Brazil/RJ-1948/2020|EPI ISL 456095|B.1.1.33|Brazil|2020-04-13	0.0002033824	South America
South America|hCoV-19/Brazil/RJ-0251/2020|EPI ISL 470619|B.1|Brazil|2020-03-27	South America|hCoV-19/Brazil/RJ-1948/2020|EPI ISL 456095|B.1.1.33|Brazil|2020-04-13	0.0002054640	South America
South America|hCoV-19/Brazil/SP-L14-CD260/2020|EPI ISL 476256|B.1|Brazil|2020-03-27	South America|hCoV-19/Brazil/RJ-1948/2020|EPI ISL 456095|B.1.1.33|Brazil|2020-04-13	0.0002055274	South America
South America|hCoV-19/Brazil/SP-L14-CD242/2020|EPI ISL 476246|B.1.1.33|Brazil|2020-03-27	South America|hCoV-19/Brazil/RJ-1948/2020|EPI ISL 456095|B.1.1.33|Brazil|2020-04-13	0.0000000000	South America
South America|hCoV-19/Brazil/SP-L17-CD324/2020|EPI ISL 476298|B.1.1|Brazil|2020-03-27	South America|hCoV-19/Brazil/RJ-1948/2020|EPI ISL 456095|B.1.1.33|Brazil|2020-04-13	0.0001743697	South America
South America|hCoV-19/Brazil/SP-L17-CD327/2020|EPI ISL 476299|B.1.212|Brazil|2020-03-27	South America|hCoV-19/Brazil/RJ-1948/2020|EPI ISL 456095|B.1.1.33|Brazil|2020-04-13	0.0003166077	South America
South America|hCoV-19/Chile/RM-ISPCH-75/2020|EPI ISL 445371|B.1.5|Chile|2020-03-28	South America|hCoV-19/Brazil/RJ-1948/2020|EPI ISL 456095|B.1.1.33|Brazil|2020-04-13	0.0002356929	South America
South America|hCoV-19/Argentina/PAIS-A0006/2020|EPI ISL 430798|B.1.3|Argentina|2020-03-28	South America|hCoV-19/Brazil/RJ-1948/2020|EPI ISL 456095|B.1.1.33|Brazil|2020-04-13	0.0003367335	South America
South America|hCoV-19/Colombia/CUN-GUR-0454/2020|EPI ISL 447744|B.1.255|Colombia|2020-03-28	South America|hCoV-19/Brazil/RJ-1948/2020|EPI ISL 456095|B.1.1.33|Brazil|2020-04-13	0.0002356996	South America
South America|hCoV-19/Colombia/RIS-INS-87267/2020|EPI ISL 497745|B.1|Colombia|2020-03-28	South America|hCoV-19/Brazil/RJ-1948/2020|EPI ISL 456095|B.1.1.33|Brazil|2020-04-13	0.0002357075	South America
South America|hCoV-19/Brazil/SP-120/2020|EPI ISL 515521|B.1.1.33|Brazil|2020-03-28	South America|hCoV-19/Brazil/RJ-1948/2020|EPI ISL 456095|B.1.1.33|Brazil|2020-04-13	0.0000000000	South America
South America|hCoV-19/Brazil/PR-5622/2020|EPI ISL 541345|B.1|Brazil|2020-03-28	South America|hCoV-19/Brazil/RJ-1948/2020|EPI ISL 456095|B.1.1.33|Brazil|2020-04-13	0.0002697584	South America
South America|hCoV-19/Uruguay/UY-NYUMC865/2020|EPI ISL 457961|B|Uruguay|2020-03-28	South America|hCoV-19/Brazil/RJ-1948/2020|EPI ISL 456095|B.1.1.33|Brazil|2020-04-13	0.0004758168	South America
South America|hCoV-19/Uruguay/UY-NYUMC867/2020|EPI ISL 457963|B.1.1.1|Uruguay|2020-03-28	South America|hCoV-19/Brazil/RJ-1948/2020|EPI ISL 456095|B.1.1.33|Brazil|2020-04-13	0.0002378119	South America
South America|hCoV-19/Brazil/CE-L16-CD332/2020|EPI ISL 476281|B.1.1.33|Brazil|2020-03-28	South America|hCoV-19/Brazil/RJ-1948/2020|EPI ISL 456095|B.1.1.33|Brazil|2020-04-13	0.0000000000	South America
South America|hCoV-19/Brazil/SP-551/2020|EPI ISL 471554|B.1.1.33|Brazil|2020-03-29	South America|hCoV-19/Brazil/RJ-1948/2020|EPI ISL 456095|B.1.1.33|Brazil|2020-04-13	0.0000000000	South America
South America|hCoV-19/Colombia/NAR-GUR-0627/2020|EPI ISL 447749|B.1.1|Colombia|2020-03-29	South America|hCoV-19/Brazil/RJ-1948/2020|EPI ISL 456095|B.1.1.33|Brazil|2020-04-13	0.0001376452	South America
South America|hCoV-19/Argentina/PAIS-A0007/2020|EPI ISL 430799|B.1.5|Argentina|2020-03-30	South America|hCoV-19/Brazil/RJ-1948/2020|EPI ISL 456095|B.1.1.33|Brazil|2020-04-13	0.0002020127	South America
South America|hCoV-19/Chile/MA-ISPCH-17/2020|EPI ISL 445372|B.1|Chile|2020-03-30	South America|hCoV-19/Brazil/RJ-1948/2020|EPI ISL 456095|B.1.1.33|Brazil|2020-04-13	0.0002356917	South America
South America|hCoV-19/Colombia/HUI-GUR-0900/2020|EPI ISL 447752|B.1|Colombia|2020-03-30	South America|hCoV-19/Brazil/RJ-1948/2020|EPI ISL 456095|B.1.1.33|Brazil|2020-04-13	0.0003370007	South America
South America|hCoV-19/Colombia/CHO-GUR-0787/2020|EPI ISL 447750|B.1|Colombia|2020-03-30	South America|hCoV-19/Brazil/RJ-1948/2020|EPI ISL 456095|B.1.1.33|Brazil|2020-04-13	0.0002693896	South America
South America|hCoV-19/Brazil/RJ-899/2020|EPI ISL 456071|B.1.1.33|Brazil|2020-03-30	South America|hCoV-19/Brazil/RJ-1948/2020|EPI ISL 456095|B.1.1.33|Brazil|2020-04-13	0.0000673304	South America
South America|hCoV-19/Colombia/NAR-INS-94679/2020|EPI ISL 498162|A.2|Colombia|2020-03-30	South America|hCoV-19/Brazil/RJ-1948/2020|EPI ISL 456095|B.1.1.33|Brazil|2020-04-13	0.0005726014	South America
South America|hCoV-19/Colombia/ATL-INS-88712/2020|EPI ISL 498156|B.1.5|Colombia|2020-03-30	South America|hCoV-19/Brazil/RJ-1948/2020|EPI ISL 456095|B.1.1.33|Brazil|2020-04-13	0.0002020264	South America
South America|hCoV-19/Chile/VS-ISPCH-5/2020|EPI ISL 445337|B.1|Chile|2020-03-30	South America|hCoV-19/Brazil/RJ-1948/2020|EPI ISL 456095|B.1.1.33|Brazil|2020-04-13	0.0002693951	South America
South America|hCoV-19/Colombia/BOY-INS-88859/2020|EPI ISL 498157|B.1.255|Colombia|2020-03-30	South America|hCoV-19/Brazil/RJ-1948/2020|EPI ISL 456095|B.1.1.33|Brazil|2020-04-13	0.0002357234	South America
South America|hCoV-19/Colombia/BOL-INS-94411/2020|EPI ISL 498161|B.1|Colombia|2020-03-30	South America|hCoV-19/Brazil/RJ-1948/2020|EPI ISL 456095|B.1.1.33|Brazil|2020-04-13	0.0002694132	South America
South America|hCoV-19/Brazil/RJ-0252/2020|EPI ISL 470620|B.1.1.33|Brazil|2020-03-30	South America|hCoV-19/Brazil/RJ-1948/2020|EPI ISL 456095|B.1.1.33|Brazil|2020-04-13	0.0000679553	South America
South America|hCoV-19/Brazil/CE-L16-CD344/2020|EPI ISL 476288|B.1.5|Brazil|2020-03-30	South America|hCoV-19/Brazil/RJ-1948/2020|EPI ISL 456095|B.1.1.33|Brazil|2020-04-13	0.0002380284	South America
South America|hCoV-19/Brazil/CE-L16-CD346/2020|EPI ISL 476289|B.1.212|Brazil|2020-03-30	South America|hCoV-19/Brazil/RJ-1948/2020|EPI ISL 456095|B.1.1.33|Brazil|2020-04-13	0.0003401070	South America
South America|hCoV-19/Ecuador/HGSQ-USFQ-018/2020|EPI ISL 422563|B.1.1|Ecuador|2020-03-30	South America|hCoV-19/Brazil/RJ-1948/2020|EPI ISL 456095|B.1.1.33|Brazil|2020-04-13	0.0001725754	South America
South America|hCoV-19/Brazil/SP-L15-CD272/2020|EPI ISL 476265|B.1.255|Brazil|2020-03-30	South America|hCoV-19/Brazil/RJ-1948/2020|EPI ISL 456095|B.1.1.33|Brazil|2020-04-13	0.0002397922	South America
South America|hCoV-19/Brazil/SC-L16-CD350/2020|EPI ISL 476292|B.1.1.33|Brazil|2020-03-30	South America|hCoV-19/Brazil/RJ-1948/2020|EPI ISL 456095|B.1.1.33|Brazil|2020-04-13	0.0000000000	South America
South America|hCoV-19/Brazil/SP-L16-CD339/2020|EPI ISL 476286|B.1.1.33|Brazil|2020-03-30	South America|hCoV-19/Brazil/RJ-1948/2020|EPI ISL 456095|B.1.1.33|Brazil|2020-04-13	0.0000000000	South America
South America|hCoV-19/Brazil/SP-L15-CD274/2020|EPI ISL 476267|B.1.1|Brazil|2020-03-30	South America|hCoV-19/Brazil/RJ-1948/2020|EPI ISL 456095|B.1.1.33|Brazil|2020-04-13	0.0001730235	South America
South America|hCoV-19/Uruguay/UY-NYUMC866/2020|EPI ISL 457962|B.1.1.1|Uruguay|2020-03-30	South America|hCoV-19/Brazil/RJ-1948/2020|EPI ISL 456095|B.1.1.33|Brazil|2020-04-13	0.0002440627	South America
South America|hCoV-19/Brazil/SP-L15-CD283/2020|EPI ISL 476274|B.1.1.33|Brazil|2020-03-30	South America|hCoV-19/Brazil/RJ-1948/2020|EPI ISL 456095|B.1.1.33|Brazil|2020-04-13	0.0000348732	South America
South America|hCoV-19/Colombia/HUI-GUR-0920/2020|EPI ISL 447753|B.1.5|Colombia|2020-03-30	South America|hCoV-19/Brazil/RJ-1948/2020|EPI ISL 456095|B.1.1.33|Brazil|2020-04-13	0.0002458240	South America
South America|hCoV-19/Peru/ANC-INS-132/2020|EPI ISL 536529|B.1.1.1|Peru|2020-03-31	South America|hCoV-19/Brazil/RJ-1948/2020|EPI ISL 456095|B.1.1.33|Brazil|2020-04-13	0.0002356631	South America
South America|hCoV-19/Argentina/PAIS-A0009/2020|EPI ISL 430801|B.1.5|Argentina|2020-03-31	South America|hCoV-19/Brazil/RJ-1948/2020|EPI ISL 456095|B.1.1.33|Brazil|2020-04-13	0.0002020127	South America
South America|hCoV-19/Brazil/SP-122/2020|EPI ISL 515522|B.1.1.33|Brazil|2020-03-31	South America|hCoV-19/Brazil/RJ-1948/2020|EPI ISL 456095|B.1.1.33|Brazil|2020-04-13	0.0000000000	South America
South America|hCoV-19/Argentina/PAIS-A0011/2020|EPI ISL 430802|B.1.1|Argentina|2020-03-31	South America|hCoV-19/Brazil/RJ-1948/2020|EPI ISL 456095|B.1.1.33|Brazil|2020-04-13	0.0001009918	South America
South America|hCoV-19/Colombia/RIS-GUV-92087/2020|EPI ISL 447760|B.1.8|Colombia|2020-03-31	South America|hCoV-19/Brazil/RJ-1948/2020|EPI ISL 456095|B.1.1.33|Brazil|2020-04-13	0.0002020195	South America
South America|hCoV-19/Colombia/HUI-GUV-92061/2020|EPI ISL 447759|B.1.5|Colombia|2020-03-31	South America|hCoV-19/Brazil/RJ-1948/2020|EPI ISL 456095|B.1.1.33|Brazil|2020-04-13	0.0002020808	South America
South America|hCoV-19/Colombia/VAC-GUV-92034/2020|EPI ISL 447755|B.1.5|Colombia|2020-03-31	South America|hCoV-19/Brazil/RJ-1948/2020|EPI ISL 456095|B.1.1.33|Brazil|2020-04-13	0.0003031288	South America
South America|hCoV-19/Colombia/VAC-GUV-92042/2020|EPI ISL 447756|B.1.5|Colombia|2020-03-31	South America|hCoV-19/Brazil/RJ-1948/2020|EPI ISL 456095|B.1.1.33|Brazil|2020-04-13	0.0002357692	South America
South America|hCoV-19/Peru/ICA-INS-040/2020|EPI ISL 491462|B.1.1.1|Peru|2020-03-31	South America|hCoV-19/Brazil/RJ-1948/2020|EPI ISL 456095|B.1.1.33|Brazil|2020-04-13	0.0002371754	South America
South America|hCoV-19/Colombia/MAG-INS-95839/2020|EPI ISL 498166|B.1.255|Colombia|2020-03-31	South America|hCoV-19/Brazil/RJ-1948/2020|EPI ISL 456095|B.1.1.33|Brazil|2020-04-13	0.0002693985	South America
South America|hCoV-19/Colombia/CAU-INS-89002/2020|EPI ISL 498159|B.1|Colombia|2020-03-31	South America|hCoV-19/Brazil/RJ-1948/2020|EPI ISL 456095|B.1.1.33|Brazil|2020-04-13	0.0001683529	South America
South America|hCoV-19/Colombia/CES-INS-89781/2020|EPI ISL 498160|B.1.255|Colombia|2020-03-31	South America|hCoV-19/Brazil/RJ-1948/2020|EPI ISL 456095|B.1.1.33|Brazil|2020-04-13	0.0002357155	South America
South America|hCoV-19/Colombia/ANT-GUV-92256/2020|EPI ISL 447768|B.1|Colombia|2020-03-31	South America|hCoV-19/Brazil/RJ-1948/2020|EPI ISL 456095|B.1.1.33|Brazil|2020-04-13	0.0002358902	South America
South America|hCoV-19/Colombia/ANT-GUV-92146/2020|EPI ISL 447761|B|Colombia|2020-03-31	South America|hCoV-19/Brazil/RJ-1948/2020|EPI ISL 456095|B.1.1.33|Brazil|2020-04-13	0.0003374537	South America
South America|hCoV-19/Brazil/MA-L17-CD363/2020|EPI ISL 476309|B.1.1.33|Brazil|2020-03-31	South America|hCoV-19/Brazil/RJ-1948/2020|EPI ISL 456095|B.1.1.33|Brazil|2020-04-13	0.0000342464	South America
South America|hCoV-19/Brazil/BA-L17-CD359/2020|EPI ISL 476305|B.1.1.33|Brazil|2020-03-31	South America|hCoV-19/Brazil/RJ-1948/2020|EPI ISL 456095|B.1.1.33|Brazil|2020-04-13	0.0000342464	South America
South America|hCoV-19/Brazil/PR-L17-CD365/2020|EPI ISL 476311|B.1.1|Brazil|2020-03-31	South America|hCoV-19/Brazil/RJ-1948/2020|EPI ISL 456095|B.1.1.33|Brazil|2020-04-13	0.0001027521	South America
South America|hCoV-19/Brazil/SC-L17-CD372/2020|EPI ISL 476317|B.1.1.33|Brazil|2020-03-31	South America|hCoV-19/Brazil/RJ-1948/2020|EPI ISL 456095|B.1.1.33|Brazil|2020-04-13	0.0000000000	South America
South America|hCoV-19/Brazil/CE-L17-CD361/2020|EPI ISL 476307|B.1.212|Brazil|2020-03-31	South America|hCoV-19/Brazil/RJ-1948/2020|EPI ISL 456095|B.1.1.33|Brazil|2020-04-13	0.0003108592	South America
South America|hCoV-19/Brazil/SP-L17-CD357/2020|EPI ISL 476303|B.1.1.33|Brazil|2020-03-31	South America|hCoV-19/Brazil/RJ-1948/2020|EPI ISL 456095|B.1.1.33|Brazil|2020-04-13	0.0000345301	South America
South America|hCoV-19/Colombia/HUI-GUV-92060/2020|EPI ISL 447758|B.1.5|Colombia|2020-03-31	South America|hCoV-19/Brazil/RJ-1948/2020|EPI ISL 456095|B.1.1.33|Brazil|2020-04-13	0.0002105477	South America
South America|hCoV-19/Peru/CAL-INS-135/2020|EPI ISL 536530|B.1.1|Peru|2020-03-31	South America|hCoV-19/Brazil/RJ-1948/2020|EPI ISL 456095|B.1.1.33|Brazil|2020-04-13	0.0002824335	South America
South America|hCoV-19/Argentina/PAIS-A0012/2020|EPI ISL 430803|B.1.5|Argentina|2020-04-01	South America|hCoV-19/Brazil/RJ-1948/2020|EPI ISL 456095|B.1.1.33|Brazil|2020-04-13	0.0002693620	South America
South America|hCoV-19/Brazil/SP-137/2020|EPI ISL 515543|B.1.1.33|Brazil|2020-04-01	South America|hCoV-19/Brazil/RJ-1948/2020|EPI ISL 456095|B.1.1.33|Brazil|2020-04-13	0.0000336624	South America
South America|hCoV-19/Peru/LAM-INS-126/2020|EPI ISL 536524|C.14|Peru|2020-04-01	South America|hCoV-19/Brazil/RJ-1948/2020|EPI ISL 456095|B.1.1.33|Brazil|2020-04-13	0.0002693483	South America
South America|hCoV-19/Chile/RM-ISPCH-56/2020|EPI ISL 445352|B.1.1.33|Chile|2020-04-01	South America|hCoV-19/Brazil/RJ-1948/2020|EPI ISL 456095|B.1.1.33|Brazil|2020-04-13	0.0000000000	South America
South America|hCoV-19/Peru/JUN-INS-131/2020|EPI ISL 536528|B.1|Peru|2020-04-01	South America|hCoV-19/Brazil/RJ-1948/2020|EPI ISL 456095|B.1.1.33|Brazil|2020-04-13	0.0003367248	South America
South America|hCoV-19/Peru/LAM-INS-125/2020|EPI ISL 536523|C.14|Peru|2020-04-01	South America|hCoV-19/Brazil/RJ-1948/2020|EPI ISL 456095|B.1.1.33|Brazil|2020-04-13	0.0003030378	South America
South America|hCoV-19/Argentina/PAIS-A0013/2020|EPI ISL 430804|B.1.5|Argentina|2020-04-01	South America|hCoV-19/Brazil/RJ-1948/2020|EPI ISL 456095|B.1.1.33|Brazil|2020-04-13	0.0002020127	South America
South America|hCoV-19/Peru/LAM-INS-169/2020|EPI ISL 536562|B.1.1.1|Peru|2020-04-01	South America|hCoV-19/Brazil/RJ-1948/2020|EPI ISL 456095|B.1.1.33|Brazil|2020-04-13	0.0002693483	South America
South America|hCoV-19/Argentina/PAIS-A0014/2020|EPI ISL 430805|B.1.1|Argentina|2020-04-01	South America|hCoV-19/Brazil/RJ-1948/2020|EPI ISL 456095|B.1.1.33|Brazil|2020-04-13	0.0001685733	South America
South America|hCoV-19/Chile/RM-ISPCH-54/2020|EPI ISL 445350|B.1.1.1|Chile|2020-04-01	South America|hCoV-19/Brazil/RJ-1948/2020|EPI ISL 456095|B.1.1.33|Brazil|2020-04-13	0.0002356635	South America
South America|hCoV-19/Brazil/RJ-1065/2020|EPI ISL 456074|B.1.1.33|Brazil|2020-04-01	South America|hCoV-19/Brazil/RJ-1948/2020|EPI ISL 456095|B.1.1.33|Brazil|2020-04-13	0.0000336609	South America
South America|hCoV-19/Brazil/RJ-1056/2020|EPI ISL 456072|B.1.1.33|Brazil|2020-04-01	South America|hCoV-19/Brazil/RJ-1948/2020|EPI ISL 456095|B.1.1.33|Brazil|2020-04-13	0.0000000000	South America
South America|hCoV-19/Colombia/MAG-GVI-93457/2020|EPI ISL 447778|B.1.255|Colombia|2020-04-01	South America|hCoV-19/Brazil/RJ-1948/2020|EPI ISL 456095|B.1.1.33|Brazil|2020-04-13	0.0002693895	South America
South America|hCoV-19/Colombia/VAC-GVI-93366/2020|EPI ISL 447774|B.1|Colombia|2020-04-01	South America|hCoV-19/Brazil/RJ-1948/2020|EPI ISL 456095|B.1.1.33|Brazil|2020-04-13	0.0002357710	South America
South America|hCoV-19/Colombia/ANT-GUV-92250/2020|EPI ISL 447766|B.1|Colombia|2020-04-01	South America|hCoV-19/Brazil/RJ-1948/2020|EPI ISL 456095|B.1.1.33|Brazil|2020-04-13	0.0002357710	South America
South America|hCoV-19/Colombia/VAC-GVI-93467/2020|EPI ISL 447779|B.1.1|Colombia|2020-04-01	South America|hCoV-19/Brazil/RJ-1948/2020|EPI ISL 456095|B.1.1.33|Brazil|2020-04-13	0.0001010211	South America
South America|hCoV-19/Colombia/MAG-GVI-93450/2020|EPI ISL 447777|B.1.255|Colombia|2020-04-01	South America|hCoV-19/Brazil/RJ-1948/2020|EPI ISL 456095|B.1.1.33|Brazil|2020-04-13	0.0002357552	South America
South America|hCoV-19/Colombia/VAC-GVI-93470/2020|EPI ISL 447780|B.1|Colombia|2020-04-01	South America|hCoV-19/Brazil/RJ-1948/2020|EPI ISL 456095|B.1.1.33|Brazil|2020-04-13	0.0002695382	South America
South America|hCoV-19/Colombia/VAC-GVI-93381/2020|EPI ISL 447775|B.1|Colombia|2020-04-01	South America|hCoV-19/Brazil/RJ-1948/2020|EPI ISL 456095|B.1.1.33|Brazil|2020-04-13	0.0002358505	South America
South America|hCoV-19/Peru/LAM-INS-034/2020|EPI ISL 491459|C.14|Peru|2020-04-01	South America|hCoV-19/Brazil/RJ-1948/2020|EPI ISL 456095|B.1.1.33|Brazil|2020-04-13	0.0002710637	South America
South America|hCoV-19/Peru/LIM-INS-060/2020|EPI ISL 524473|B.1.1|Peru|2020-04-01	South America|hCoV-19/Brazil/RJ-1948/2020|EPI ISL 456095|B.1.1.33|Brazil|2020-04-13	0.0001355162	South America
South America|hCoV-19/Peru/LAM-INS-038/2020|EPI ISL 491461|C.14|Peru|2020-04-01	South America|hCoV-19/Brazil/RJ-1948/2020|EPI ISL 456095|B.1.1.33|Brazil|2020-04-13	0.0003049678	South America
South America|hCoV-19/Peru/LAM-INS-035/2020|EPI ISL 491460|B.1.1.1|Peru|2020-04-01	South America|hCoV-19/Brazil/RJ-1948/2020|EPI ISL 456095|B.1.1.33|Brazil|2020-04-13	0.0002710637	South America
South America|hCoV-19/Peru/CAJ-INS-057/2020|EPI ISL 517713|B.1.1.1|Peru|2020-04-01	South America|hCoV-19/Brazil/RJ-1948/2020|EPI ISL 456095|B.1.1.33|Brazil|2020-04-13	0.0002371754	South America
South America|hCoV-19/Chile/RM-ISPCH-53/2020|EPI ISL 449800|B.1.5|Chile|2020-04-01	South America|hCoV-19/Brazil/RJ-1948/2020|EPI ISL 456095|B.1.1.33|Brazil|2020-04-13	0.0006064782	South America
South America|hCoV-19/Brazil/RJ-1058/2020|EPI ISL 456073|B.1.1.33|Brazil|2020-04-01	South America|hCoV-19/Brazil/RJ-1948/2020|EPI ISL 456095|B.1.1.33|Brazil|2020-04-13	0.0000336636	South America
South America|hCoV-19/Colombia/VAC-GVI-93352/2020|EPI ISL 447771|B.1|Colombia|2020-04-01	South America|hCoV-19/Brazil/RJ-1948/2020|EPI ISL 456095|B.1.1.33|Brazil|2020-04-13	0.0002357234	South America
South America|hCoV-19/Colombia/COR-INS-95319/2020|EPI ISL 498163|B.1|Colombia|2020-04-01	South America|hCoV-19/Brazil/RJ-1948/2020|EPI ISL 456095|B.1.1.33|Brazil|2020-04-13	0.0001683585	South America
South America|hCoV-19/Colombia/VAC-INS-96183/2020|EPI ISL 456147|B.1|Colombia|2020-04-01	South America|hCoV-19/Brazil/RJ-1948/2020|EPI ISL 456095|B.1.1.33|Brazil|2020-04-13	0.0002695257	South America
South America|hCoV-19/Colombia/VAC-INS-96176/2020|EPI ISL 456152|B|Colombia|2020-04-01	South America|hCoV-19/Brazil/RJ-1948/2020|EPI ISL 456095|B.1.1.33|Brazil|2020-04-13	0.0004721293	South America
South America|hCoV-19/Peru/JUN-INS-127/2020|EPI ISL 536525|B.1|Peru|2020-04-01	South America|hCoV-19/Brazil/RJ-1948/2020|EPI ISL 456095|B.1.1.33|Brazil|2020-04-13	0.0002027419	South America
South America|hCoV-19/Colombia/ANT-GUV-92252/2020|EPI ISL 447767|B|Colombia|2020-04-01	South America|hCoV-19/Brazil/RJ-1948/2020|EPI ISL 456095|B.1.1.33|Brazil|2020-04-13	0.0004403982	South America
South America|hCoV-19/Colombia/CUN-GVI-93301/2020|EPI ISL 447769|B.1.255|Colombia|2020-04-01	South America|hCoV-19/Brazil/RJ-1948/2020|EPI ISL 456095|B.1.1.33|Brazil|2020-04-13	0.0003050275	South America
South America|hCoV-19/Peru/LAM-INS-170/2020|EPI ISL 536563|B.1.1.1|Peru|2020-04-01	South America|hCoV-19/Brazil/RJ-1948/2020|EPI ISL 456095|B.1.1.33|Brazil|2020-04-13	0.0002706857	South America
South America|hCoV-19/Peru/LAM-INS-171/2020|EPI ISL 536564|B.1.5|Peru|2020-04-01	South America|hCoV-19/Brazil/RJ-1948/2020|EPI ISL 456095|B.1.1.33|Brazil|2020-04-13	0.0003732162	South America
South America|hCoV-19/Brazil/PA-0227/2020|EPI ISL 470601|B.1.1.33|Brazil|2020-04-01	South America|hCoV-19/Brazil/RJ-1948/2020|EPI ISL 456095|B.1.1.33|Brazil|2020-04-13	0.0000684595	South America
South America|hCoV-19/Brazil/SC-L19-CD399/2020|EPI ISL 476324|B.1.1.33|Brazil|2020-04-01	South America|hCoV-19/Brazil/RJ-1948/2020|EPI ISL 456095|B.1.1.33|Brazil|2020-04-13	0.0000000000	South America
South America|hCoV-19/Brazil/SP-L19-CD391/2020|EPI ISL 476320|B.1.212|Brazil|2020-04-01	South America|hCoV-19/Brazil/RJ-1948/2020|EPI ISL 456095|B.1.1.33|Brazil|2020-04-13	0.0002738916	South America
South America|hCoV-19/Brazil/RS-L19-CD390/2020|EPI ISL 476319|B.1.1.33|Brazil|2020-04-01	South America|hCoV-19/Brazil/RJ-1948/2020|EPI ISL 456095|B.1.1.33|Brazil|2020-04-13	0.0000684591	South America
South America|hCoV-19/Brazil/PA-0229/2020|EPI ISL 470603|B.1.1.1|Brazil|2020-04-01	South America|hCoV-19/Brazil/RJ-1948/2020|EPI ISL 456095|B.1.1.33|Brazil|2020-04-13	0.0002396516	South America
South America|hCoV-19/Brazil/RJ-0254/2020|EPI ISL 470622|B.39|Brazil|2020-04-01	South America|hCoV-19/Brazil/RJ-1948/2020|EPI ISL 456095|B.1.1.33|Brazil|2020-04-13	0.0005137390	South America
South America|hCoV-19/Brazil/AM-0201/2020|EPI ISL 470568|B.1|Brazil|2020-04-01	South America|hCoV-19/Brazil/RJ-1948/2020|EPI ISL 456095|B.1.1.33|Brazil|2020-04-13	0.0002740113	South America
South America|hCoV-19/Peru/JUN-INS-128/2020|EPI ISL 536526|B.1.5|Peru|2020-04-01	South America|hCoV-19/Brazil/RJ-1948/2020|EPI ISL 456095|B.1.1.33|Brazil|2020-04-13	0.0003424068	South America
South America|hCoV-19/Colombia/un-CIAT-01/2020|EPI ISL 445085|B.1|Colombia|2020-04-02	South America|hCoV-19/Brazil/RJ-1948/2020|EPI ISL 456095|B.1.1.33|Brazil|2020-04-13	0.0002693804	South America
South America|hCoV-19/Argentina/PAIS-A0016/2020|EPI ISL 430807|B.1.1|Argentina|2020-04-02	South America|hCoV-19/Brazil/RJ-1948/2020|EPI ISL 456095|B.1.1.33|Brazil|2020-04-13	0.0001346559	South America
South America|hCoV-19/Brazil/SP-124/2020|EPI ISL 515523|B.1.1.33|Brazil|2020-04-02	South America|hCoV-19/Brazil/RJ-1948/2020|EPI ISL 456095|B.1.1.33|Brazil|2020-04-13	0.0000000000	South America
South America|hCoV-19/Brazil/RJ-1595/2020|EPI ISL 467346|B.39|Brazil|2020-04-02	South America|hCoV-19/Brazil/RJ-1948/2020|EPI ISL 456095|B.1.1.33|Brazil|2020-04-13	0.0007073976	South America
South America|hCoV-19/Brazil/RJ-1100/2020|EPI ISL 456075|B.1.1.33|Brazil|2020-04-02	South America|hCoV-19/Brazil/RJ-1948/2020|EPI ISL 456095|B.1.1.33|Brazil|2020-04-13	0.0000336609	South America
South America|hCoV-19/Brazil/RJ-1574/2020|EPI ISL 467345|B.1.1.33|Brazil|2020-04-02	South America|hCoV-19/Brazil/RJ-1948/2020|EPI ISL 456095|B.1.1.33|Brazil|2020-04-13	0.0000336609	South America
South America|hCoV-19/Brazil/RJ-1555/2020|EPI ISL 467344|B.39|Brazil|2020-04-02	South America|hCoV-19/Brazil/RJ-1948/2020|EPI ISL 456095|B.1.1.33|Brazil|2020-04-13	0.0005726044	South America
South America|hCoV-19/Colombia/VAC-GVI-93511/2020|EPI ISL 447785|B.1|Colombia|2020-04-02	South America|hCoV-19/Brazil/RJ-1948/2020|EPI ISL 456095|B.1.1.33|Brazil|2020-04-13	0.0002357710	South America
South America|hCoV-19/Brazil/RJ-1600/2020|EPI ISL 456082|B.1.1.33|Brazil|2020-04-02	South America|hCoV-19/Brazil/RJ-1948/2020|EPI ISL 456095|B.1.1.33|Brazil|2020-04-13	0.0000336624	South America
South America|hCoV-19/Peru/LOR-INS-058/2020|EPI ISL 514317|B.1.1|Peru|2020-04-02	South America|hCoV-19/Brazil/RJ-1948/2020|EPI ISL 456095|B.1.1.33|Brazil|2020-04-13	0.0001016301	South America
South America|hCoV-19/Chile/RM-ISPCH-57/2020|EPI ISL 445353|B.1.1|Chile|2020-04-02	South America|hCoV-19/Brazil/RJ-1948/2020|EPI ISL 456095|B.1.1.33|Brazil|2020-04-13	0.0001009952	South America
South America|hCoV-19/Chile/RM-ISPCH-55/2020|EPI ISL 445351|B.40|Chile|2020-04-02	South America|hCoV-19/Brazil/RJ-1948/2020|EPI ISL 456095|B.1.1.33|Brazil|2020-04-13	0.0005389209	South America
South America|hCoV-19/Venezuela/VEN-89312/2020|EPI ISL 476702|B.1.1|Venezuela|2020-04-02	South America|hCoV-19/Brazil/RJ-1948/2020|EPI ISL 456095|B.1.1.33|Brazil|2020-04-13	0.0001014232	South America
South America|hCoV-19/Brazil/RJ-0255/2020|EPI ISL 470623|B.1.1.33|Brazil|2020-04-02	South America|hCoV-19/Brazil/RJ-1948/2020|EPI ISL 456095|B.1.1.33|Brazil|2020-04-13	0.0000339776	South America
South America|hCoV-19/Brazil/AM-0203/2020|EPI ISL 470570|B.1.1.33|Brazil|2020-04-02	South America|hCoV-19/Brazil/RJ-1948/2020|EPI ISL 456095|B.1.1.33|Brazil|2020-04-13	0.0000684577	South America
South America|hCoV-19/Brazil/GO-L19-CD413/2020|EPI ISL 476336|B.1.5|Brazil|2020-04-02	South America|hCoV-19/Brazil/RJ-1948/2020|EPI ISL 456095|B.1.1.33|Brazil|2020-04-13	0.0002396624	South America
South America|hCoV-19/Brazil/MA-L19-CD403/2020|EPI ISL 476327|B.1.1.33|Brazil|2020-04-02	South America|hCoV-19/Brazil/RJ-1948/2020|EPI ISL 456095|B.1.1.33|Brazil|2020-04-13	0.0000342292	South America
South America|hCoV-19/Brazil/CE-L19-CD408/2020|EPI ISL 476331|B.1.212|Brazil|2020-04-02	South America|hCoV-19/Brazil/RJ-1948/2020|EPI ISL 456095|B.1.1.33|Brazil|2020-04-13	0.0002739009	South America
South America|hCoV-19/Brazil/CE-0206/2020|EPI ISL 470573|B.1.212|Brazil|2020-04-02	South America|hCoV-19/Brazil/RJ-1948/2020|EPI ISL 456095|B.1.1.33|Brazil|2020-04-13	0.0003088621	South America
South America|hCoV-19/Brazil/RS-L19-CD412/2020|EPI ISL 476335|B.1.1.33|Brazil|2020-04-02	South America|hCoV-19/Brazil/RJ-1948/2020|EPI ISL 456095|B.1.1.33|Brazil|2020-04-13	0.0000000000	South America
South America|hCoV-19/Brazil/MA-L19-CD407/2020|EPI ISL 476330|B.1.1.33|Brazil|2020-04-02	South America|hCoV-19/Brazil/RJ-1948/2020|EPI ISL 456095|B.1.1.33|Brazil|2020-04-13	0.0000345771	South America
South America|hCoV-19/Brazil/PA-0232/2020|EPI ISL 470606|B.1.1.33|Brazil|2020-04-02	South America|hCoV-19/Brazil/RJ-1948/2020|EPI ISL 456095|B.1.1.33|Brazil|2020-04-13	0.0000345791	South America
South America|hCoV-19/Brazil/AM-0204/2020|EPI ISL 470571|B.1|Brazil|2020-04-02	South America|hCoV-19/Brazil/RJ-1948/2020|EPI ISL 456095|B.1.1.33|Brazil|2020-04-13	0.0002442013	South America
South America|hCoV-19/Brazil/SP-L20-CD416/2020|EPI ISL 476351|B.1.1.33|Brazil|2020-04-02	South America|hCoV-19/Brazil/RJ-1948/2020|EPI ISL 456095|B.1.1.33|Brazil|2020-04-13	0.0000348696	South America
South America|hCoV-19/Brazil/GO-L19-CD410/2020|EPI ISL 476333|B.1.5|Brazil|2020-04-02	South America|hCoV-19/Brazil/RJ-1948/2020|EPI ISL 456095|B.1.1.33|Brazil|2020-04-13	0.0002093632	South America
South America|hCoV-19/Brazil/SP-L22-CD475/2020|EPI ISL 476374|B.1.1.33|Brazil|2020-04-02	South America|hCoV-19/Brazil/RJ-1948/2020|EPI ISL 456095|B.1.1.33|Brazil|2020-04-13	0.0000348915	South America
South America|hCoV-19/Colombia/VAC-GVI-93476/2020|EPI ISL 447782|B.1|Colombia|2020-04-02	South America|hCoV-19/Brazil/RJ-1948/2020|EPI ISL 456095|B.1.1.33|Brazil|2020-04-13	0.0002455102	South America
South America|hCoV-19/Colombia/VAC-GVI-93496/2020|EPI ISL 447784|B.1|Colombia|2020-04-02	South America|hCoV-19/Brazil/RJ-1948/2020|EPI ISL 456095|B.1.1.33|Brazil|2020-04-13	0.0002462353	South America
South America|hCoV-19/Brazil/AP-IEC-162620/2020|EPI ISL 524792|B.1.1.33|Brazil|2020-04-03	South America|hCoV-19/Brazil/RJ-1948/2020|EPI ISL 456095|B.1.1.33|Brazil|2020-04-13	0.0000336609	South America
South America|hCoV-19/Brazil/SP-177/2020|EPI ISL 523973|B.1.1.33|Brazil|2020-04-03	South America|hCoV-19/Brazil/RJ-1948/2020|EPI ISL 456095|B.1.1.33|Brazil|2020-04-13	0.0000673232	South America
South America|hCoV-19/Argentina/PAIS-A0017/2020|EPI ISL 430808|B.1.1.1|Argentina|2020-04-03	South America|hCoV-19/Brazil/RJ-1948/2020|EPI ISL 456095|B.1.1.33|Brazil|2020-04-13	0.0002693609	South America
South America|hCoV-19/Brazil/AP-IEC-162741/2020|EPI ISL 458138|B.1.1.33|Brazil|2020-04-03	South America|hCoV-19/Brazil/RJ-1948/2020|EPI ISL 456095|B.1.1.33|Brazil|2020-04-13	0.0000673232	South America
South America|hCoV-19/Colombia/VAC-GVI-93534/2020|EPI ISL 447786|B.1|Colombia|2020-04-03	South America|hCoV-19/Brazil/RJ-1948/2020|EPI ISL 456095|B.1.1.33|Brazil|2020-04-13	0.0002356917	South America
South America|hCoV-19/Colombia/VAC-GVI-93538/2020|EPI ISL 447790|B.1|Colombia|2020-04-03	South America|hCoV-19/Brazil/RJ-1948/2020|EPI ISL 456095|B.1.1.33|Brazil|2020-04-13	0.0003031760	South America
South America|hCoV-19/Colombia/VAC-GVI-93537/2020|EPI ISL 447789|B.1.1|Colombia|2020-04-03	South America|hCoV-19/Brazil/RJ-1948/2020|EPI ISL 456095|B.1.1.33|Brazil|2020-04-13	0.0002020556	South America
South America|hCoV-19/Brazil/RJ-1402/2020|EPI ISL 456079|B.1.1.33|Brazil|2020-04-03	South America|hCoV-19/Brazil/RJ-1948/2020|EPI ISL 456095|B.1.1.33|Brazil|2020-04-13	0.0000336609	South America
South America|hCoV-19/Colombia/VAC-GVI-97210/2020|EPI ISL 447794|B.1.1|Colombia|2020-04-03	South America|hCoV-19/Brazil/RJ-1948/2020|EPI ISL 456095|B.1.1.33|Brazil|2020-04-13	0.0001347048	South America
South America|hCoV-19/Colombia/VAC-GVI-97203/2020|EPI ISL 447793|B.1|Colombia|2020-04-03	South America|hCoV-19/Brazil/RJ-1948/2020|EPI ISL 456095|B.1.1.33|Brazil|2020-04-13	0.0002357552	South America
South America|hCoV-19/Colombia/VAC-GVI-97161/2020|EPI ISL 447791|B.1|Colombia|2020-04-03	South America|hCoV-19/Brazil/RJ-1948/2020|EPI ISL 456095|B.1.1.33|Brazil|2020-04-13	0.0002358505	South America
South America|hCoV-19/Chile/RM-ISPCH-76/2020|EPI ISL 445373|B.1.1.33|Chile|2020-04-03	South America|hCoV-19/Brazil/RJ-1948/2020|EPI ISL 456095|B.1.1.33|Brazil|2020-04-13	0.0000336631	South America
South America|hCoV-19/Colombia/CUN-INS-96791/2020|EPI ISL 498167|B.1|Colombia|2020-04-03	South America|hCoV-19/Brazil/RJ-1948/2020|EPI ISL 456095|B.1.1.33|Brazil|2020-04-13	0.0001683585	South America
South America|hCoV-19/Colombia/VAC-GVI-97181/2020|EPI ISL 447792|B.1.255|Colombia|2020-04-03	South America|hCoV-19/Brazil/RJ-1948/2020|EPI ISL 456095|B.1.1.33|Brazil|2020-04-13	0.0003705774	South America
South America|hCoV-19/Brazil/RJ-0256/2020|EPI ISL 470624|B.1.1.33|Brazil|2020-04-03	South America|hCoV-19/Brazil/RJ-1948/2020|EPI ISL 456095|B.1.1.33|Brazil|2020-04-13	0.0001019401	South America
South America|hCoV-19/Brazil/MG-0219/2020|EPI ISL 470585|B.1.1.33|Brazil|2020-04-03	South America|hCoV-19/Brazil/RJ-1948/2020|EPI ISL 456095|B.1.1.33|Brazil|2020-04-13	0.0000000000	South America
South America|hCoV-19/Brazil/SP-L19-CD409/2020|EPI ISL 476332|B.1.1.33|Brazil|2020-04-03	South America|hCoV-19/Brazil/RJ-1948/2020|EPI ISL 456095|B.1.1.33|Brazil|2020-04-13	0.0000342276	South America
South America|hCoV-19/Brazil/SP-L20-CD415/2020|EPI ISL 476350|B.1.1.33|Brazil|2020-04-03	South America|hCoV-19/Brazil/RJ-1948/2020|EPI ISL 456095|B.1.1.33|Brazil|2020-04-13	0.0000342288	South America
South America|hCoV-19/Brazil/GO-0209/2020|EPI ISL 470576|B.1.5|Brazil|2020-04-03	South America|hCoV-19/Brazil/RJ-1948/2020|EPI ISL 456095|B.1.1.33|Brazil|2020-04-13	0.0002054359	South America
South America|hCoV-19/Brazil/PE-L20-CD432/2020|EPI ISL 476359|B.1.1|Brazil|2020-04-03	South America|hCoV-19/Brazil/RJ-1948/2020|EPI ISL 456095|B.1.1.33|Brazil|2020-04-13	0.0000684685	South America
South America|hCoV-19/Brazil/PA-0237/2020|EPI ISL 470611|B.1.1.33|Brazil|2020-04-03	South America|hCoV-19/Brazil/RJ-1948/2020|EPI ISL 456095|B.1.1.33|Brazil|2020-04-13	0.0000691549	South America
South America|hCoV-19/Brazil/PA-0235/2020|EPI ISL 470609|B.1.1.33|Brazil|2020-04-03	South America|hCoV-19/Brazil/RJ-1948/2020|EPI ISL 456095|B.1.1.33|Brazil|2020-04-13	0.0000345791	South America
South America|hCoV-19/Brazil/SP-L1-CAMPI8/2020|EPI ISL 476170|B.1.1.33|Brazil|2020-04-03	South America|hCoV-19/Brazil/RJ-1948/2020|EPI ISL 456095|B.1.1.33|Brazil|2020-04-13	0.0000000000	South America
South America|hCoV-19/Brazil/SP-L20-CD418/2020|EPI ISL 476352|B.1.1.33|Brazil|2020-04-03	South America|hCoV-19/Brazil/RJ-1948/2020|EPI ISL 456095|B.1.1.33|Brazil|2020-04-13	0.0000700436	South America
South America|hCoV-19/Brazil/SP-131/2020|EPI ISL 471543|B.1.5|Brazil|2020-04-04	South America|hCoV-19/Brazil/RJ-1948/2020|EPI ISL 456095|B.1.1.33|Brazil|2020-04-13	0.0002356977	South America
South America|hCoV-19/Chile/RM-ISPCH-79/2020|EPI ISL 445376|B.1|Chile|2020-04-04	South America|hCoV-19/Brazil/RJ-1948/2020|EPI ISL 456095|B.1.1.33|Brazil|2020-04-13	0.0003704170	South America
South America|hCoV-19/Chile/RM-ISPCH-78/2020|EPI ISL 445375|B.1.1.1|Chile|2020-04-04	South America|hCoV-19/Brazil/RJ-1948/2020|EPI ISL 456095|B.1.1.33|Brazil|2020-04-13	0.0002356636	South America
South America|hCoV-19/Colombia/CUN-GVI-97718/2020|EPI ISL 447800|B.1.255|Colombia|2020-04-04	South America|hCoV-19/Brazil/RJ-1948/2020|EPI ISL 456095|B.1.1.33|Brazil|2020-04-13	0.0002356996	South America
South America|hCoV-19/Colombia/NAR-GVI-97417/2020|EPI ISL 447798|B.1.1|Colombia|2020-04-04	South America|hCoV-19/Brazil/RJ-1948/2020|EPI ISL 456095|B.1.1.33|Brazil|2020-04-13	0.0001009905	South America
South America|hCoV-19/Brazil/RJ-1830/2020|EPI ISL 541349|B.1.1.33|Brazil|2020-04-04	South America|hCoV-19/Brazil/RJ-1948/2020|EPI ISL 456095|B.1.1.33|Brazil|2020-04-13	0.0000673264	South America
South America|hCoV-19/Colombia/VAC-GVI-97321/2020|EPI ISL 447796|B.1.1|Colombia|2020-04-04	South America|hCoV-19/Brazil/RJ-1948/2020|EPI ISL 456095|B.1.1.33|Brazil|2020-04-13	0.0001010169	South America
South America|hCoV-19/Colombia/VAC-GVI-97212/2020|EPI ISL 447795|B.1|Colombia|2020-04-04	South America|hCoV-19/Brazil/RJ-1948/2020|EPI ISL 456095|B.1.1.33|Brazil|2020-04-13	0.0003030637	South America
South America|hCoV-19/Colombia/MET-GVI-97782/2020|EPI ISL 447803|B.1.1|Colombia|2020-04-04	South America|hCoV-19/Brazil/RJ-1948/2020|EPI ISL 456095|B.1.1.33|Brazil|2020-04-13	0.0001346877	South America
South America|hCoV-19/Colombia/MET-GVI-97769/2020|EPI ISL 447802|B.1.1|Colombia|2020-04-04	South America|hCoV-19/Brazil/RJ-1948/2020|EPI ISL 456095|B.1.1.33|Brazil|2020-04-13	0.0000673414	South America
South America|hCoV-19/Colombia/RIS-GVI-98006/2020|EPI ISL 447809|B.1.3|Colombia|2020-04-04	South America|hCoV-19/Brazil/RJ-1948/2020|EPI ISL 456095|B.1.1.33|Brazil|2020-04-13	0.0003705476	South America
South America|hCoV-19/Colombia/BOY-GVI-97349/2020|EPI ISL 447797|B.1.255|Colombia|2020-04-04	South America|hCoV-19/Brazil/RJ-1948/2020|EPI ISL 456095|B.1.1.33|Brazil|2020-04-13	0.0003031375	South America
South America|hCoV-19/Colombia/MET-GVI-97783/2020|EPI ISL 447804|B.1.1|Colombia|2020-04-04	South America|hCoV-19/Brazil/RJ-1948/2020|EPI ISL 456095|B.1.1.33|Brazil|2020-04-13	0.0001347013	South America
South America|hCoV-19/Chile/RM-ISPCH-77/2020|EPI ISL 445374|B.1.1.1|Chile|2020-04-04	South America|hCoV-19/Brazil/RJ-1948/2020|EPI ISL 456095|B.1.1.33|Brazil|2020-04-13	0.0002356715	South America
South America|hCoV-19/Chile/BI-ISPCH-4/2020|EPI ISL 445378|B.1.1|Chile|2020-04-04	South America|hCoV-19/Brazil/RJ-1948/2020|EPI ISL 456095|B.1.1.33|Brazil|2020-04-13	0.0001009931	South America
South America|hCoV-19/Brazil/RJ-1862/2020|EPI ISL 541350|B.1.1.33|Brazil|2020-04-04	South America|hCoV-19/Brazil/RJ-1948/2020|EPI ISL 456095|B.1.1.33|Brazil|2020-04-13	0.0000336647	South America
South America|hCoV-19/Brazil/RJ-1783/2020|EPI ISL 541347|B.1.1.33|Brazil|2020-04-04	South America|hCoV-19/Brazil/RJ-1948/2020|EPI ISL 456095|B.1.1.33|Brazil|2020-04-13	0.0000337051	South America
South America|hCoV-19/Argentina/PAIS-A0018/2020|EPI ISL 430809|B.1.1.1|Argentina|2020-04-04	South America|hCoV-19/Brazil/RJ-1948/2020|EPI ISL 456095|B.1.1.33|Brazil|2020-04-13	0.0002698297	South America
South America|hCoV-19/Brazil/MG-0220/2020|EPI ISL 470586|B.1.1.33|Brazil|2020-04-04	South America|hCoV-19/Brazil/RJ-1948/2020|EPI ISL 456095|B.1.1.33|Brazil|2020-04-13	0.0001026867	South America
South America|hCoV-19/Brazil/GO-0210/2020|EPI ISL 470577|B.1.1.33|Brazil|2020-04-04	South America|hCoV-19/Brazil/RJ-1948/2020|EPI ISL 456095|B.1.1.33|Brazil|2020-04-13	0.0000000000	South America
South America|hCoV-19/Chile/RM-ISPCH-74/2020|EPI ISL 445370|B.1.1.33|Chile|2020-04-05	South America|hCoV-19/Brazil/RJ-1948/2020|EPI ISL 456095|B.1.1.33|Brazil|2020-04-13	0.0000000000	South America
South America|hCoV-19/Chile/RM-ISPCH-80/2020|EPI ISL 445377|B.1.1|Chile|2020-04-05	South America|hCoV-19/Brazil/RJ-1948/2020|EPI ISL 456095|B.1.1.33|Brazil|2020-04-13	0.0001009871	South America
South America|hCoV-19/Brazil/RJ-1870/2020|EPI ISL 541351|B.1|Brazil|2020-04-05	South America|hCoV-19/Brazil/RJ-1948/2020|EPI ISL 456095|B.1.1.33|Brazil|2020-04-13	0.0002020536	South America
South America|hCoV-19/Colombia/RIS-GVI-98011/2020|EPI ISL 447810|B.1.3|Colombia|2020-04-05	South America|hCoV-19/Brazil/RJ-1948/2020|EPI ISL 456095|B.1.1.33|Brazil|2020-04-13	0.0004041987	South America
South America|hCoV-19/Colombia/CUN-GVI-98087/2020|EPI ISL 447812|B.1.255|Colombia|2020-04-05	South America|hCoV-19/Brazil/RJ-1948/2020|EPI ISL 456095|B.1.1.33|Brazil|2020-04-13	0.0002357393	South America
South America|hCoV-19/Colombia/CUN-GVI-98290/2020|EPI ISL 447813|B.1.255|Colombia|2020-04-05	South America|hCoV-19/Brazil/RJ-1948/2020|EPI ISL 456095|B.1.1.33|Brazil|2020-04-13	0.0003368488	South America
South America|hCoV-19/Brazil/SP-L22-CD487/2020|EPI ISL 476383|B.1.1.33|Brazil|2020-04-05	South America|hCoV-19/Brazil/RJ-1948/2020|EPI ISL 456095|B.1.1.33|Brazil|2020-04-13	0.0000000000	South America
South America|hCoV-19/Colombia/HUI-GVI-98032/2020|EPI ISL 447811|B.1.5|Colombia|2020-04-05	South America|hCoV-19/Brazil/RJ-1948/2020|EPI ISL 456095|B.1.1.33|Brazil|2020-04-13	0.0001742419	South America
South America|hCoV-19/Brazil/MG-0221/2020|EPI ISL 470587|B.1.1.33|Brazil|2020-04-05	South America|hCoV-19/Brazil/RJ-1948/2020|EPI ISL 456095|B.1.1.33|Brazil|2020-04-13	0.0000697348	South America
South America|hCoV-19/Brazil/MA-IEC-163069/2020|EPI ISL 458149|B.1.1.33|Brazil|2020-04-06	South America|hCoV-19/Brazil/RJ-1948/2020|EPI ISL 456095|B.1.1.33|Brazil|2020-04-13	0.0001346558	South America
South America|hCoV-19/Brazil/RJ-1466/2020|EPI ISL 456081|B.1.1.33|Brazil|2020-04-06	South America|hCoV-19/Brazil/RJ-1948/2020|EPI ISL 456095|B.1.1.33|Brazil|2020-04-13	0.0000000000	South America
South America|hCoV-19/Brazil/RJ-1464/2020|EPI ISL 456080|B.1.1.33|Brazil|2020-04-06	South America|hCoV-19/Brazil/RJ-1948/2020|EPI ISL 456095|B.1.1.33|Brazil|2020-04-13	0.0000336617	South America
South America|hCoV-19/Chile/RM-ISPCH-73/2020|EPI ISL 445369|B.1.1.33|Chile|2020-04-06	South America|hCoV-19/Brazil/RJ-1948/2020|EPI ISL 456095|B.1.1.33|Brazil|2020-04-13	0.0000336620	South America
South America|hCoV-19/Brazil/RJ-1798/2020|EPI ISL 541348|B.1.1.33|Brazil|2020-04-06	South America|hCoV-19/Brazil/RJ-1948/2020|EPI ISL 456095|B.1.1.33|Brazil|2020-04-13	0.0000336620	South America
South America|hCoV-19/Brazil/PE-IAM215/2020|EPI ISL 500471|B.1.1|Brazil|2020-04-06	South America|hCoV-19/Brazil/RJ-1948/2020|EPI ISL 456095|B.1.1.33|Brazil|2020-04-13	0.0001359093	South America
South America|hCoV-19/Brazil/RJ-0257/2020|EPI ISL 470625|B.1.1.33|Brazil|2020-04-06	South America|hCoV-19/Brazil/RJ-1948/2020|EPI ISL 456095|B.1.1.33|Brazil|2020-04-13	0.0000000000	South America
South America|hCoV-19/Colombia/SAN-INS-94514/2020|EPI ISL 456156|B.1.1|Colombia|2020-04-06	South America|hCoV-19/Brazil/RJ-1948/2020|EPI ISL 456095|B.1.1.33|Brazil|2020-04-13	0.0000682419	South America
South America|hCoV-19/Colombia/VAC-GVI-97223/2020|EPI ISL 447814|B.1.5|Colombia|2020-04-06	South America|hCoV-19/Brazil/RJ-1948/2020|EPI ISL 456095|B.1.1.33|Brazil|2020-04-13	0.0002393146	South America
South America|hCoV-19/Brazil/MG-0222/2020|EPI ISL 470588|B.1.1.33|Brazil|2020-04-06	South America|hCoV-19/Brazil/RJ-1948/2020|EPI ISL 456095|B.1.1.33|Brazil|2020-04-13	0.0001711709	South America
South America|hCoV-19/Brazil/SP-L20-CD436/2020|EPI ISL 476362|B.1.1.33|Brazil|2020-04-06	South America|hCoV-19/Brazil/RJ-1948/2020|EPI ISL 456095|B.1.1.33|Brazil|2020-04-13	0.0000351544	South America
South America|hCoV-19/Ecuador/USFQ-128/2020|EPI ISL 491933|B.1.5|Ecuador|2020-04-07	South America|hCoV-19/Brazil/RJ-1948/2020|EPI ISL 456095|B.1.1.33|Brazil|2020-04-13	0.0002693623	South America
South America|hCoV-19/Ecuador/USFQ-129/2020|EPI ISL 491934|B.1.1.10|Ecuador|2020-04-07	South America|hCoV-19/Brazil/RJ-1948/2020|EPI ISL 456095|B.1.1.33|Brazil|2020-04-13	0.0001346559	South America
South America|hCoV-19/Argentina/PAIS-A0019/2020|EPI ISL 430810|B.1.3|Argentina|2020-04-07	South America|hCoV-19/Brazil/RJ-1948/2020|EPI ISL 456095|B.1.1.33|Brazil|2020-04-13	0.0004041171	South America
South America|hCoV-19/Colombia/COR-GVI-97517/2020|EPI ISL 447816|B.1|Colombia|2020-04-07	South America|hCoV-19/Brazil/RJ-1948/2020|EPI ISL 456095|B.1.1.33|Brazil|2020-04-13	0.0002694530	South America
South America|hCoV-19/Brazil/PE-IAM89/2020|EPI ISL 500486|B.1.1|Brazil|2020-04-07	South America|hCoV-19/Brazil/RJ-1948/2020|EPI ISL 456095|B.1.1.33|Brazil|2020-04-13	0.0000673346	South America
South America|hCoV-19/Brazil/PE-IAM10/2020|EPI ISL 500461|B.1.1|Brazil|2020-04-07	South America|hCoV-19/Brazil/RJ-1948/2020|EPI ISL 456095|B.1.1.33|Brazil|2020-04-13	0.0001347784	South America
South America|hCoV-19/Brazil/PE-IAM08/2020|EPI ISL 500460|B.1.1|Brazil|2020-04-07	South America|hCoV-19/Brazil/RJ-1948/2020|EPI ISL 456095|B.1.1.33|Brazil|2020-04-13	0.0001011437	South America
South America|hCoV-19/Ecuador/USFQ-207/2020|EPI ISL 527819|B.1.1|Ecuador|2020-04-07	South America|hCoV-19/Brazil/RJ-1948/2020|EPI ISL 456095|B.1.1.33|Brazil|2020-04-13	0.0001354732	South America
South America|hCoV-19/Brazil/RJ-0259/2020|EPI ISL 470626|B.1.1.33|Brazil|2020-04-07	South America|hCoV-19/Brazil/RJ-1948/2020|EPI ISL 456095|B.1.1.33|Brazil|2020-04-13	0.0001019236	South America
South America|hCoV-19/Brazil/RJ-0260/2020|EPI ISL 470627|B.1.1.33|Brazil|2020-04-07	South America|hCoV-19/Brazil/RJ-1948/2020|EPI ISL 456095|B.1.1.33|Brazil|2020-04-13	0.0001359012	South America
South America|hCoV-19/Brazil/PE-IAM226/2020|EPI ISL 500474|B.1.1|Brazil|2020-04-07	South America|hCoV-19/Brazil/RJ-1948/2020|EPI ISL 456095|B.1.1.33|Brazil|2020-04-13	0.0001701251	South America
South America|hCoV-19/Brazil/SP-L1-CAMPI13/2020|EPI ISL 476155|B.1.1.33|Brazil|2020-04-07	South America|hCoV-19/Brazil/RJ-1948/2020|EPI ISL 456095|B.1.1.33|Brazil|2020-04-13	0.0000000000	South America
South America|hCoV-19/Brazil/PE-IAM18/2020|EPI ISL 500868|B.1.1|Brazil|2020-04-07	South America|hCoV-19/Brazil/RJ-1948/2020|EPI ISL 456095|B.1.1.33|Brazil|2020-04-13	0.0001373238	South America
South America|hCoV-19/Brazil/PE-IAM17/2020|EPI ISL 500866|B.1.1|Brazil|2020-04-07	South America|hCoV-19/Brazil/RJ-1948/2020|EPI ISL 456095|B.1.1.33|Brazil|2020-04-13	0.0001382414	South America
South America|hCoV-19/Brazil/PE-IAM16/2020|EPI ISL 500865|B.1.1|Brazil|2020-04-07	South America|hCoV-19/Brazil/RJ-1948/2020|EPI ISL 456095|B.1.1.33|Brazil|2020-04-13	0.0001389985	South America
South America|hCoV-19/Brazil/PE-IAM19/2020|EPI ISL 500467|B.1|Brazil|2020-04-07	South America|hCoV-19/Brazil/RJ-1948/2020|EPI ISL 456095|B.1.1.33|Brazil|2020-04-13	0.0004182819	South America
South America|hCoV-19/Brazil/SP-138/2020|EPI ISL 468305|B.1.1|Brazil|2020-04-08	South America|hCoV-19/Brazil/RJ-1948/2020|EPI ISL 456095|B.1.1.33|Brazil|2020-04-13	0.0002020159	South America
South America|hCoV-19/Brazil/RJ-INCA-C06/2020|EPI ISL 513513|B.1.1.33|Brazil|2020-04-08	South America|hCoV-19/Brazil/RJ-1948/2020|EPI ISL 456095|B.1.1.33|Brazil|2020-04-13	0.0000673232	South America
South America|hCoV-19/Brazil/PE-IAM84/2020|EPI ISL 500484|B.1.1|Brazil|2020-04-08	South America|hCoV-19/Brazil/RJ-1948/2020|EPI ISL 456095|B.1.1.33|Brazil|2020-04-13	0.0001009871	South America
South America|hCoV-19/Brazil/RJ-1702/2020|EPI ISL 456087|B.1.1.33|Brazil|2020-04-08	South America|hCoV-19/Brazil/RJ-1948/2020|EPI ISL 456095|B.1.1.33|Brazil|2020-04-13	0.0000336609	South America
South America|hCoV-19/Brazil/RJ-1690/2020|EPI ISL 456084|B.1.1.33|Brazil|2020-04-08	South America|hCoV-19/Brazil/RJ-1948/2020|EPI ISL 456095|B.1.1.33|Brazil|2020-04-13	0.0001009897	South America
South America|hCoV-19/Brazil/RJ-1701/2020|EPI ISL 456086|B.1.1.33|Brazil|2020-04-08	South America|hCoV-19/Brazil/RJ-1948/2020|EPI ISL 456095|B.1.1.33|Brazil|2020-04-13	0.0000673232	South America
South America|hCoV-19/Brazil/RJ-1691/2020|EPI ISL 456085|B.1.1.33|Brazil|2020-04-08	South America|hCoV-19/Brazil/RJ-1948/2020|EPI ISL 456095|B.1.1.33|Brazil|2020-04-13	0.0000000000	South America
South America|hCoV-19/Peru/LAM-INS-044/2020|EPI ISL 514265|B.1.1.1|Peru|2020-04-08	South America|hCoV-19/Brazil/RJ-1948/2020|EPI ISL 456095|B.1.1.33|Brazil|2020-04-13	0.0002371754	South America
South America|hCoV-19/Brazil/PE-IAM30/2020|EPI ISL 500477|B.1.1|Brazil|2020-04-08	South America|hCoV-19/Brazil/RJ-1948/2020|EPI ISL 456095|B.1.1.33|Brazil|2020-04-13	0.0001010449	South America
South America|hCoV-19/Brazil/PE-IAM29/2020|EPI ISL 500872|B.1.1|Brazil|2020-04-08	South America|hCoV-19/Brazil/RJ-1948/2020|EPI ISL 456095|B.1.1.33|Brazil|2020-04-13	0.0001348948	South America
South America|hCoV-19/Brazil/PE-IAM221/2020|EPI ISL 500473|B.1.1|Brazil|2020-04-08	South America|hCoV-19/Brazil/RJ-1948/2020|EPI ISL 456095|B.1.1.33|Brazil|2020-04-13	0.0000676008	South America
South America|hCoV-19/Brazil/PE-IAM48/2020|EPI ISL 500482|B.1.1|Brazil|2020-04-08	South America|hCoV-19/Brazil/RJ-1948/2020|EPI ISL 456095|B.1.1.33|Brazil|2020-04-13	0.0001014747	South America
South America|hCoV-19/Brazil/PE-IAM87/2020|EPI ISL 500485|B.1.1|Brazil|2020-04-08	South America|hCoV-19/Brazil/RJ-1948/2020|EPI ISL 456095|B.1.1.33|Brazil|2020-04-13	0.0001015613	South America
South America|hCoV-19/Brazil/PE-IAM39/2020|EPI ISL 500481|B.1.1|Brazil|2020-04-08	South America|hCoV-19/Brazil/RJ-1948/2020|EPI ISL 456095|B.1.1.33|Brazil|2020-04-13	0.0002713615	South America
South America|hCoV-19/Brazil/PE-IAM273/2020|EPI ISL 500476|B.1.1|Brazil|2020-04-08	South America|hCoV-19/Brazil/RJ-1948/2020|EPI ISL 456095|B.1.1.33|Brazil|2020-04-13	0.0001368869	South America
South America|hCoV-19/Brazil/SP-L1-CAMPI16/2020|EPI ISL 476158|B.1.1.33|Brazil|2020-04-08	South America|hCoV-19/Brazil/RJ-1948/2020|EPI ISL 456095|B.1.1.33|Brazil|2020-04-13	0.0000342273	South America
South America|hCoV-19/Brazil/MG-0289/2020|EPI ISL 470594|B.1.1.33|Brazil|2020-04-08	South America|hCoV-19/Brazil/RJ-1948/2020|EPI ISL 456095|B.1.1.33|Brazil|2020-04-13	0.0001711476	South America
South America|hCoV-19/Brazil/RJ-0261/2020|EPI ISL 470628|B.1.1.33|Brazil|2020-04-08	South America|hCoV-19/Brazil/RJ-1948/2020|EPI ISL 456095|B.1.1.33|Brazil|2020-04-13	0.0000000000	South America
South America|hCoV-19/Brazil/AP-IEC-163359/2020|EPI ISL 524795|B.1.1.33|Brazil|2020-04-09	South America|hCoV-19/Brazil/RJ-1948/2020|EPI ISL 456095|B.1.1.33|Brazil|2020-04-13	0.0000000000	South America
South America|hCoV-19/Brazil/RJ-1901/2020|EPI ISL 456089|B.1.1.33|Brazil|2020-04-09	South America|hCoV-19/Brazil/RJ-1948/2020|EPI ISL 456095|B.1.1.33|Brazil|2020-04-13	0.0001009944	South America
South America|hCoV-19/Brazil/RJ-1902/2020|EPI ISL 456090|B.1.1.33|Brazil|2020-04-09	South America|hCoV-19/Brazil/RJ-1948/2020|EPI ISL 456095|B.1.1.33|Brazil|2020-04-13	0.0001009918	South America
South America|hCoV-19/Brazil/RJ-1921/2020|EPI ISL 456091|B.1.1.33|Brazil|2020-04-09	South America|hCoV-19/Brazil/RJ-1948/2020|EPI ISL 456095|B.1.1.33|Brazil|2020-04-13	0.0000673281	South America
South America|hCoV-19/Colombia/MET-INS-95637/2020|EPI ISL 498164|B.1.1|Colombia|2020-04-09	South America|hCoV-19/Brazil/RJ-1948/2020|EPI ISL 456095|B.1.1.33|Brazil|2020-04-13	0.0000673323	South America
South America|hCoV-19/Colombia/RIS-INS-95663/2020|EPI ISL 498165|B.1.5|Colombia|2020-04-09	South America|hCoV-19/Brazil/RJ-1948/2020|EPI ISL 456095|B.1.1.33|Brazil|2020-04-13	0.0002357185	South America
South America|hCoV-19/Brazil/PE-IAM138/2020|EPI ISL 500463|B|Brazil|2020-04-09	South America|hCoV-19/Brazil/RJ-1948/2020|EPI ISL 456095|B.1.1.33|Brazil|2020-04-13	0.0003370355	South America
South America|hCoV-19/Colombia/COR-GVI-97527/2020|EPI ISL 447817|B.1.255|Colombia|2020-04-09	South America|hCoV-19/Brazil/RJ-1948/2020|EPI ISL 456095|B.1.1.33|Brazil|2020-04-13	0.0002694712	South America
South America|hCoV-19/Brazil/PE-IAM103/2020|EPI ISL 500462|B.1.1|Brazil|2020-04-09	South America|hCoV-19/Brazil/RJ-1948/2020|EPI ISL 456095|B.1.1.33|Brazil|2020-04-13	0.0001014438	South America
South America|hCoV-19/Brazil/RJ-0262/2020|EPI ISL 470629|B.1.1.33|Brazil|2020-04-09	South America|hCoV-19/Brazil/RJ-1948/2020|EPI ISL 456095|B.1.1.33|Brazil|2020-04-13	0.0000000000	South America
South America|hCoV-19/Brazil/PE-IAM238/2020|EPI ISL 500475|B.1.1|Brazil|2020-04-09	South America|hCoV-19/Brazil/RJ-1948/2020|EPI ISL 456095|B.1.1.33|Brazil|2020-04-13	0.0001019928	South America
South America|hCoV-19/Brazil/PE-IAM212/2020|EPI ISL 500470|B.1.1|Brazil|2020-04-09	South America|hCoV-19/Brazil/RJ-1948/2020|EPI ISL 456095|B.1.1.33|Brazil|2020-04-13	0.0002042938	South America
South America|hCoV-19/Brazil/PE-IAM220/2020|EPI ISL 500472|B.1.1|Brazil|2020-04-09	South America|hCoV-19/Brazil/RJ-1948/2020|EPI ISL 456095|B.1.1.33|Brazil|2020-04-13	0.0001024168	South America
South America|hCoV-19/Brazil/SP-L1-CAMPI19/2020|EPI ISL 476160|B.1.1.33|Brazil|2020-04-09	South America|hCoV-19/Brazil/RJ-1948/2020|EPI ISL 456095|B.1.1.33|Brazil|2020-04-13	0.0000000000	South America
South America|hCoV-19/Brazil/MG-0288/2020|EPI ISL 470593|B.1|Brazil|2020-04-09	South America|hCoV-19/Brazil/RJ-1948/2020|EPI ISL 456095|B.1.1.33|Brazil|2020-04-13	0.0002397217	South America
South America|hCoV-19/Brazil/PE-IAM167/2020|EPI ISL 500466|B.1.1|Brazil|2020-04-09	South America|hCoV-19/Brazil/RJ-1948/2020|EPI ISL 456095|B.1.1.33|Brazil|2020-04-13	0.0001373888	South America
South America|hCoV-19/Brazil/PE-IAM209/2020|EPI ISL 500468|B.1.1|Brazil|2020-04-09	South America|hCoV-19/Brazil/RJ-1948/2020|EPI ISL 456095|B.1.1.33|Brazil|2020-04-13	0.0001035485	South America
South America|hCoV-19/Brazil/PE-IAM230/2020|EPI ISL 500869|B.1.1|Brazil|2020-04-09	South America|hCoV-19/Brazil/RJ-1948/2020|EPI ISL 456095|B.1.1.33|Brazil|2020-04-13	0.0001382540	South America
South America|hCoV-19/Brazil/PE-IAM235/2020|EPI ISL 500870|B.1.1|Brazil|2020-04-09	South America|hCoV-19/Brazil/RJ-1948/2020|EPI ISL 456095|B.1.1.33|Brazil|2020-04-13	0.0001038331	South America
South America|hCoV-19/Brazil/PE-IAM171/2020|EPI ISL 500867|B.1.1|Brazil|2020-04-09	South America|hCoV-19/Brazil/RJ-1948/2020|EPI ISL 456095|B.1.1.33|Brazil|2020-04-13	0.0002775862	South America
South America|hCoV-19/Brazil/PE-IAM158/2020|EPI ISL 500465|B.1.1|Brazil|2020-04-09	South America|hCoV-19/Brazil/RJ-1948/2020|EPI ISL 456095|B.1.1.33|Brazil|2020-04-13	0.0002086870	South America
South America|hCoV-19/Brazil/PE-IAM211/2020|EPI ISL 500469|B.1.1|Brazil|2020-04-09	South America|hCoV-19/Brazil/RJ-1948/2020|EPI ISL 456095|B.1.1.33|Brazil|2020-04-13	0.0001392576	South America
South America|hCoV-19/Brazil/PE-IAM139/2020|EPI ISL 500464|B.1.1|Brazil|2020-04-09	South America|hCoV-19/Brazil/RJ-1948/2020|EPI ISL 456095|B.1.1.33|Brazil|2020-04-13	0.0001048819	South America
South America|hCoV-19/Brazil/PE-IAM248/2020|EPI ISL 500871|B.1.1|Brazil|2020-04-09	South America|hCoV-19/Brazil/RJ-1948/2020|EPI ISL 456095|B.1.1.33|Brazil|2020-04-13	0.0001061006	South America
South America|hCoV-19/Brazil/SP-181/2020|EPI ISL 523976|B.1.1.33|Brazil|2020-04-10	South America|hCoV-19/Brazil/RJ-1948/2020|EPI ISL 456095|B.1.1.33|Brazil|2020-04-13	0.0001009870	South America
South America|hCoV-19/Brazil/RJ-1923/2020|EPI ISL 456092|B.1.1.33|Brazil|2020-04-10	South America|hCoV-19/Brazil/RJ-1948/2020|EPI ISL 456095|B.1.1.33|Brazil|2020-04-13	0.0000336624	South America
South America|hCoV-19/Peru/ANC-INS-049/2020|EPI ISL 516653|C.14|Peru|2020-04-10	South America|hCoV-19/Brazil/RJ-1948/2020|EPI ISL 456095|B.1.1.33|Brazil|2020-04-13	0.0003049821	South America
South America|hCoV-19/Brazil/SP-545/2020|EPI ISL 471551|B.1.1.33|Brazil|2020-04-10	South America|hCoV-19/Brazil/RJ-1948/2020|EPI ISL 456095|B.1.1.33|Brazil|2020-04-13	0.0000336647	South America
South America|hCoV-19/Brazil/SP-176/2020|EPI ISL 523972|B.1|Brazil|2020-04-11	South America|hCoV-19/Brazil/RJ-1948/2020|EPI ISL 456095|B.1.1.33|Brazil|2020-04-13	0.0002693679	South America
South America|hCoV-19/Argentina/PAIS-A0020/2020|EPI ISL 430811|B.1.1.1|Argentina|2020-04-11	South America|hCoV-19/Brazil/RJ-1948/2020|EPI ISL 456095|B.1.1.33|Brazil|2020-04-13	0.0002356746	South America
South America|hCoV-19/Peru/ANC-INS-050/2020|EPI ISL 516654|B.1.255|Peru|2020-04-11	South America|hCoV-19/Brazil/RJ-1948/2020|EPI ISL 456095|B.1.1.33|Brazil|2020-04-13	0.0002710101	South America
South America|hCoV-19/Peru/ANC-INS-045/2020|EPI ISL 516628|B.1.255|Peru|2020-04-11	South America|hCoV-19/Brazil/RJ-1948/2020|EPI ISL 456095|B.1.1.33|Brazil|2020-04-13	0.0002710835	South America
South America|hCoV-19/Peru/LIM-INS-041/2020|EPI ISL 514226|B.1.1|Peru|2020-04-11	South America|hCoV-19/Brazil/RJ-1948/2020|EPI ISL 456095|B.1.1.33|Brazil|2020-04-13	0.0000677519	South America
South America|hCoV-19/Peru/ANC-INS-052/2020|EPI ISL 516686|B.1.1.1|Peru|2020-04-11	South America|hCoV-19/Brazil/RJ-1948/2020|EPI ISL 456095|B.1.1.33|Brazil|2020-04-13	0.0002710708	South America
South America|hCoV-19/Peru/LIM-INS-053/2020|EPI ISL 516721|B.1.1.1|Peru|2020-04-11	South America|hCoV-19/Brazil/RJ-1948/2020|EPI ISL 456095|B.1.1.33|Brazil|2020-04-13	0.0002710708	South America
South America|hCoV-19/Argentina/PAIS-A0021/2020|EPI ISL 430812|B.1.1.1|Argentina|2020-04-11	South America|hCoV-19/Brazil/RJ-1948/2020|EPI ISL 456095|B.1.1.33|Brazil|2020-04-13	0.0003030887	South America
South America|hCoV-19/Argentina/PAIS-A0022/2020|EPI ISL 430813|B.1.1.1|Argentina|2020-04-11	South America|hCoV-19/Brazil/RJ-1948/2020|EPI ISL 456095|B.1.1.33|Brazil|2020-04-13	0.0002034722	South America
South America|hCoV-19/Brazil/RJ-1927/2020|EPI ISL 456093|B.1.1.33|Brazil|2020-04-12	South America|hCoV-19/Brazil/RJ-1948/2020|EPI ISL 456095|B.1.1.33|Brazil|2020-04-13	0.0000673264	South America
South America|hCoV-19/Peru/ANC-INS-051/2020|EPI ISL 516685|B.1.1.1|Peru|2020-04-12	South America|hCoV-19/Brazil/RJ-1948/2020|EPI ISL 456095|B.1.1.33|Brazil|2020-04-13	0.0002710708	South America
South America|hCoV-19/Peru/LAL-INS-056/2020|EPI ISL 517686|C.14|Peru|2020-04-12	South America|hCoV-19/Brazil/RJ-1948/2020|EPI ISL 456095|B.1.1.33|Brazil|2020-04-13	0.0003049678	South America
South America|hCoV-19/Peru/LIM-INS-042/2020|EPI ISL 514227|B.1|Peru|2020-04-12	South America|hCoV-19/Brazil/RJ-1948/2020|EPI ISL 456095|B.1.1.33|Brazil|2020-04-13	0.0002371878	South America
South America|hCoV-19/Colombia/I30/2020|EPI ISL 526959|B.1|Colombia|2020-04-12	South America|hCoV-19/Brazil/RJ-1948/2020|EPI ISL 456095|B.1.1.33|Brazil|2020-04-13	0.0003733535	South America
South America|hCoV-19/Brazil/RJ-1953/2020|EPI ISL 541352|B.1.1.33|Brazil|2020-04-13	South America|hCoV-19/Brazil/RJ-1948/2020|EPI ISL 456095|B.1.1.33|Brazil|2020-04-13	0.0000000000	South America
South America|hCoV-19/Brazil/SP-01/2020|EPI ISL 412964|B.1.5|Brazil|2020-02-25	South America|hCoV-19/Brazil/RJ-1952/2020|EPI ISL 456096|B.1.1.33|Brazil|2020-04-13	0.0002020128	South America
South America|hCoV-19/Brazil/SP-02/2020|EPI ISL 413016|B|Brazil|2020-02-28	South America|hCoV-19/Brazil/RJ-1952/2020|EPI ISL 456096|B.1.1.33|Brazil|2020-04-13	0.0005051931	South America
South America|hCoV-19/Brazil/SP-06/2020|EPI ISL 414015|B.1.5|Brazil|2020-02-29	South America|hCoV-19/Brazil/RJ-1952/2020|EPI ISL 456096|B.1.1.33|Brazil|2020-04-13	0.0002020128	South America
South America|hCoV-19/Brazil/ES-225/2020|EPI ISL 415128|B.40|Brazil|2020-02-29	South America|hCoV-19/Brazil/RJ-1952/2020|EPI ISL 456096|B.1.1.33|Brazil|2020-04-13	0.0005389349	South America
South America|hCoV-19/Argentina/PAIS-A0001/2020|EPI ISL 430793|B.1.1|Argentina|2020-03-01	South America|hCoV-19/Brazil/RJ-1952/2020|EPI ISL 456096|B.1.1.33|Brazil|2020-04-13	0.0001029085	South America
South America|hCoV-19/Brazil/SP-03/2020|EPI ISL 414014|B.1.1|Brazil|2020-03-02	South America|hCoV-19/Brazil/RJ-1952/2020|EPI ISL 456096|B.1.1.33|Brazil|2020-04-13	0.0001346559	South America
South America|hCoV-19/Brazil/SP-11/2020|EPI ISL 416033|B.3|Brazil|2020-03-03	South America|hCoV-19/Brazil/RJ-1952/2020|EPI ISL 456096|B.1.1.33|Brazil|2020-04-13	0.0004041108	South America
South America|hCoV-19/Brazil/SP-07/2020|EPI ISL 416028|B.1.1|Brazil|2020-03-03	South America|hCoV-19/Brazil/RJ-1952/2020|EPI ISL 456096|B.1.1.33|Brazil|2020-04-13	0.0001346559	South America
South America|hCoV-19/Chile/RM-ISPCH-1/2020|EPI ISL 414579|A.2|Chile|2020-03-03	South America|hCoV-19/Brazil/RJ-1952/2020|EPI ISL 456096|B.1.1.33|Brazil|2020-04-13	0.0005725969	South America
South America|hCoV-19/Brazil/SP-09/2020|EPI ISL 416031|B.1.5|Brazil|2020-03-04	South America|hCoV-19/Brazil/RJ-1952/2020|EPI ISL 456096|B.1.1.33|Brazil|2020-04-13	0.0002020128	South America
South America|hCoV-19/Brazil/SP-08/2020|EPI ISL 416029|B.1.1|Brazil|2020-03-04	South America|hCoV-19/Brazil/RJ-1952/2020|EPI ISL 456096|B.1.1.33|Brazil|2020-04-13	0.0001346559	South America
South America|hCoV-19/Brazil/SP-10/2020|EPI ISL 416032|B|Brazil|2020-03-04	South America|hCoV-19/Brazil/RJ-1952/2020|EPI ISL 456096|B.1.1.33|Brazil|2020-04-13	0.0004377942	South America
South America|hCoV-19/Brazil/SP-04/2020|EPI ISL 414017|B.1.1|Brazil|2020-03-04	South America|hCoV-19/Brazil/RJ-1952/2020|EPI ISL 456096|B.1.1.33|Brazil|2020-04-13	0.0001346559	South America
South America|hCoV-19/Brazil/SP-12/2020|EPI ISL 416034|B.1.1|Brazil|2020-03-04	South America|hCoV-19/Brazil/RJ-1952/2020|EPI ISL 456096|B.1.1.33|Brazil|2020-04-13	0.0001683359	South America
South America|hCoV-19/Brazil/RJ-314/2020|EPI ISL 414045|B.1.5|Brazil|2020-03-04	South America|hCoV-19/Brazil/RJ-1952/2020|EPI ISL 456096|B.1.1.33|Brazil|2020-04-13	0.0002020196	South America
South America|hCoV-19/Brazil/BA-312/2020|EPI ISL 415105|B.1.1|Brazil|2020-03-04	South America|hCoV-19/Brazil/RJ-1952/2020|EPI ISL 456096|B.1.1.33|Brazil|2020-04-13	0.0001683485	South America
South America|hCoV-19/Brazil/SP-13/2020|EPI ISL 416035|B.1.1|Brazil|2020-03-05	South America|hCoV-19/Brazil/RJ-1952/2020|EPI ISL 456096|B.1.1.33|Brazil|2020-04-13	0.0001346559	South America
South America|hCoV-19/Chile/LL-ISPCH-1/2020|EPI ISL 445246|B.1.5|Chile|2020-03-05	South America|hCoV-19/Brazil/RJ-1952/2020|EPI ISL 456096|B.1.1.33|Brazil|2020-04-13	0.0002020128	South America
South America|hCoV-19/Chile/RM-ISPCH-2/2020|EPI ISL 414580|B.1.1|Chile|2020-03-05	South America|hCoV-19/Brazil/RJ-1952/2020|EPI ISL 456096|B.1.1.33|Brazil|2020-04-13	0.0001346559	South America
South America|hCoV-19/Brazil/RJ-352/2020|EPI ISL 427299|A.2|Brazil|2020-03-05	South America|hCoV-19/Brazil/RJ-1952/2020|EPI ISL 456096|B.1.1.33|Brazil|2020-04-13	0.0006062879	South America
South America|hCoV-19/Brazil/BA-510/2020|EPI ISL 427293|B.1.1|Brazil|2020-03-06	South America|hCoV-19/Brazil/RJ-1952/2020|EPI ISL 456096|B.1.1.33|Brazil|2020-04-13	0.0001683315	South America
South America|hCoV-19/Chile/RM-MSHS-op2d1/2020|EPI ISL 415658|A.2|Chile|2020-03-06	South America|hCoV-19/Brazil/RJ-1952/2020|EPI ISL 456096|B.1.1.33|Brazil|2020-04-13	0.0005725969	South America
South America|hCoV-19/Peru/ARE-INS-026/2020|EPI ISL 491431|B.1|Peru|2020-03-06	South America|hCoV-19/Brazil/RJ-1952/2020|EPI ISL 456096|B.1.1.33|Brazil|2020-04-13	0.0002710906	South America
South America|hCoV-19/Chile/RM-ISPCH-3/2020|EPI ISL 445245|A.2|Chile|2020-03-06	South America|hCoV-19/Brazil/RJ-1952/2020|EPI ISL 456096|B.1.1.33|Brazil|2020-04-13	0.0005725969	South America
South America|hCoV-19/Colombia/DC-INS-78390/2020|EPI ISL 418262|B.1.1|Colombia|2020-03-06	South America|hCoV-19/Brazil/RJ-1952/2020|EPI ISL 456096|B.1.1.33|Brazil|2020-04-13	0.0001386602	South America
South America|hCoV-19/Argentina/C121/2020|EPI ISL 420600|B.1.1|Argentina|2020-03-07	South America|hCoV-19/Brazil/RJ-1952/2020|EPI ISL 456096|B.1.1.33|Brazil|2020-04-13	0.0001009897	South America
South America|hCoV-19/Chile/RM-MSHS-op3d1/2020|EPI ISL 415660|A.2|Chile|2020-03-07	South America|hCoV-19/Brazil/RJ-1952/2020|EPI ISL 456096|B.1.1.33|Brazil|2020-04-13	0.0005725776	South America
South America|hCoV-19/Peru/ARE-INS-087/2020|EPI ISL 516626|B.1|Peru|2020-03-07	South America|hCoV-19/Brazil/RJ-1952/2020|EPI ISL 456096|B.1.1.33|Brazil|2020-04-13	0.0003049981	South America
South America|hCoV-19/Chile/RM-MSHS-op4d1/2020|EPI ISL 415661|A.2|Chile|2020-03-08	South America|hCoV-19/Brazil/RJ-1952/2020|EPI ISL 456096|B.1.1.33|Brazil|2020-04-13	0.0005725969	South America
South America|hCoV-19/Chile/RM-ISPCH-4/2020|EPI ISL 445247|A.2|Chile|2020-03-08	South America|hCoV-19/Brazil/RJ-1952/2020|EPI ISL 456096|B.1.1.33|Brazil|2020-04-13	0.0006400495	South America
South America|hCoV-19/Brazil/MG-CV4/2020|EPI ISL 429667|B.1.255|Brazil|2020-03-09	South America|hCoV-19/Brazil/RJ-1952/2020|EPI ISL 456096|B.1.1.33|Brazil|2020-04-13	0.0003030535	South America
South America|hCoV-19/Chile/RM-ISPCH-6/2020|EPI ISL 445249|B|Chile|2020-03-09	South America|hCoV-19/Brazil/RJ-1952/2020|EPI ISL 456096|B.1.1.33|Brazil|2020-04-13	0.0004041276	South America
South America|hCoV-19/Chile/RM-ISPCH-9/2020|EPI ISL 445252|B.1.5|Chile|2020-03-09	South America|hCoV-19/Brazil/RJ-1952/2020|EPI ISL 456096|B.1.1.33|Brazil|2020-04-13	0.0002693819	South America
South America|hCoV-19/Chile/RM-ISPCH-7/2020|EPI ISL 445250|B.1.5|Chile|2020-03-09	South America|hCoV-19/Brazil/RJ-1952/2020|EPI ISL 456096|B.1.1.33|Brazil|2020-04-13	0.0002356929	South America
South America|hCoV-19/Peru/HUC-INS-008/2020|EPI ISL 489839|B.1.5|Peru|2020-03-09	South America|hCoV-19/Brazil/RJ-1952/2020|EPI ISL 456096|B.1.1.33|Brazil|2020-04-13	0.0002371940	South America
South America|hCoV-19/Peru/ICA-INS-012/2020|EPI ISL 489989|B.1.5|Peru|2020-03-09	South America|hCoV-19/Brazil/RJ-1952/2020|EPI ISL 456096|B.1.1.33|Brazil|2020-04-13	0.0002710920	South America
South America|hCoV-19/Chile/RM-ISPCH-5/2020|EPI ISL 445248|B.1.5|Chile|2020-03-09	South America|hCoV-19/Brazil/RJ-1952/2020|EPI ISL 456096|B.1.1.33|Brazil|2020-04-13	0.0002357008	South America
South America|hCoV-19/Brazil/SP-L12-CD28/2020|EPI ISL 476221|B.1.1.33|Brazil|2020-03-09	South America|hCoV-19/Brazil/RJ-1952/2020|EPI ISL 456096|B.1.1.33|Brazil|2020-04-13	0.0000339935	South America
South America|hCoV-19/Ecuador/HEE-01/2020|EPI ISL 417482|B|Ecuador|2020-03-09	South America|hCoV-19/Brazil/RJ-1952/2020|EPI ISL 456096|B.1.1.33|Brazil|2020-04-13	0.0004201363	South America
South America|hCoV-19/Chile/RM-ISPCH-8/2020|EPI ISL 445251|B.1.1|Chile|2020-03-10	South America|hCoV-19/Brazil/RJ-1952/2020|EPI ISL 456096|B.1.1.33|Brazil|2020-04-13	0.0002019929	South America
South America|hCoV-19/Peru/LIM-010/2020|EPI ISL 415787|B.1.1|Peru|2020-03-10	South America|hCoV-19/Brazil/RJ-1952/2020|EPI ISL 456096|B.1.1.33|Brazil|2020-04-13	0.0001683280	South America
South America|hCoV-19/Chile/RM-ISPCH-16/2020|EPI ISL 445259|A.2|Chile|2020-03-10	South America|hCoV-19/Brazil/RJ-1952/2020|EPI ISL 456096|B.1.1.33|Brazil|2020-04-13	0.0005725776	South America
South America|hCoV-19/Chile/RM-ISPCH-10/2020|EPI ISL 445253|B.1.255|Chile|2020-03-10	South America|hCoV-19/Brazil/RJ-1952/2020|EPI ISL 456096|B.1.1.33|Brazil|2020-04-13	0.0002693749	South America
South America|hCoV-19/Chile/RM-ISPCH-12/2020|EPI ISL 445255|B.1.1.10|Chile|2020-03-10	South America|hCoV-19/Brazil/RJ-1952/2020|EPI ISL 456096|B.1.1.33|Brazil|2020-04-13	0.0002019981	South America
South America|hCoV-19/Brazil/SC-769/2020|EPI ISL 427306|B.1|Brazil|2020-03-10	South America|hCoV-19/Brazil/RJ-1952/2020|EPI ISL 456096|B.1.1.33|Brazil|2020-04-13	0.0002693749	South America
South America|hCoV-19/Brazil/SC-766/2020|EPI ISL 427305|B.6|Brazil|2020-03-10	South America|hCoV-19/Brazil/RJ-1952/2020|EPI ISL 456096|B.1.1.33|Brazil|2020-04-13	0.0005388846	South America
South America|hCoV-19/Peru/LIM-INS-016/2020|EPI ISL 490315|B.1.1|Peru|2020-03-10	South America|hCoV-19/Brazil/RJ-1952/2020|EPI ISL 456096|B.1.1.33|Brazil|2020-04-13	0.0001694079	South America
South America|hCoV-19/Chile/RM-ISPCH-13/2020|EPI ISL 445256|B.1.1|Chile|2020-03-10	South America|hCoV-19/Brazil/RJ-1952/2020|EPI ISL 456096|B.1.1.33|Brazil|2020-04-13	0.0002020253	South America
South America|hCoV-19/Chile/RM-ISPCH-18/2020|EPI ISL 445261|B.1.5|Chile|2020-03-11	South America|hCoV-19/Brazil/RJ-1952/2020|EPI ISL 456096|B.1.1.33|Brazil|2020-04-13	0.0002693819	South America
South America|hCoV-19/Peru/LIM-INS-160/2020|EPI ISL 536553|B.1.5|Peru|2020-03-11	South America|hCoV-19/Brazil/RJ-1952/2020|EPI ISL 456096|B.1.1.33|Brazil|2020-04-13	0.0004378577	South America
South America|hCoV-19/Chile/BI-ISPCH-3/2020|EPI ISL 445332|B.1.5|Chile|2020-03-11	South America|hCoV-19/Brazil/RJ-1952/2020|EPI ISL 456096|B.1.1.33|Brazil|2020-04-13	0.0003030613	South America
South America|hCoV-19/Chile/RM-ISPCH-22/2020|EPI ISL 445265|B.1.5|Chile|2020-03-11	South America|hCoV-19/Brazil/RJ-1952/2020|EPI ISL 456096|B.1.1.33|Brazil|2020-04-13	0.0002356929	South America
South America|hCoV-19/Brazil/RJ-477/2020|EPI ISL 427300|B.1.1|Brazil|2020-03-11	South America|hCoV-19/Brazil/RJ-1952/2020|EPI ISL 456096|B.1.1.33|Brazil|2020-04-13	0.0001346594	South America
South America|hCoV-19/Chile/RM-ISPCH-19/2020|EPI ISL 445262|B.1.5|Chile|2020-03-11	South America|hCoV-19/Brazil/RJ-1952/2020|EPI ISL 456096|B.1.1.33|Brazil|2020-04-13	0.0002356978	South America
South America|hCoV-19/Brazil/RJ-477i/2020|EPI ISL 427301|B.1.1|Brazil|2020-03-11	South America|hCoV-19/Brazil/RJ-1952/2020|EPI ISL 456096|B.1.1.33|Brazil|2020-04-13	0.0001346594	South America
South America|hCoV-19/Peru/LIM-INS-011/2020|EPI ISL 489988|A.2|Peru|2020-03-11	South America|hCoV-19/Brazil/RJ-1952/2020|EPI ISL 456096|B.1.1.33|Brazil|2020-04-13	0.0005762256	South America
South America|hCoV-19/Peru/LIM-INS-015/2020|EPI ISL 490209|B.1.5|Peru|2020-03-11	South America|hCoV-19/Brazil/RJ-1952/2020|EPI ISL 456096|B.1.1.33|Brazil|2020-04-13	0.0004067232	South America
South America|hCoV-19/Peru/LIM-INS-006/2020|EPI ISL 489838|B.1.1|Peru|2020-03-11	South America|hCoV-19/Brazil/RJ-1952/2020|EPI ISL 456096|B.1.1.33|Brazil|2020-04-13	0.0001355134	South America
South America|hCoV-19/Chile/RM-ISPCH-15/2020|EPI ISL 445258|A.2|Chile|2020-03-11	South America|hCoV-19/Brazil/RJ-1952/2020|EPI ISL 456096|B.1.1.33|Brazil|2020-04-13	0.0005725969	South America
South America|hCoV-19/Chile/RM-ISPCH-17/2020|EPI ISL 445260|A.2|Chile|2020-03-11	South America|hCoV-19/Brazil/RJ-1952/2020|EPI ISL 456096|B.1.1.33|Brazil|2020-04-13	0.0006399897	South America
South America|hCoV-19/Chile/RM-ISPCH-20/2020|EPI ISL 445263|B.1.5|Chile|2020-03-11	South America|hCoV-19/Brazil/RJ-1952/2020|EPI ISL 456096|B.1.1.33|Brazil|2020-04-13	0.0002357088	South America
South America|hCoV-19/Brazil/MG-CV12/2020|EPI ISL 429674|B.1|Brazil|2020-03-11	South America|hCoV-19/Brazil/RJ-1952/2020|EPI ISL 456096|B.1.1.33|Brazil|2020-04-13	0.0003891753	South America
South America|hCoV-19/Chile/BI-ISPCH-2/2020|EPI ISL 445331|B.1.1|Chile|2020-03-12	South America|hCoV-19/Brazil/RJ-1952/2020|EPI ISL 456096|B.1.1.33|Brazil|2020-04-13	0.0001346594	South America
South America|hCoV-19/Chile/BI-ISPCH-2-2/2020|EPI ISL 445333|B.1.5|Chile|2020-03-12	South America|hCoV-19/Brazil/RJ-1952/2020|EPI ISL 456096|B.1.1.33|Brazil|2020-04-13	0.0002693693	South America
South America|hCoV-19/Chile/RM-ISPCH-21/2020|EPI ISL 445264|B.1.1.10|Chile|2020-03-12	South America|hCoV-19/Brazil/RJ-1952/2020|EPI ISL 456096|B.1.1.33|Brazil|2020-04-13	0.0002019981	South America
South America|hCoV-19/Brazil/SE-6535/2020|EPI ISL 541375|B.1.5|Brazil|2020-03-12	South America|hCoV-19/Brazil/RJ-1952/2020|EPI ISL 456096|B.1.1.33|Brazil|2020-04-13	0.0002693819	South America
South America|hCoV-19/Brazil/SC-770/2020|EPI ISL 541370|B.1.1.33|Brazil|2020-03-12	South America|hCoV-19/Brazil/RJ-1952/2020|EPI ISL 456096|B.1.1.33|Brazil|2020-04-13	0.0000673267	South America
South America|hCoV-19/Chile/ML-CMM-25343/2020|EPI ISL 459863|A|Chile|2020-03-12	South America|hCoV-19/Brazil/RJ-1952/2020|EPI ISL 456096|B.1.1.33|Brazil|2020-04-13	0.0004041170	South America
South America|hCoV-19/Colombia/DC-INS-79190/2020|EPI ISL 456120|B.1.5|Colombia|2020-03-12	South America|hCoV-19/Brazil/RJ-1952/2020|EPI ISL 456096|B.1.1.33|Brazil|2020-04-13	0.0002712412	South America
South America|hCoV-19/Brazil/UN-HIAE-SP03/2020|EPI ISL 486427|B.1.1.33|Brazil|2020-03-13	South America|hCoV-19/Brazil/RJ-1952/2020|EPI ISL 456096|B.1.1.33|Brazil|2020-04-13	0.0001346559	South America
South America|hCoV-19/Peru/LIM-INS-150/2020|EPI ISL 536545|B|Peru|2020-03-13	South America|hCoV-19/Brazil/RJ-1952/2020|EPI ISL 456096|B.1.1.33|Brazil|2020-04-13	0.0004715031	South America
South America|hCoV-19/Chile/BI-ISPCH-1/2020|EPI ISL 445271|B.1.1|Chile|2020-03-13	South America|hCoV-19/Brazil/RJ-1952/2020|EPI ISL 456096|B.1.1.33|Brazil|2020-04-13	0.0001346594	South America
South America|hCoV-19/Aruba/AW-RIVM-10101/2020|EPI ISL 547445|B.40|Aruba|2020-03-13	South America|hCoV-19/Brazil/RJ-1952/2020|EPI ISL 456096|B.1.1.33|Brazil|2020-04-13	0.0005388986	South America
South America|hCoV-19/Brazil/MG-CV6/2020|EPI ISL 429669|B.1|Brazil|2020-03-13	South America|hCoV-19/Brazil/RJ-1952/2020|EPI ISL 456096|B.1.1.33|Brazil|2020-04-13	0.0003030535	South America
South America|hCoV-19/Brazil/DF-615i/2020|EPI ISL 427294|B.1.1.33|Brazil|2020-03-13	South America|hCoV-19/Brazil/RJ-1952/2020|EPI ISL 456096|B.1.1.33|Brazil|2020-04-13	0.0000336617	South America
South America|hCoV-19/Brazil/SC-771/2020|EPI ISL 541371|B.1.5|Brazil|2020-03-13	South America|hCoV-19/Brazil/RJ-1952/2020|EPI ISL 456096|B.1.1.33|Brazil|2020-04-13	0.0002358120	South America
South America|hCoV-19/Peru/LAM-INS-073/2020|EPI ISL 523994|B.1.1|Peru|2020-03-13	South America|hCoV-19/Brazil/RJ-1952/2020|EPI ISL 456096|B.1.1.33|Brazil|2020-04-13	0.0002032791	South America
South America|hCoV-19/Peru/CAJ-INS-061/2020|EPI ISL 517770|B.1.1.1|Peru|2020-03-13	South America|hCoV-19/Brazil/RJ-1952/2020|EPI ISL 456096|B.1.1.33|Brazil|2020-04-13	0.0002371785	South America
South America|hCoV-19/Brazil/DF-0001/2020|EPI ISL 426580|B.1.1|Brazil|2020-03-13	South America|hCoV-19/Brazil/RJ-1952/2020|EPI ISL 456096|B.1.1.33|Brazil|2020-04-13	0.0000677216	South America
South America|hCoV-19/Brazil/GO-0207/2020|EPI ISL 470574|B.40|Brazil|2020-03-13	South America|hCoV-19/Brazil/RJ-1952/2020|EPI ISL 456096|B.1.1.33|Brazil|2020-04-13	0.0005136998	South America
South America|hCoV-19/Brazil/MG-CV8/2020|EPI ISL 429671|B.1.1|Brazil|2020-03-13	South America|hCoV-19/Brazil/RJ-1952/2020|EPI ISL 456096|B.1.1.33|Brazil|2020-04-13	0.0002758651	South America
South America|hCoV-19/Chile/MA-ISPCH-1/2020|EPI ISL 445268|B.1.98|Chile|2020-03-14	South America|hCoV-19/Brazil/RJ-1952/2020|EPI ISL 456096|B.1.1.33|Brazil|2020-04-13	0.0002356866	South America
South America|hCoV-19/Brazil/RN-IEC-162277/2020|EPI ISL 524798|B.1.1.33|Brazil|2020-03-14	South America|hCoV-19/Brazil/RJ-1952/2020|EPI ISL 456096|B.1.1.33|Brazil|2020-04-13	0.0000336617	South America
South America|hCoV-19/Peru/LIM-INS-159/2020|EPI ISL 536552|B.1.1|Peru|2020-03-14	South America|hCoV-19/Brazil/RJ-1952/2020|EPI ISL 456096|B.1.1.33|Brazil|2020-04-13	0.0001009897	South America
South America|hCoV-19/Peru/LIM-INS-147/2020|EPI ISL 536542|B.1.1|Peru|2020-03-14	South America|hCoV-19/Brazil/RJ-1952/2020|EPI ISL 456096|B.1.1.33|Brazil|2020-04-13	0.0001683236	South America
South America|hCoV-19/Chile/RM-CMM-23741/2020|EPI ISL 468752|B.1.1.33|Chile|2020-03-14	South America|hCoV-19/Brazil/RJ-1952/2020|EPI ISL 456096|B.1.1.33|Brazil|2020-04-13	0.0000336617	South America
South America|hCoV-19/Chile/AR-ISPCH-1/2020|EPI ISL 445270|B.1.1|Chile|2020-03-14	South America|hCoV-19/Brazil/RJ-1952/2020|EPI ISL 456096|B.1.1.33|Brazil|2020-04-13	0.0001683359	South America
South America|hCoV-19/Chile/VS-ISPCH-2/2020|EPI ISL 445285|B.1.255|Chile|2020-03-14	South America|hCoV-19/Brazil/RJ-1952/2020|EPI ISL 456096|B.1.1.33|Brazil|2020-04-13	0.0002693839	South America
South America|hCoV-19/Chile/RM-ISPCH-24/2020|EPI ISL 445303|B|Chile|2020-03-14	South America|hCoV-19/Brazil/RJ-1952/2020|EPI ISL 456096|B.1.1.33|Brazil|2020-04-13	0.0004715349	South America
South America|hCoV-19/Colombia/ATL-INS-79743/2020|EPI ISL 456145|B.1.5|Colombia|2020-03-14	South America|hCoV-19/Brazil/RJ-1952/2020|EPI ISL 456096|B.1.1.33|Brazil|2020-04-13	0.0002380165	South America
South America|hCoV-19/Brazil/MG-0211/2020|EPI ISL 470578|B.1.1|Brazil|2020-03-14	South America|hCoV-19/Brazil/RJ-1952/2020|EPI ISL 456096|B.1.1.33|Brazil|2020-04-13	0.0001383246	South America
South America|hCoV-19/Colombia/VAC-INS-79773/2020|EPI ISL 456134|B.1.5|Colombia|2020-03-14	South America|hCoV-19/Brazil/RJ-1952/2020|EPI ISL 456096|B.1.1.33|Brazil|2020-04-13	0.0002426778	South America
South America|hCoV-19/Colombia/VAC-INS-79779/2020|EPI ISL 456135|B.1.5|Colombia|2020-03-14	South America|hCoV-19/Brazil/RJ-1952/2020|EPI ISL 456096|B.1.1.33|Brazil|2020-04-13	0.0002430402	South America
South America|hCoV-19/Brazil/MG-0212/2020|EPI ISL 470579|B.1.5|Brazil|2020-03-14	South America|hCoV-19/Brazil/RJ-1952/2020|EPI ISL 456096|B.1.1.33|Brazil|2020-04-13	0.0002122139	South America
South America|hCoV-19/Brazil/CE-L10-CD171/2020|EPI ISL 476184|B.1.5|Brazil|2020-03-14	South America|hCoV-19/Brazil/RJ-1952/2020|EPI ISL 456096|B.1.1.33|Brazil|2020-04-13	0.0002850723	South America
South America|hCoV-19/Colombia/VAC-INS-79929/2020|EPI ISL 456136|B.1|Colombia|2020-03-14	South America|hCoV-19/Brazil/RJ-1952/2020|EPI ISL 456096|B.1.1.33|Brazil|2020-04-13	0.0003179920	South America
South America|hCoV-19/Chile/BI-CMM-25338/2020|EPI ISL 468760|B.1.1|Chile|2020-03-15	South America|hCoV-19/Brazil/RJ-1952/2020|EPI ISL 456096|B.1.1.33|Brazil|2020-04-13	0.0001346594	South America
South America|hCoV-19/Chile/LI-ISPCH-3/2020|EPI ISL 445275|B.1.1|Chile|2020-03-15	South America|hCoV-19/Brazil/RJ-1952/2020|EPI ISL 456096|B.1.1.33|Brazil|2020-04-13	0.0001683359	South America
South America|hCoV-19/Colombia/VAC-INS-79965/2020|EPI ISL 456150|B.1.5|Colombia|2020-03-15	South America|hCoV-19/Brazil/RJ-1952/2020|EPI ISL 456096|B.1.1.33|Brazil|2020-04-13	0.0003030613	South America
South America|hCoV-19/Chile/RM-CMM-27991/2020|EPI ISL 459857|B.1.5|Chile|2020-03-15	South America|hCoV-19/Brazil/RJ-1952/2020|EPI ISL 456096|B.1.1.33|Brazil|2020-04-13	0.0002356929	South America
South America|hCoV-19/Chile/LI-ISPCH-2/2020|EPI ISL 445274|B|Chile|2020-03-15	South America|hCoV-19/Brazil/RJ-1952/2020|EPI ISL 456096|B.1.1.33|Brazil|2020-04-13	0.0003704449	South America
South America|hCoV-19/Chile/LI-ISPCH-4/2020|EPI ISL 445276|B.1.1|Chile|2020-03-15	South America|hCoV-19/Brazil/RJ-1952/2020|EPI ISL 456096|B.1.1.33|Brazil|2020-04-13	0.0001683415	South America
South America|hCoV-19/Chile/MA-ISPCH-2/2020|EPI ISL 445269|B.1.98|Chile|2020-03-15	South America|hCoV-19/Brazil/RJ-1952/2020|EPI ISL 456096|B.1.1.33|Brazil|2020-04-13	0.0002356947	South America
South America|hCoV-19/Chile/VS-ISPCH-1/2020|EPI ISL 445272|B.1.5|Chile|2020-03-15	South America|hCoV-19/Brazil/RJ-1952/2020|EPI ISL 456096|B.1.1.33|Brazil|2020-04-13	0.0002356947	South America
South America|hCoV-19/Colombia/SAN-INS-80123/2020|EPI ISL 456149|B.1.1|Colombia|2020-03-15	South America|hCoV-19/Brazil/RJ-1952/2020|EPI ISL 456096|B.1.1.33|Brazil|2020-04-13	0.0001347149	South America
South America|hCoV-19/Brazil/RJ-MD63-1b/2020|EPI ISL 528638|B.1.1.33|Brazil|2020-03-16	South America|hCoV-19/Brazil/RJ-1952/2020|EPI ISL 456096|B.1.1.33|Brazil|2020-04-13	0.0000336617	South America
South America|hCoV-19/Chile/LI-ISPCH-1/2020|EPI ISL 445273|B.1.5|Chile|2020-03-16	South America|hCoV-19/Brazil/RJ-1952/2020|EPI ISL 456096|B.1.1.33|Brazil|2020-04-13	0.0003030613	South America
South America|hCoV-19/Chile/LI-ISPCH-5/2020|EPI ISL 445277|B.1.1|Chile|2020-03-16	South America|hCoV-19/Brazil/RJ-1952/2020|EPI ISL 456096|B.1.1.33|Brazil|2020-04-13	0.0001683359	South America
South America|hCoV-19/Chile/RM-ISPCH-26/2020|EPI ISL 445305|B.1|Chile|2020-03-16	South America|hCoV-19/Brazil/RJ-1952/2020|EPI ISL 456096|B.1.1.33|Brazil|2020-04-13	0.0003367423	South America
South America|hCoV-19/Chile/RM-ISPCH-28/2020|EPI ISL 445307|B.1|Chile|2020-03-16	South America|hCoV-19/Brazil/RJ-1952/2020|EPI ISL 456096|B.1.1.33|Brazil|2020-04-13	0.0003030613	South America
South America|hCoV-19/Chile/LI-ISPCH-6/2020|EPI ISL 445278|B.1.5|Chile|2020-03-16	South America|hCoV-19/Brazil/RJ-1952/2020|EPI ISL 456096|B.1.1.33|Brazil|2020-04-13	0.0002693693	South America
South America|hCoV-19/Brazil/RJ-MD63-1a/2020|EPI ISL 528637|B.1.1.33|Brazil|2020-03-16	South America|hCoV-19/Brazil/RJ-1952/2020|EPI ISL 456096|B.1.1.33|Brazil|2020-04-13	0.0001009970	South America
South America|hCoV-19/Peru/LIM-INS-143/2020|EPI ISL 536538|B.1.1.1|Peru|2020-03-16	South America|hCoV-19/Brazil/RJ-1952/2020|EPI ISL 456096|B.1.1.33|Brazil|2020-04-13	0.0003030315	South America
South America|hCoV-19/Brazil/MG-CV21/2020|EPI ISL 429681|B.1|Brazil|2020-03-16	South America|hCoV-19/Brazil/RJ-1952/2020|EPI ISL 456096|B.1.1.33|Brazil|2020-04-13	0.0003030535	South America
South America|hCoV-19/Chile/RM-ISPCH-30/2020|EPI ISL 445309|B.1.5|Chile|2020-03-16	South America|hCoV-19/Brazil/RJ-1952/2020|EPI ISL 456096|B.1.1.33|Brazil|2020-04-13	0.0002356929	South America
South America|hCoV-19/Brazil/AM-02/2020|EPI ISL 417034|A.2|Brazil|2020-03-16	South America|hCoV-19/Brazil/RJ-1952/2020|EPI ISL 456096|B.1.1.33|Brazil|2020-04-13	0.0006399681	South America
South America|hCoV-19/Brazil/MG-CV16/2020|EPI ISL 429676|B.1.1|Brazil|2020-03-16	South America|hCoV-19/Brazil/RJ-1952/2020|EPI ISL 456096|B.1.1.33|Brazil|2020-04-13	0.0001687370	South America
South America|hCoV-19/Peru/LAM-INS-071/2020|EPI ISL 523954|B.1.1.1|Peru|2020-03-16	South America|hCoV-19/Brazil/RJ-1952/2020|EPI ISL 456096|B.1.1.33|Brazil|2020-04-13	0.0002369377	South America
South America|hCoV-19/Peru/ANC-INS-066/2020|EPI ISL 516987|B.1.1.1|Peru|2020-03-16	South America|hCoV-19/Brazil/RJ-1952/2020|EPI ISL 456096|B.1.1.33|Brazil|2020-04-13	0.0002371705	South America
South America|hCoV-19/Chile/RM-ISPCH-29/2020|EPI ISL 445308|B.1.5|Chile|2020-03-16	South America|hCoV-19/Brazil/RJ-1952/2020|EPI ISL 456096|B.1.1.33|Brazil|2020-04-13	0.0002357008	South America
South America|hCoV-19/Brazil/PR-5619/2020|EPI ISL 541342|B.1|Brazil|2020-03-16	South America|hCoV-19/Brazil/RJ-1952/2020|EPI ISL 456096|B.1.1.33|Brazil|2020-04-13	0.0003030637	South America
South America|hCoV-19/Colombia/RIS-INS-80245/2020|EPI ISL 456155|B.1.5|Colombia|2020-03-16	South America|hCoV-19/Brazil/RJ-1952/2020|EPI ISL 456096|B.1.1.33|Brazil|2020-04-13	0.0003031226	South America
South America|hCoV-19/Colombia/VAC-INS-79943/2020|EPI ISL 456138|B.1.5|Colombia|2020-03-16	South America|hCoV-19/Brazil/RJ-1952/2020|EPI ISL 456096|B.1.1.33|Brazil|2020-04-13	0.0003045108	South America
South America|hCoV-19/Colombia/BOL-INS-80191/2020|EPI ISL 456122|B.1|Colombia|2020-03-16	South America|hCoV-19/Brazil/RJ-1952/2020|EPI ISL 456096|B.1.1.33|Brazil|2020-04-13	0.0002758572	South America
South America|hCoV-19/Peru/LIM-INS-141/2020|EPI ISL 536536|B|Peru|2020-03-16	South America|hCoV-19/Brazil/RJ-1952/2020|EPI ISL 456096|B.1.1.33|Brazil|2020-04-13	0.0004485316	South America
South America|hCoV-19/Brazil/RJ-L10-CD158/2020|EPI ISL 476180|B.1.1.33|Brazil|2020-03-16	South America|hCoV-19/Brazil/RJ-1952/2020|EPI ISL 456096|B.1.1.33|Brazil|2020-04-13	0.0000350699	South America
South America|hCoV-19/Brazil/RJ-L10-CD154/2020|EPI ISL 476178|B.1.1.33|Brazil|2020-03-16	South America|hCoV-19/Brazil/RJ-1952/2020|EPI ISL 456096|B.1.1.33|Brazil|2020-04-13	0.0001061235	South America
South America|hCoV-19/Brazil/RS-L11-CD180/2020|EPI ISL 476192|B.1.1.33|Brazil|2020-03-16	South America|hCoV-19/Brazil/RJ-1952/2020|EPI ISL 456096|B.1.1.33|Brazil|2020-04-13	0.0000353711	South America
South America|hCoV-19/Brazil/MG-CV19/2020|EPI ISL 429679|B.1.1|Brazil|2020-03-16	South America|hCoV-19/Brazil/RJ-1952/2020|EPI ISL 456096|B.1.1.33|Brazil|2020-04-13	0.0001783225	South America
South America|hCoV-19/Chile/MA-ISPCH-3/2020|EPI ISL 445280|B.1.98|Chile|2020-03-17	South America|hCoV-19/Brazil/RJ-1952/2020|EPI ISL 456096|B.1.1.33|Brazil|2020-04-13	0.0002356866	South America
South America|hCoV-19/Brazil/MG-CV31/2020|EPI ISL 429687|B.1|Brazil|2020-03-17	South America|hCoV-19/Brazil/RJ-1952/2020|EPI ISL 456096|B.1.1.33|Brazil|2020-04-13	0.0003367737	South America
South America|hCoV-19/Chile/RM-CMM-26639/2020|EPI ISL 459858|A.2|Chile|2020-03-17	South America|hCoV-19/Brazil/RJ-1952/2020|EPI ISL 456096|B.1.1.33|Brazil|2020-04-13	0.0006399847	South America
South America|hCoV-19/Chile/RM-ISPCH-35/2020|EPI ISL 445314|B.1|Chile|2020-03-17	South America|hCoV-19/Brazil/RJ-1952/2020|EPI ISL 456096|B.1.1.33|Brazil|2020-04-13	0.0002693819	South America
South America|hCoV-19/Peru/LIM-INS-138/2020|EPI ISL 536533|B.1.1|Peru|2020-03-17	South America|hCoV-19/Brazil/RJ-1952/2020|EPI ISL 456096|B.1.1.33|Brazil|2020-04-13	0.0001346559	South America
South America|hCoV-19/Brazil/MG-CV32/2020|EPI ISL 429688|B.1.1|Brazil|2020-03-17	South America|hCoV-19/Brazil/RJ-1952/2020|EPI ISL 456096|B.1.1.33|Brazil|2020-04-13	0.0001346685	South America
South America|hCoV-19/Peru/LIM-INS-139/2020|EPI ISL 536534|B.1.1|Peru|2020-03-17	South America|hCoV-19/Brazil/RJ-1952/2020|EPI ISL 456096|B.1.1.33|Brazil|2020-04-13	0.0001346594	South America
South America|hCoV-19/Chile/RM-ISPCH-38/2020|EPI ISL 445317|B.1.1|Chile|2020-03-17	South America|hCoV-19/Brazil/RJ-1952/2020|EPI ISL 456096|B.1.1.33|Brazil|2020-04-13	0.0001009897	South America
South America|hCoV-19/Brazil/AP-IEC-161167/2020|EPI ISL 450873|B.1.1.33|Brazil|2020-03-17	South America|hCoV-19/Brazil/RJ-1952/2020|EPI ISL 456096|B.1.1.33|Brazil|2020-04-13	0.0000336617	South America
South America|hCoV-19/Chile/RM-ISPCH-41/2020|EPI ISL 445320|B.1.5|Chile|2020-03-17	South America|hCoV-19/Brazil/RJ-1952/2020|EPI ISL 456096|B.1.1.33|Brazil|2020-04-13	0.0002356929	South America
South America|hCoV-19/Aruba/AW-RIVM-10113/2020|EPI ISL 547446|B.1|Aruba|2020-03-17	South America|hCoV-19/Brazil/RJ-1952/2020|EPI ISL 456096|B.1.1.33|Brazil|2020-04-13	0.0003030535	South America
South America|hCoV-19/Brazil/PR-5618/2020|EPI ISL 541341|B.1|Brazil|2020-03-17	South America|hCoV-19/Brazil/RJ-1952/2020|EPI ISL 456096|B.1.1.33|Brazil|2020-04-13	0.0003030676	South America
South America|hCoV-19/Brazil/PR-5617/2020|EPI ISL 541340|B.1|Brazil|2020-03-17	South America|hCoV-19/Brazil/RJ-1952/2020|EPI ISL 456096|B.1.1.33|Brazil|2020-04-13	0.0003367510	South America
South America|hCoV-19/Peru/JUN-INS-074/2020|EPI ISL 524471|B.1.255|Peru|2020-03-17	South America|hCoV-19/Brazil/RJ-1952/2020|EPI ISL 456096|B.1.1.33|Brazil|2020-04-13	0.0003049837	South America
South America|hCoV-19/Chile/RM-ISPCH-32/2020|EPI ISL 445311|B.1.5|Chile|2020-03-17	South America|hCoV-19/Brazil/RJ-1952/2020|EPI ISL 456096|B.1.1.33|Brazil|2020-04-13	0.0002356947	South America
South America|hCoV-19/Chile/RM-CMM-25669/2020|EPI ISL 459862|B.1.5|Chile|2020-03-17	South America|hCoV-19/Brazil/RJ-1952/2020|EPI ISL 456096|B.1.1.33|Brazil|2020-04-13	0.0002020196	South America
South America|hCoV-19/Chile/RM-ISPCH-42/2020|EPI ISL 445321|B.1.1|Chile|2020-03-17	South America|hCoV-19/Brazil/RJ-1952/2020|EPI ISL 456096|B.1.1.33|Brazil|2020-04-13	0.0001009931	South America
South America|hCoV-19/Chile/RM-ISPCH-34/2020|EPI ISL 445313|B.1.5|Chile|2020-03-17	South America|hCoV-19/Brazil/RJ-1952/2020|EPI ISL 456096|B.1.1.33|Brazil|2020-04-13	0.0002693783	South America
South America|hCoV-19/Chile/BI-ISPCH-1-2/2020|EPI ISL 445281|B.1.1|Chile|2020-03-17	South America|hCoV-19/Brazil/RJ-1952/2020|EPI ISL 456096|B.1.1.33|Brazil|2020-04-13	0.0001346639	South America
South America|hCoV-19/Chile/RM-ISPCH-33/2020|EPI ISL 445312|B.1.5|Chile|2020-03-17	South America|hCoV-19/Brazil/RJ-1952/2020|EPI ISL 456096|B.1.1.33|Brazil|2020-04-13	0.0002357008	South America
South America|hCoV-19/Peru/LIM-INS-148/2020|EPI ISL 536543|B.1.8|Peru|2020-03-17	South America|hCoV-19/Brazil/RJ-1952/2020|EPI ISL 456096|B.1.1.33|Brazil|2020-04-13	0.0002358279	South America
South America|hCoV-19/Peru/LIM-INS-136/2020|EPI ISL 536531|B.1|Peru|2020-03-17	South America|hCoV-19/Brazil/RJ-1952/2020|EPI ISL 456096|B.1.1.33|Brazil|2020-04-13	0.0003378912	South America
South America|hCoV-19/Uruguay/UY-NYUMC850/2020|EPI ISL 457946|A.2|Uruguay|2020-03-17	South America|hCoV-19/Brazil/RJ-1952/2020|EPI ISL 456096|B.1.1.33|Brazil|2020-04-13	0.0006463575	South America
South America|hCoV-19/Peru/LIM-INS-149/2020|EPI ISL 536544|B.1.5|Peru|2020-03-17	South America|hCoV-19/Brazil/RJ-1952/2020|EPI ISL 456096|B.1.1.33|Brazil|2020-04-13	0.0003049791	South America
South America|hCoV-19/Brazil/MG-CV26/2020|EPI ISL 429684|B.1.1|Brazil|2020-03-17	South America|hCoV-19/Brazil/RJ-1952/2020|EPI ISL 456096|B.1.1.33|Brazil|2020-04-13	0.0002047577	South America
South America|hCoV-19/Colombia/VAC-INS-81251/2020|EPI ISL 456139|B.1.1|Colombia|2020-03-17	South America|hCoV-19/Brazil/RJ-1952/2020|EPI ISL 456096|B.1.1.33|Brazil|2020-04-13	0.0001026831	South America
South America|hCoV-19/Colombia/ANT-INS-80370/2020|EPI ISL 456118|B.1.5|Colombia|2020-03-17	South America|hCoV-19/Brazil/RJ-1952/2020|EPI ISL 456096|B.1.1.33|Brazil|2020-04-13	0.0002419398	South America
South America|hCoV-19/Brazil/MG-CV33/2020|EPI ISL 429689|B.1.1|Brazil|2020-03-17	South America|hCoV-19/Brazil/RJ-1952/2020|EPI ISL 456096|B.1.1.33|Brazil|2020-04-13	0.0001393752	South America
South America|hCoV-19/Brazil/SP-L11-CD185-2/2020|EPI ISL 476196|B.1|Brazil|2020-03-17	South America|hCoV-19/Brazil/RJ-1952/2020|EPI ISL 456096|B.1.1.33|Brazil|2020-04-13	0.0002852587	South America
South America|hCoV-19/Brazil/MG-0214/2020|EPI ISL 470580|B.1.1.33|Brazil|2020-03-17	South America|hCoV-19/Brazil/RJ-1952/2020|EPI ISL 456096|B.1.1.33|Brazil|2020-04-13	0.0001054945	South America
South America|hCoV-19/Colombia/CAU-INS-80705/2020|EPI ISL 456124|B.1|Colombia|2020-03-17	South America|hCoV-19/Brazil/RJ-1952/2020|EPI ISL 456096|B.1.1.33|Brazil|2020-04-13	0.0003182913	South America
South America|hCoV-19/Aruba/AW-RIVM-10114/2020|EPI ISL 547447|B.1|Aruba|2020-03-18	South America|hCoV-19/Brazil/RJ-1952/2020|EPI ISL 456096|B.1.1.33|Brazil|2020-04-13	0.0002693748	South America
South America|hCoV-19/Chile/RM-ISPCH-65/2020|EPI ISL 445361|B.1.1|Chile|2020-03-18	South America|hCoV-19/Brazil/RJ-1952/2020|EPI ISL 456096|B.1.1.33|Brazil|2020-04-13	0.0001346559	South America
South America|hCoV-19/Peru/LIM-INS-145/2020|EPI ISL 536540|A.2|Peru|2020-03-18	South America|hCoV-19/Brazil/RJ-1952/2020|EPI ISL 456096|B.1.1.33|Brazil|2020-04-13	0.0006062721	South America
South America|hCoV-19/Peru/LIM-INS-130/2020|EPI ISL 536527|B.1.1.1|Peru|2020-03-18	South America|hCoV-19/Brazil/RJ-1952/2020|EPI ISL 456096|B.1.1.33|Brazil|2020-04-13	0.0002356697	South America
South America|hCoV-19/Brazil/SP02cc/2020|EPI ISL 450506|B|Brazil|2020-03-18	South America|hCoV-19/Brazil/RJ-1952/2020|EPI ISL 456096|B.1.1.33|Brazil|2020-04-13	0.0005389098	South America
South America|hCoV-19/Argentina/C1374/2020|EPI ISL 420599|B.1.255|Argentina|2020-03-18	South America|hCoV-19/Brazil/RJ-1952/2020|EPI ISL 456096|B.1.1.33|Brazil|2020-04-13	0.0003367335	South America
South America|hCoV-19/Brazil/AC-IEC-162535/2020|EPI ISL 458139|B.1.1.33|Brazil|2020-03-18	South America|hCoV-19/Brazil/RJ-1952/2020|EPI ISL 456096|B.1.1.33|Brazil|2020-04-13	0.0001009944	South America
South America|hCoV-19/Brazil/SP-624/2020|EPI ISL 515527|B.1.1.33|Brazil|2020-03-18	South America|hCoV-19/Brazil/RJ-1952/2020|EPI ISL 456096|B.1.1.33|Brazil|2020-04-13	0.0000336617	South America
South America|hCoV-19/Peru/LIM-INS-161/2020|EPI ISL 536554|B.1.1|Peru|2020-03-18	South America|hCoV-19/Brazil/RJ-1952/2020|EPI ISL 456096|B.1.1.33|Brazil|2020-04-13	0.0001683359	South America
South America|hCoV-19/Peru/ARE-INS-072/2020|EPI ISL 523979|B.1.1|Peru|2020-03-18	South America|hCoV-19/Brazil/RJ-1952/2020|EPI ISL 456096|B.1.1.33|Brazil|2020-04-13	0.0001355169	South America
South America|hCoV-19/Peru/LIM-INS-158/2020|EPI ISL 536551|B.1.5|Peru|2020-03-18	South America|hCoV-19/Brazil/RJ-1952/2020|EPI ISL 456096|B.1.1.33|Brazil|2020-04-13	0.0002693874	South America
South America|hCoV-19/Colombia/RIS-INS-81402/2020|EPI ISL 497736|B.1|Colombia|2020-03-18	South America|hCoV-19/Brazil/RJ-1952/2020|EPI ISL 456096|B.1.1.33|Brazil|2020-04-13	0.0002693930	South America
South America|hCoV-19/Peru/LIM-INS-144/2020|EPI ISL 536539|A.2|Peru|2020-03-18	South America|hCoV-19/Brazil/RJ-1952/2020|EPI ISL 456096|B.1.1.33|Brazil|2020-04-13	0.0006066195	South America
South America|hCoV-19/Colombia/NSA-INS-80656/2020|EPI ISL 456126|B.1.5|Colombia|2020-03-18	South America|hCoV-19/Brazil/RJ-1952/2020|EPI ISL 456096|B.1.1.33|Brazil|2020-04-13	0.0002710482	South America
South America|hCoV-19/Peru/JUN-INS-153/2020|EPI ISL 536546|B.1.5|Peru|2020-03-18	South America|hCoV-19/Brazil/RJ-1952/2020|EPI ISL 456096|B.1.1.33|Brazil|2020-04-13	0.0005831621	South America
South America|hCoV-19/Brazil/SC-0243/2020|EPI ISL 470652|B.1.1|Brazil|2020-03-18	South America|hCoV-19/Brazil/RJ-1952/2020|EPI ISL 456096|B.1.1.33|Brazil|2020-04-13	0.0001383150	South America
South America|hCoV-19/Brazil/GO-0208/2020|EPI ISL 470575|B.1.22|Brazil|2020-03-18	South America|hCoV-19/Brazil/RJ-1952/2020|EPI ISL 456096|B.1.1.33|Brazil|2020-04-13	0.0003142906	South America
South America|hCoV-19/Peru/LIM-INS-157/2020|EPI ISL 536550|B.1.1|Peru|2020-03-19	South America|hCoV-19/Brazil/RJ-1952/2020|EPI ISL 456096|B.1.1.33|Brazil|2020-04-13	0.0001346594	South America
South America|hCoV-19/Chile/MA-ISPCH-5/2020|EPI ISL 445283|B.1|Chile|2020-03-19	South America|hCoV-19/Brazil/RJ-1952/2020|EPI ISL 456096|B.1.1.33|Brazil|2020-04-13	0.0002693749	South America
South America|hCoV-19/Peru/LIM-INS-155/2020|EPI ISL 536548|B.1.255|Peru|2020-03-19	South America|hCoV-19/Brazil/RJ-1952/2020|EPI ISL 456096|B.1.1.33|Brazil|2020-04-13	0.0002693749	South America
South America|hCoV-19/Chile/VS-ISPCH-3/2020|EPI ISL 445286|B.1|Chile|2020-03-19	South America|hCoV-19/Brazil/RJ-1952/2020|EPI ISL 456096|B.1.1.33|Brazil|2020-04-13	0.0003030535	South America
South America|hCoV-19/Colombia/VAC-INS-82320/2020|EPI ISL 456151|B.1|Colombia|2020-03-19	South America|hCoV-19/Brazil/RJ-1952/2020|EPI ISL 456096|B.1.1.33|Brazil|2020-04-13	0.0002693749	South America
South America|hCoV-19/Peru/JUN-UPCH-0118/2020|EPI ISL 568515|B.1.255|Peru|2020-03-19	South America|hCoV-19/Brazil/RJ-1952/2020|EPI ISL 456096|B.1.1.33|Brazil|2020-04-13	0.0003030535	South America
South America|hCoV-19/Brazil/RJ-LVM161-2/2020|EPI ISL 528539|A.2|Brazil|2020-03-19	South America|hCoV-19/Brazil/RJ-1952/2020|EPI ISL 456096|B.1.1.33|Brazil|2020-04-13	0.0006062879	South America
South America|hCoV-19/Chile/MA-ISPCH-4/2020|EPI ISL 445282|B.1.5|Chile|2020-03-19	South America|hCoV-19/Brazil/RJ-1952/2020|EPI ISL 456096|B.1.1.33|Brazil|2020-04-13	0.0002356868	South America
South America|hCoV-19/Brazil/PB-IEC-161853/2020|EPI ISL 524801|B.1.5|Brazil|2020-03-19	South America|hCoV-19/Brazil/RJ-1952/2020|EPI ISL 456096|B.1.1.33|Brazil|2020-04-13	0.0003030535	South America
South America|hCoV-19/Chile/RM-ISPCH-45/2020|EPI ISL 445324|B.1.5|Chile|2020-03-19	South America|hCoV-19/Brazil/RJ-1952/2020|EPI ISL 456096|B.1.1.33|Brazil|2020-04-13	0.0002356929	South America
South America|hCoV-19/Brazil/SE-6536/2020|EPI ISL 541376|B.1.1.33|Brazil|2020-03-19	South America|hCoV-19/Brazil/RJ-1952/2020|EPI ISL 456096|B.1.1.33|Brazil|2020-04-13	0.0000673250	South America
South America|hCoV-19/Brazil/SE-6533/2020|EPI ISL 541374|B.1.1|Brazil|2020-03-19	South America|hCoV-19/Brazil/RJ-1952/2020|EPI ISL 456096|B.1.1.33|Brazil|2020-04-13	0.0001683280	South America
South America|hCoV-19/Chile/RM-ISPCH-36/2020|EPI ISL 445315|B.1.1|Chile|2020-03-19	South America|hCoV-19/Brazil/RJ-1952/2020|EPI ISL 456096|B.1.1.33|Brazil|2020-04-13	0.0001346639	South America
South America|hCoV-19/Chile/RM-ISPCH-39/2020|EPI ISL 445318|B|Chile|2020-03-19	South America|hCoV-19/Brazil/RJ-1952/2020|EPI ISL 456096|B.1.1.33|Brazil|2020-04-13	0.0004715190	South America
South America|hCoV-19/Peru/LIM-INS-162/2020|EPI ISL 536555|B.1.1|Peru|2020-03-19	South America|hCoV-19/Brazil/RJ-1952/2020|EPI ISL 456096|B.1.1.33|Brazil|2020-04-13	0.0001692624	South America
South America|hCoV-19/Chile/VS-CMM-28875/2020|EPI ISL 459864|B.1.1|Chile|2020-03-19	South America|hCoV-19/Brazil/RJ-1952/2020|EPI ISL 456096|B.1.1.33|Brazil|2020-04-13	0.0000679539	South America
South America|hCoV-19/Brazil/SP-L7-CD67/2020|EPI ISL 476435|B.1.1.33|Brazil|2020-03-19	South America|hCoV-19/Brazil/RJ-1952/2020|EPI ISL 456096|B.1.1.33|Brazil|2020-04-13	0.0000679885	South America
South America|hCoV-19/Peru/JUN-INS-154/2020|EPI ISL 536547|B.1|Peru|2020-03-19	South America|hCoV-19/Brazil/RJ-1952/2020|EPI ISL 456096|B.1.1.33|Brazil|2020-04-13	0.0002725332	South America
South America|hCoV-19/Brazil/MG-0215/2020|EPI ISL 470581|B.1|Brazil|2020-03-19	South America|hCoV-19/Brazil/RJ-1952/2020|EPI ISL 456096|B.1.1.33|Brazil|2020-04-13	0.0003766769	South America
South America|hCoV-19/Brazil/MG-0216/2020|EPI ISL 470582|B.1.1.33|Brazil|2020-03-19	South America|hCoV-19/Brazil/RJ-1952/2020|EPI ISL 456096|B.1.1.33|Brazil|2020-04-13	0.0001027007	South America
South America|hCoV-19/Brazil/SP-L7-CD76/2020|EPI ISL 476443|B.1|Brazil|2020-03-19	South America|hCoV-19/Brazil/RJ-1952/2020|EPI ISL 456096|B.1.1.33|Brazil|2020-04-13	0.0003083625	South America
South America|hCoV-19/Uruguay/UY-10/2020|EPI ISL 429257|B.31|Uruguay|2020-03-19	South America|hCoV-19/Brazil/RJ-1952/2020|EPI ISL 456096|B.1.1.33|Brazil|2020-04-13	0.0006918469	South America
South America|hCoV-19/Brazil/PI-0239/2020|EPI ISL 470613|B.1.1.33|Brazil|2020-03-19	South America|hCoV-19/Brazil/RJ-1952/2020|EPI ISL 456096|B.1.1.33|Brazil|2020-04-13	0.0000345788	South America
South America|hCoV-19/Brazil/SP-L11-CD200/2020|EPI ISL 476201|B.1.1.33|Brazil|2020-03-19	South America|hCoV-19/Brazil/RJ-1952/2020|EPI ISL 456096|B.1.1.33|Brazil|2020-04-13	0.0000350698	South America
South America|hCoV-19/Brazil/SP-L9-CD122/2020|EPI ISL 476472|B.1.255|Brazil|2020-03-19	South America|hCoV-19/Brazil/RJ-1952/2020|EPI ISL 456096|B.1.1.33|Brazil|2020-04-13	0.0002816343	South America
South America|hCoV-19/Colombia/VAC-INS-82307/2020|EPI ISL 456143|B.1|Colombia|2020-03-19	South America|hCoV-19/Brazil/RJ-1952/2020|EPI ISL 456096|B.1.1.33|Brazil|2020-04-13	0.0002807744	South America
South America|hCoV-19/Brazil/RS-L10-CD175/2020|EPI ISL 476188|B.1.1.33|Brazil|2020-03-19	South America|hCoV-19/Brazil/RJ-1952/2020|EPI ISL 456096|B.1.1.33|Brazil|2020-04-13	0.0000356460	South America
South America|hCoV-19/Chile/VS-ISPCH-4/2020|EPI ISL 445287|B.1.5|Chile|2020-03-19	South America|hCoV-19/Brazil/RJ-1952/2020|EPI ISL 456096|B.1.1.33|Brazil|2020-04-13	0.0002020189	South America
South America|hCoV-19/Aruba/AW-RIVM-10115/2020|EPI ISL 547448|B.1|Aruba|2020-03-20	South America|hCoV-19/Brazil/RJ-1952/2020|EPI ISL 456096|B.1.1.33|Brazil|2020-04-13	0.0003030676	South America
South America|hCoV-19/Brazil/PA-IEC-161548/2020|EPI ISL 450874|B.1.1.33|Brazil|2020-03-20	South America|hCoV-19/Brazil/RJ-1952/2020|EPI ISL 456096|B.1.1.33|Brazil|2020-04-13	0.0000336617	South America
South America|hCoV-19/Peru/ARE-INS-164/2020|EPI ISL 536557|B.1.5|Peru|2020-03-20	South America|hCoV-19/Brazil/RJ-1952/2020|EPI ISL 456096|B.1.1.33|Brazil|2020-04-13	0.0002357643	South America
South America|hCoV-19/Peru/LIM-UPCH-0011/2020|EPI ISL 529068|B.1.1.1|Peru|2020-03-20	South America|hCoV-19/Brazil/RJ-1952/2020|EPI ISL 456096|B.1.1.33|Brazil|2020-04-13	0.0003704324	South America
South America|hCoV-19/Colombia/ANT-INS-82457/2020|EPI ISL 456146|B.1.5|Colombia|2020-03-20	South America|hCoV-19/Brazil/RJ-1952/2020|EPI ISL 456096|B.1.1.33|Brazil|2020-04-13	0.0002356929	South America
South America|hCoV-19/Peru/ARE-INS-165/2020|EPI ISL 536558|B.1|Peru|2020-03-20	South America|hCoV-19/Brazil/RJ-1952/2020|EPI ISL 456096|B.1.1.33|Brazil|2020-04-13	0.0003030535	South America
South America|hCoV-19/Chile/RM-ISPCH-69/2020|EPI ISL 445365|B.1|Chile|2020-03-20	South America|hCoV-19/Brazil/RJ-1952/2020|EPI ISL 456096|B.1.1.33|Brazil|2020-04-13	0.0002693749	South America
South America|hCoV-19/Chile/MA-ISPCH-7/2020|EPI ISL 445288|B.1|Chile|2020-03-20	South America|hCoV-19/Brazil/RJ-1952/2020|EPI ISL 456096|B.1.1.33|Brazil|2020-04-13	0.0003030613	South America
South America|hCoV-19/Peru/LIM-INS-156/2020|EPI ISL 536549|B.1.5|Peru|2020-03-20	South America|hCoV-19/Brazil/RJ-1952/2020|EPI ISL 456096|B.1.1.33|Brazil|2020-04-13	0.0002356929	South America
South America|hCoV-19/Peru/ICA-INS-166/2020|EPI ISL 536559|B.1.1|Peru|2020-03-20	South America|hCoV-19/Brazil/RJ-1952/2020|EPI ISL 456096|B.1.1.33|Brazil|2020-04-13	0.0001683359	South America
South America|hCoV-19/Peru/ARE-UPCH-0111/2020|EPI ISL 540988|B.1|Peru|2020-03-20	South America|hCoV-19/Brazil/RJ-1952/2020|EPI ISL 456096|B.1.1.33|Brazil|2020-04-13	0.0003030535	South America
South America|hCoV-19/Brazil/RJ-763/2020|EPI ISL 427302|B.1.1.33|Brazil|2020-03-20	South America|hCoV-19/Brazil/RJ-1952/2020|EPI ISL 456096|B.1.1.33|Brazil|2020-04-13	0.0000336617	South America
South America|hCoV-19/Brazil/SE-6530/2020|EPI ISL 541373|B.1.1|Brazil|2020-03-20	South America|hCoV-19/Brazil/RJ-1952/2020|EPI ISL 456096|B.1.1.33|Brazil|2020-04-13	0.0001683236	South America
South America|hCoV-19/Brazil/MG-CV42/2020|EPI ISL 429695|B.1|Brazil|2020-03-20	South America|hCoV-19/Brazil/RJ-1952/2020|EPI ISL 456096|B.1.1.33|Brazil|2020-04-13	0.0002361509	South America
South America|hCoV-19/Peru/ARE-UPCH-0110/2020|EPI ISL 540987|B.1.5|Peru|2020-03-20	South America|hCoV-19/Brazil/RJ-1952/2020|EPI ISL 456096|B.1.1.33|Brazil|2020-04-13	0.0002357643	South America
South America|hCoV-19/Colombia/MAG-INS-81035/2020|EPI ISL 456125|B.1.255|Colombia|2020-03-20	South America|hCoV-19/Brazil/RJ-1952/2020|EPI ISL 456096|B.1.1.33|Brazil|2020-04-13	0.0003061663	South America
South America|hCoV-19/Brazil/MG-0217/2020|EPI ISL 470583|B.1.1.33|Brazil|2020-03-20	South America|hCoV-19/Brazil/RJ-1952/2020|EPI ISL 456096|B.1.1.33|Brazil|2020-04-13	0.0000349424	South America
South America|hCoV-19/Chile/RM-ISPCH-47/2020|EPI ISL 445326|B.1.5|Chile|2020-03-21	South America|hCoV-19/Brazil/RJ-1952/2020|EPI ISL 456096|B.1.1.33|Brazil|2020-04-13	0.0002693691	South America
South America|hCoV-19/Chile/MA-ISPCH-14/2020|EPI ISL 445295|B.1.98|Chile|2020-03-21	South America|hCoV-19/Brazil/RJ-1952/2020|EPI ISL 456096|B.1.1.33|Brazil|2020-04-13	0.0002356868	South America
South America|hCoV-19/Chile/RM-ISPCH-71/2020|EPI ISL 445367|B.1.1.33|Chile|2020-03-21	South America|hCoV-19/Brazil/RJ-1952/2020|EPI ISL 456096|B.1.1.33|Brazil|2020-04-13	0.0000673281	South America
South America|hCoV-19/Peru/LIM-UPCH-0119/2020|EPI ISL 568516|B.1.1|Peru|2020-03-21	South America|hCoV-19/Brazil/RJ-1952/2020|EPI ISL 456096|B.1.1.33|Brazil|2020-04-13	0.0001346594	South America
South America|hCoV-19/Chile/RM-ISPCH-23/2020|EPI ISL 445302|B.1.1|Chile|2020-03-21	South America|hCoV-19/Brazil/RJ-1952/2020|EPI ISL 456096|B.1.1.33|Brazil|2020-04-13	0.0001009897	South America
South America|hCoV-19/Chile/MA-ISPCH-9/2020|EPI ISL 445290|B.1|Chile|2020-03-21	South America|hCoV-19/Brazil/RJ-1952/2020|EPI ISL 456096|B.1.1.33|Brazil|2020-04-13	0.0002693749	South America
South America|hCoV-19/Chile/RM-ISPCH-48/2020|EPI ISL 445327|B.1.5|Chile|2020-03-21	South America|hCoV-19/Brazil/RJ-1952/2020|EPI ISL 456096|B.1.1.33|Brazil|2020-04-13	0.0003030393	South America
South America|hCoV-19/Chile/RM-ISPCH-70/2020|EPI ISL 445366|B.1.5|Chile|2020-03-21	South America|hCoV-19/Brazil/RJ-1952/2020|EPI ISL 456096|B.1.1.33|Brazil|2020-04-13	0.0002356929	South America
South America|hCoV-19/Chile/MA-ISPCH-13/2020|EPI ISL 445294|B.1|Chile|2020-03-21	South America|hCoV-19/Brazil/RJ-1952/2020|EPI ISL 456096|B.1.1.33|Brazil|2020-04-13	0.0002693840	South America
South America|hCoV-19/Chile/MA-ISPCH-10/2020|EPI ISL 445291|B.1|Chile|2020-03-21	South America|hCoV-19/Brazil/RJ-1952/2020|EPI ISL 456096|B.1.1.33|Brazil|2020-04-13	0.0002693930	South America
South America|hCoV-19/Brazil/CE-L12-CD224/2020|EPI ISL 476218|B.1.5|Brazil|2020-03-21	South America|hCoV-19/Brazil/RJ-1952/2020|EPI ISL 456096|B.1.1.33|Brazil|2020-04-13	0.0003561122	South America
South America|hCoV-19/Chile/RM-ISPCH-59/2020|EPI ISL 445355|B.1.5|Chile|2020-03-22	South America|hCoV-19/Brazil/RJ-1952/2020|EPI ISL 456096|B.1.1.33|Brazil|2020-04-13	0.0002693813	South America
South America|hCoV-19/Chile/MA-ISPCH-11/2020|EPI ISL 445292|B.1|Chile|2020-03-22	South America|hCoV-19/Brazil/RJ-1952/2020|EPI ISL 456096|B.1.1.33|Brazil|2020-04-13	0.0003030613	South America
South America|hCoV-19/Argentina/C3013/2020|EPI ISL 420598|B.1.220|Argentina|2020-03-22	South America|hCoV-19/Brazil/RJ-1952/2020|EPI ISL 456096|B.1.1.33|Brazil|2020-04-13	0.0003030393	South America
South America|hCoV-19/Brazil/SP-144/2020|EPI ISL 468310|B.1.1.33|Brazil|2020-03-22	South America|hCoV-19/Brazil/RJ-1952/2020|EPI ISL 456096|B.1.1.33|Brazil|2020-04-13	0.0000673267	South America
South America|hCoV-19/Peru/LIM-INS-168/2020|EPI ISL 536561|A.2|Peru|2020-03-22	South America|hCoV-19/Brazil/RJ-1952/2020|EPI ISL 456096|B.1.1.33|Brazil|2020-04-13	0.0006062721	South America
South America|hCoV-19/Chile/MA-ISPCH-15/2020|EPI ISL 445299|B.1|Chile|2020-03-22	South America|hCoV-19/Brazil/RJ-1952/2020|EPI ISL 456096|B.1.1.33|Brazil|2020-04-13	0.0003030535	South America
South America|hCoV-19/Aruba/AW-RIVM-10122/2020|EPI ISL 547449|B.40|Aruba|2020-03-22	South America|hCoV-19/Brazil/RJ-1952/2020|EPI ISL 456096|B.1.1.33|Brazil|2020-04-13	0.0005388986	South America
South America|hCoV-19/Brazil/DF-891/2020|EPI ISL 427298|B.1.1.33|Brazil|2020-03-22	South America|hCoV-19/Brazil/RJ-1952/2020|EPI ISL 456096|B.1.1.33|Brazil|2020-04-13	0.0000336617	South America
South America|hCoV-19/Colombia/BOL-INS-84730/2020|EPI ISL 497738|B.1|Colombia|2020-03-22	South America|hCoV-19/Brazil/RJ-1952/2020|EPI ISL 456096|B.1.1.33|Brazil|2020-04-13	0.0002357265	South America
South America|hCoV-19/Colombia/DC-INS-84861/2020|EPI ISL 456116|B.1.5|Colombia|2020-03-22	South America|hCoV-19/Brazil/RJ-1952/2020|EPI ISL 456096|B.1.1.33|Brazil|2020-04-13	0.0002420068	South America
South America|hCoV-19/Brazil/MG-CV49/2020|EPI ISL 429702|B.1.5|Brazil|2020-03-22	South America|hCoV-19/Brazil/RJ-1952/2020|EPI ISL 456096|B.1.1.33|Brazil|2020-04-13	0.0002778265	South America
South America|hCoV-19/Brazil/SP-L7-CD63/2020|EPI ISL 476432|B.1.255|Brazil|2020-03-22	South America|hCoV-19/Brazil/RJ-1952/2020|EPI ISL 456096|B.1.1.33|Brazil|2020-04-13	0.0003208891	South America
South America|hCoV-19/Brazil/SP-602/2020|EPI ISL 515526|B.1.1|Brazil|2020-03-23	South America|hCoV-19/Brazil/RJ-1952/2020|EPI ISL 456096|B.1.1.33|Brazil|2020-04-13	0.0001683311	South America
South America|hCoV-19/Peru/LAL-UPCH-0109/2020|EPI ISL 540986|B.1.1|Peru|2020-03-23	South America|hCoV-19/Brazil/RJ-1952/2020|EPI ISL 456096|B.1.1.33|Brazil|2020-04-13	0.0002020023	South America
South America|hCoV-19/Brazil/SP-279/2020|EPI ISL 527858|B.1.1.33|Brazil|2020-03-23	South America|hCoV-19/Brazil/RJ-1952/2020|EPI ISL 456096|B.1.1.33|Brazil|2020-04-13	0.0001009944	South America
South America|hCoV-19/Brazil/RJ-DCVN01/2020|EPI ISL 483065|B.1.3|Brazil|2020-03-23	South America|hCoV-19/Brazil/RJ-1952/2020|EPI ISL 456096|B.1.1.33|Brazil|2020-04-13	0.0004041276	South America
South America|hCoV-19/Brazil/DF-861/2020|EPI ISL 427296|B.1.1.33|Brazil|2020-03-23	South America|hCoV-19/Brazil/RJ-1952/2020|EPI ISL 456096|B.1.1.33|Brazil|2020-04-13	0.0000673250	South America
South America|hCoV-19/Brazil/DF-862/2020|EPI ISL 427297|B.1.1.33|Brazil|2020-03-23	South America|hCoV-19/Brazil/RJ-1952/2020|EPI ISL 456096|B.1.1.33|Brazil|2020-04-13	0.0000336617	South America
South America|hCoV-19/Chile/LI-ISPCH-9/2020|EPI ISL 445300|B.1.1|Chile|2020-03-23	South America|hCoV-19/Brazil/RJ-1952/2020|EPI ISL 456096|B.1.1.33|Brazil|2020-04-13	0.0001346605	South America
South America|hCoV-19/Chile/RM-ISPCH-51/2020|EPI ISL 445330|B.1|Chile|2020-03-23	South America|hCoV-19/Brazil/RJ-1952/2020|EPI ISL 456096|B.1.1.33|Brazil|2020-04-13	0.0002693839	South America
South America|hCoV-19/Chile/RM-ISPCH-50/2020|EPI ISL 445329|B|Chile|2020-03-23	South America|hCoV-19/Brazil/RJ-1952/2020|EPI ISL 456096|B.1.1.33|Brazil|2020-04-13	0.0004041579	South America
South America|hCoV-19/Chile/LI-ISPCH-8/2020|EPI ISL 445298|B.1.1|Chile|2020-03-23	South America|hCoV-19/Brazil/RJ-1952/2020|EPI ISL 456096|B.1.1.33|Brazil|2020-04-13	0.0001683472	South America
South America|hCoV-19/Colombia/CES-INS-87973/2020|EPI ISL 498153|B.1.255|Colombia|2020-03-23	South America|hCoV-19/Brazil/RJ-1952/2020|EPI ISL 456096|B.1.1.33|Brazil|2020-04-13	0.0002693930	South America
South America|hCoV-19/Colombia/QUI-INS-85082/2020|EPI ISL 497744|B|Colombia|2020-03-23	South America|hCoV-19/Brazil/RJ-1952/2020|EPI ISL 456096|B.1.1.33|Brazil|2020-04-13	0.0002020468	South America
South America|hCoV-19/Uruguay/UY-NYUMC857/2020|EPI ISL 457953|B.1.1.33|Uruguay|2020-03-23	South America|hCoV-19/Brazil/RJ-1952/2020|EPI ISL 456096|B.1.1.33|Brazil|2020-04-13	0.0000340839	South America
South America|hCoV-19/Peru/CAL-INS-137/2020|EPI ISL 536532|B.1.1.1|Peru|2020-03-23	South America|hCoV-19/Brazil/RJ-1952/2020|EPI ISL 456096|B.1.1.33|Brazil|2020-04-13	0.0002039115	South America
South America|hCoV-19/Brazil/MG-0218/2020|EPI ISL 470584|B.1.1.33|Brazil|2020-03-23	South America|hCoV-19/Brazil/RJ-1952/2020|EPI ISL 456096|B.1.1.33|Brazil|2020-04-13	0.0000342320	South America
South America|hCoV-19/Brazil/RJ-0247/2020|EPI ISL 470615|B.1.1.33|Brazil|2020-03-23	South America|hCoV-19/Brazil/RJ-1952/2020|EPI ISL 456096|B.1.1.33|Brazil|2020-04-13	0.0001029473	South America
South America|hCoV-19/Brazil/SP-L9-CD137/2020|EPI ISL 476484|B.1.1.33|Brazil|2020-03-23	South America|hCoV-19/Brazil/RJ-1952/2020|EPI ISL 456096|B.1.1.33|Brazil|2020-04-13	0.0001047068	South America
South America|hCoV-19/Brazil/SP-L7-CD70/2020|EPI ISL 476437|B.1.255|Brazil|2020-03-23	South America|hCoV-19/Brazil/RJ-1952/2020|EPI ISL 456096|B.1.1.33|Brazil|2020-04-13	0.0002795189	South America
South America|hCoV-19/Brazil/SP-L8-CD101/2020|EPI ISL 476450|B.1.1.33|Brazil|2020-03-23	South America|hCoV-19/Brazil/RJ-1952/2020|EPI ISL 456096|B.1.1.33|Brazil|2020-04-13	0.0000352291	South America
South America|hCoV-19/Brazil/CE-L11-CD196/2020|EPI ISL 476200|B.1.212|Brazil|2020-03-23	South America|hCoV-19/Brazil/RJ-1952/2020|EPI ISL 456096|B.1.1.33|Brazil|2020-04-13	0.0003203476	South America
South America|hCoV-19/Brazil/MA-IEC-162157/2020|EPI ISL 524797|B.1.1.33|Brazil|2020-03-24	South America|hCoV-19/Brazil/RJ-1952/2020|EPI ISL 456096|B.1.1.33|Brazil|2020-04-13	0.0000336617	South America
South America|hCoV-19/Brazil/SP-165/2020|EPI ISL 523963|B.1|Brazil|2020-03-24	South America|hCoV-19/Brazil/RJ-1952/2020|EPI ISL 456096|B.1.1.33|Brazil|2020-04-13	0.0002693749	South America
South America|hCoV-19/Peru/LIM-INS-019/2020|EPI ISL 491172|B.1.1.1|Peru|2020-03-24	South America|hCoV-19/Brazil/RJ-1952/2020|EPI ISL 456096|B.1.1.33|Brazil|2020-04-13	0.0002710580	South America
South America|hCoV-19/Peru/LIM-INS-022/2020|EPI ISL 491428|B.1.1.1|Peru|2020-03-24	South America|hCoV-19/Brazil/RJ-1952/2020|EPI ISL 456096|B.1.1.33|Brazil|2020-04-13	0.0002371705	South America
South America|hCoV-19/Brazil/SP-L7-CD72/2020|EPI ISL 476439|B.1.1.33|Brazil|2020-03-24	South America|hCoV-19/Brazil/RJ-1952/2020|EPI ISL 456096|B.1.1.33|Brazil|2020-04-13	0.0001019878	South America
South America|hCoV-19/Brazil/SP-L9-CD91/2020|EPI ISL 476490|B.1.255|Brazil|2020-03-24	South America|hCoV-19/Brazil/RJ-1952/2020|EPI ISL 456096|B.1.1.33|Brazil|2020-04-13	0.0003060415	South America
South America|hCoV-19/Brazil/SC-L16-CD314/2020|EPI ISL 476278|B.1.1.33|Brazil|2020-03-24	South America|hCoV-19/Brazil/RJ-1952/2020|EPI ISL 456096|B.1.1.33|Brazil|2020-04-13	0.0001020169	South America
South America|hCoV-19/Brazil/RJ-0248/2020|EPI ISL 470616|B.1.5|Brazil|2020-03-24	South America|hCoV-19/Brazil/RJ-1952/2020|EPI ISL 456096|B.1.1.33|Brazil|2020-04-13	0.0002739790	South America
South America|hCoV-19/Brazil/SP-L9-CD140/2020|EPI ISL 476487|B.1.1.33|Brazil|2020-03-24	South America|hCoV-19/Brazil/RJ-1952/2020|EPI ISL 456096|B.1.1.33|Brazil|2020-04-13	0.0000684961	South America
South America|hCoV-19/Brazil/SP-L9-CD139/2020|EPI ISL 476486|B.1.1.33|Brazil|2020-03-24	South America|hCoV-19/Brazil/RJ-1952/2020|EPI ISL 456096|B.1.1.33|Brazil|2020-04-13	0.0000351932	South America
South America|hCoV-19/Chile/MA-CMM-31600/2020|EPI ISL 459861|B.1|Chile|2020-03-25	South America|hCoV-19/Brazil/RJ-1952/2020|EPI ISL 456096|B.1.1.33|Brazil|2020-04-13	0.0002693747	South America
South America|hCoV-19/Brazil/SP-625/2020|EPI ISL 515528|B.1.1.33|Brazil|2020-03-25	South America|hCoV-19/Brazil/RJ-1952/2020|EPI ISL 456096|B.1.1.33|Brazil|2020-04-13	0.0000336617	South America
South America|hCoV-19/Brazil/RJ-818/2020|EPI ISL 427303|B.1.1.33|Brazil|2020-03-25	South America|hCoV-19/Brazil/RJ-1952/2020|EPI ISL 456096|B.1.1.33|Brazil|2020-04-13	0.0000673250	South America
South America|hCoV-19/Brazil/RJ-1111/2020|EPI ISL 456076|B.1.1.33|Brazil|2020-03-25	South America|hCoV-19/Brazil/RJ-1952/2020|EPI ISL 456096|B.1.1.33|Brazil|2020-04-13	0.0000673250	South America
South America|hCoV-19/Brazil/RJ-1119/2020|EPI ISL 456077|B.1.1.33|Brazil|2020-03-25	South America|hCoV-19/Brazil/RJ-1952/2020|EPI ISL 456096|B.1.1.33|Brazil|2020-04-13	0.0000336617	South America
South America|hCoV-19/Peru/LIM-INS-017/2020|EPI ISL 490316|B.1.255|Peru|2020-03-25	South America|hCoV-19/Brazil/RJ-1952/2020|EPI ISL 456096|B.1.1.33|Brazil|2020-04-13	0.0002710906	South America
South America|hCoV-19/Peru/LIM-INS-024/2020|EPI ISL 491429|A.2|Peru|2020-03-25	South America|hCoV-19/Brazil/RJ-1952/2020|EPI ISL 456096|B.1.1.33|Brazil|2020-04-13	0.0005762406	South America
South America|hCoV-19/Peru/LIM-INS-018/2020|EPI ISL 490975|B.1|Peru|2020-03-25	South America|hCoV-19/Brazil/RJ-1952/2020|EPI ISL 456096|B.1.1.33|Brazil|2020-04-13	0.0003389032	South America
South America|hCoV-19/Brazil/SP-636/2020|EPI ISL 515550|B.1.1.33|Brazil|2020-03-25	South America|hCoV-19/Brazil/RJ-1952/2020|EPI ISL 456096|B.1.1.33|Brazil|2020-04-13	0.0000336629	South America
South America|hCoV-19/Colombia/ANT-UdeA-200325-01/2020|EPI ISL 536399|B.1.5|Colombia|2020-03-25	South America|hCoV-19/Brazil/RJ-1952/2020|EPI ISL 456096|B.1.1.33|Brazil|2020-04-13	0.0002357088	South America
South America|hCoV-19/Colombia/MAG-INS-87968/2020|EPI ISL 498152|B.1|Colombia|2020-03-25	South America|hCoV-19/Brazil/RJ-1952/2020|EPI ISL 456096|B.1.1.33|Brazil|2020-04-13	0.0003704699	South America
South America|hCoV-19/Chile/AR-ISPCH-14/2020|EPI ISL 445348|B.1.255|Chile|2020-03-25	South America|hCoV-19/Brazil/RJ-1952/2020|EPI ISL 456096|B.1.1.33|Brazil|2020-04-13	0.0002694021	South America
South America|hCoV-19/Colombia/ATL-INS-88612/2020|EPI ISL 498155|B.1|Colombia|2020-03-25	South America|hCoV-19/Brazil/RJ-1952/2020|EPI ISL 456096|B.1.1.33|Brazil|2020-04-13	0.0002357185	South America
South America|hCoV-19/Uruguay/UY-NYUMC861/2020|EPI ISL 457957|B.1.1.1|Uruguay|2020-03-25	South America|hCoV-19/Brazil/RJ-1952/2020|EPI ISL 456096|B.1.1.33|Brazil|2020-04-13	0.0002721033	South America
South America|hCoV-19/Brazil/SP-L11-CD93/2020|EPI ISL 476204|B.1.1.33|Brazil|2020-03-25	South America|hCoV-19/Brazil/RJ-1952/2020|EPI ISL 456096|B.1.1.33|Brazil|2020-04-13	0.0001383768	South America
South America|hCoV-19/Brazil/RJ-0249/2020|EPI ISL 470617|B.1.1.33|Brazil|2020-03-25	South America|hCoV-19/Brazil/RJ-1952/2020|EPI ISL 456096|B.1.1.33|Brazil|2020-04-13	0.0000345764	South America
South America|hCoV-19/Brazil/RJ-872/2020|EPI ISL 427304|B.1.1.33|Brazil|2020-03-26	South America|hCoV-19/Brazil/RJ-1952/2020|EPI ISL 456096|B.1.1.33|Brazil|2020-04-13	0.0001009944	South America
South America|hCoV-19/Brazil/PR-5623/2020|EPI ISL 541346|B.1.3|Brazil|2020-03-26	South America|hCoV-19/Brazil/RJ-1952/2020|EPI ISL 456096|B.1.1.33|Brazil|2020-04-13	0.0004041087	South America
South America|hCoV-19/Colombia/CAL-GUR-0072/2020|EPI ISL 447734|A.2|Colombia|2020-03-26	South America|hCoV-19/Brazil/RJ-1952/2020|EPI ISL 456096|B.1.1.33|Brazil|2020-04-13	0.0006399897	South America
South America|hCoV-19/Colombia/VAC-GUR-0084/2020|EPI ISL 447735|B.1|Colombia|2020-03-26	South America|hCoV-19/Brazil/RJ-1952/2020|EPI ISL 456096|B.1.1.33|Brazil|2020-04-13	0.0002693840	South America
South America|hCoV-19/Colombia/VAC-GUR-0135/2020|EPI ISL 447737|B.1|Colombia|2020-03-26	South America|hCoV-19/Brazil/RJ-1952/2020|EPI ISL 456096|B.1.1.33|Brazil|2020-04-13	0.0003032781	South America
South America|hCoV-19/Colombia/BOY-INS-88871/2020|EPI ISL 498158|B|Colombia|2020-03-26	South America|hCoV-19/Brazil/RJ-1952/2020|EPI ISL 456096|B.1.1.33|Brazil|2020-04-13	0.0002020400	South America
South America|hCoV-19/Colombia/VAC-GUR-0094/2020|EPI ISL 447736|B.1|Colombia|2020-03-26	South America|hCoV-19/Brazil/RJ-1952/2020|EPI ISL 456096|B.1.1.33|Brazil|2020-04-13	0.0003044102	South America
South America|hCoV-19/Uruguay/UY-NYUMC863/2020|EPI ISL 457959|B|Uruguay|2020-03-26	South America|hCoV-19/Brazil/RJ-1952/2020|EPI ISL 456096|B.1.1.33|Brazil|2020-04-13	0.0005118287	South America
South America|hCoV-19/Brazil/SC-L17-CD322/2020|EPI ISL 476297|B.1.1.33|Brazil|2020-03-26	South America|hCoV-19/Brazil/RJ-1952/2020|EPI ISL 456096|B.1.1.33|Brazil|2020-04-13	0.0000339935	South America
South America|hCoV-19/Brazil/RJ-0250/2020|EPI ISL 470618|B.1.1.33|Brazil|2020-03-26	South America|hCoV-19/Brazil/RJ-1952/2020|EPI ISL 456096|B.1.1.33|Brazil|2020-04-13	0.0000340294	South America
South America|hCoV-19/Brazil/SP-L14-CD241/2020|EPI ISL 476245|B.1.1.33|Brazil|2020-03-26	South America|hCoV-19/Brazil/RJ-1952/2020|EPI ISL 456096|B.1.1.33|Brazil|2020-04-13	0.0000349497	South America
South America|hCoV-19/Argentina/PAIS-A0003/2020|EPI ISL 430795|B.1|Argentina|2020-03-26	South America|hCoV-19/Brazil/RJ-1952/2020|EPI ISL 456096|B.1.1.33|Brazil|2020-04-13	0.0003176366	South America
South America|hCoV-19/Argentina/PAIS-A0004/2020|EPI ISL 430796|B.1.5|Argentina|2020-03-27	South America|hCoV-19/Brazil/RJ-1952/2020|EPI ISL 456096|B.1.1.33|Brazil|2020-04-13	0.0003367570	South America
South America|hCoV-19/Argentina/PAIS-A0005/2020|EPI ISL 430797|B.1.1|Argentina|2020-03-27	South America|hCoV-19/Brazil/RJ-1952/2020|EPI ISL 456096|B.1.1.33|Brazil|2020-04-13	0.0001685777	South America
South America|hCoV-19/Chile/RM-CMM-32205/2020|EPI ISL 459859|B.1.5|Chile|2020-03-27	South America|hCoV-19/Brazil/RJ-1952/2020|EPI ISL 456096|B.1.1.33|Brazil|2020-04-13	0.0002356929	South America
South America|hCoV-19/Peru/LIM-INS-020/2020|EPI ISL 490976|B.1.1.1|Peru|2020-03-27	South America|hCoV-19/Brazil/RJ-1952/2020|EPI ISL 456096|B.1.1.33|Brazil|2020-04-13	0.0002372910	South America
South America|hCoV-19/Brazil/RJ-0251/2020|EPI ISL 470619|B.1|Brazil|2020-03-27	South America|hCoV-19/Brazil/RJ-1952/2020|EPI ISL 456096|B.1.1.33|Brazil|2020-04-13	0.0002397197	South America
South America|hCoV-19/Brazil/SP-L14-CD260/2020|EPI ISL 476256|B.1|Brazil|2020-03-27	South America|hCoV-19/Brazil/RJ-1952/2020|EPI ISL 456096|B.1.1.33|Brazil|2020-04-13	0.0002397937	South America
South America|hCoV-19/Brazil/SP-L14-CD242/2020|EPI ISL 476246|B.1.1.33|Brazil|2020-03-27	South America|hCoV-19/Brazil/RJ-1952/2020|EPI ISL 456096|B.1.1.33|Brazil|2020-04-13	0.0000342625	South America
South America|hCoV-19/Brazil/SP-L17-CD324/2020|EPI ISL 476298|B.1.1|Brazil|2020-03-27	South America|hCoV-19/Brazil/RJ-1952/2020|EPI ISL 456096|B.1.1.33|Brazil|2020-04-13	0.0002092540	South America
South America|hCoV-19/Brazil/SP-L17-CD327/2020|EPI ISL 476299|B.1.212|Brazil|2020-03-27	South America|hCoV-19/Brazil/RJ-1952/2020|EPI ISL 456096|B.1.1.33|Brazil|2020-04-13	0.0003518040	South America
South America|hCoV-19/Chile/RM-ISPCH-75/2020|EPI ISL 445371|B.1.5|Chile|2020-03-28	South America|hCoV-19/Brazil/RJ-1952/2020|EPI ISL 456096|B.1.1.33|Brazil|2020-04-13	0.0002693762	South America
South America|hCoV-19/Argentina/PAIS-A0006/2020|EPI ISL 430798|B.1.3|Argentina|2020-03-28	South America|hCoV-19/Brazil/RJ-1952/2020|EPI ISL 456096|B.1.1.33|Brazil|2020-04-13	0.0003704247	South America
South America|hCoV-19/Colombia/CUN-GUR-0454/2020|EPI ISL 447744|B.1.255|Colombia|2020-03-28	South America|hCoV-19/Brazil/RJ-1952/2020|EPI ISL 456096|B.1.1.33|Brazil|2020-04-13	0.0002693839	South America
South America|hCoV-19/Colombia/RIS-INS-87267/2020|EPI ISL 497745|B.1|Colombia|2020-03-28	South America|hCoV-19/Brazil/RJ-1952/2020|EPI ISL 456096|B.1.1.33|Brazil|2020-04-13	0.0002693930	South America
South America|hCoV-19/Brazil/SP-120/2020|EPI ISL 515521|B.1.1.33|Brazil|2020-03-28	South America|hCoV-19/Brazil/RJ-1952/2020|EPI ISL 456096|B.1.1.33|Brazil|2020-04-13	0.0000336731	South America
South America|hCoV-19/Brazil/PR-5622/2020|EPI ISL 541345|B.1|Brazil|2020-03-28	South America|hCoV-19/Brazil/RJ-1952/2020|EPI ISL 456096|B.1.1.33|Brazil|2020-04-13	0.0003034928	South America
South America|hCoV-19/Uruguay/UY-NYUMC865/2020|EPI ISL 457961|B|Uruguay|2020-03-28	South America|hCoV-19/Brazil/RJ-1952/2020|EPI ISL 456096|B.1.1.33|Brazil|2020-04-13	0.0005098284	South America
South America|hCoV-19/Uruguay/UY-NYUMC867/2020|EPI ISL 457963|B.1.1.1|Uruguay|2020-03-28	South America|hCoV-19/Brazil/RJ-1952/2020|EPI ISL 456096|B.1.1.33|Brazil|2020-04-13	0.0002717983	South America
South America|hCoV-19/Brazil/CE-L16-CD332/2020|EPI ISL 476281|B.1.1.33|Brazil|2020-03-28	South America|hCoV-19/Brazil/RJ-1952/2020|EPI ISL 456096|B.1.1.33|Brazil|2020-04-13	0.0000348256	South America
South America|hCoV-19/Brazil/SP-551/2020|EPI ISL 471554|B.1.1.33|Brazil|2020-03-29	South America|hCoV-19/Brazil/RJ-1952/2020|EPI ISL 456096|B.1.1.33|Brazil|2020-04-13	0.0000336617	South America
South America|hCoV-19/Colombia/NAR-GUR-0627/2020|EPI ISL 447749|B.1.1|Colombia|2020-03-29	South America|hCoV-19/Brazil/RJ-1952/2020|EPI ISL 456096|B.1.1.33|Brazil|2020-04-13	0.0001720649	South America
South America|hCoV-19/Argentina/PAIS-A0007/2020|EPI ISL 430799|B.1.5|Argentina|2020-03-30	South America|hCoV-19/Brazil/RJ-1952/2020|EPI ISL 456096|B.1.1.33|Brazil|2020-04-13	0.0002356928	South America
South America|hCoV-19/Chile/MA-ISPCH-17/2020|EPI ISL 445372|B.1|Chile|2020-03-30	South America|hCoV-19/Brazil/RJ-1952/2020|EPI ISL 456096|B.1.1.33|Brazil|2020-04-13	0.0002693749	South America
South America|hCoV-19/Colombia/HUI-GUR-0900/2020|EPI ISL 447752|B.1|Colombia|2020-03-30	South America|hCoV-19/Brazil/RJ-1952/2020|EPI ISL 456096|B.1.1.33|Brazil|2020-04-13	0.0003707186	South America
South America|hCoV-19/Colombia/CHO-GUR-0787/2020|EPI ISL 447750|B.1|Colombia|2020-03-30	South America|hCoV-19/Brazil/RJ-1952/2020|EPI ISL 456096|B.1.1.33|Brazil|2020-04-13	0.0003030778	South America
South America|hCoV-19/Brazil/RJ-899/2020|EPI ISL 456071|B.1.1.33|Brazil|2020-03-30	South America|hCoV-19/Brazil/RJ-1952/2020|EPI ISL 456096|B.1.1.33|Brazil|2020-04-13	0.0001010004	South America
South America|hCoV-19/Colombia/NAR-INS-94679/2020|EPI ISL 498162|A.2|Colombia|2020-03-30	South America|hCoV-19/Brazil/RJ-1952/2020|EPI ISL 456096|B.1.1.33|Brazil|2020-04-13	0.0006063130	South America
South America|hCoV-19/Colombia/ATL-INS-88712/2020|EPI ISL 498156|B.1.5|Colombia|2020-03-30	South America|hCoV-19/Brazil/RJ-1952/2020|EPI ISL 456096|B.1.1.33|Brazil|2020-04-13	0.0002357088	South America
South America|hCoV-19/Chile/VS-ISPCH-5/2020|EPI ISL 445337|B.1|Chile|2020-03-30	South America|hCoV-19/Brazil/RJ-1952/2020|EPI ISL 456096|B.1.1.33|Brazil|2020-04-13	0.0003030841	South America
South America|hCoV-19/Colombia/BOY-INS-88859/2020|EPI ISL 498157|B.1.255|Colombia|2020-03-30	South America|hCoV-19/Brazil/RJ-1952/2020|EPI ISL 456096|B.1.1.33|Brazil|2020-04-13	0.0002694111	South America
South America|hCoV-19/Colombia/BOL-INS-94411/2020|EPI ISL 498161|B.1|Colombia|2020-03-30	South America|hCoV-19/Brazil/RJ-1952/2020|EPI ISL 456096|B.1.1.33|Brazil|2020-04-13	0.0003031045	South America
South America|hCoV-19/Brazil/RJ-0252/2020|EPI ISL 470620|B.1.1.33|Brazil|2020-03-30	South America|hCoV-19/Brazil/RJ-1952/2020|EPI ISL 456096|B.1.1.33|Brazil|2020-04-13	0.0001019380	South America
South America|hCoV-19/Brazil/CE-L16-CD344/2020|EPI ISL 476288|B.1.5|Brazil|2020-03-30	South America|hCoV-19/Brazil/RJ-1952/2020|EPI ISL 456096|B.1.1.33|Brazil|2020-04-13	0.0002720457	South America
South America|hCoV-19/Brazil/CE-L16-CD346/2020|EPI ISL 476289|B.1.212|Brazil|2020-03-30	South America|hCoV-19/Brazil/RJ-1952/2020|EPI ISL 456096|B.1.1.33|Brazil|2020-04-13	0.0003741359	South America
South America|hCoV-19/Ecuador/HGSQ-USFQ-018/2020|EPI ISL 422563|B.1.1|Ecuador|2020-03-30	South America|hCoV-19/Brazil/RJ-1952/2020|EPI ISL 456096|B.1.1.33|Brazil|2020-04-13	0.0002071007	South America
South America|hCoV-19/Brazil/SP-L15-CD272/2020|EPI ISL 476265|B.1.255|Brazil|2020-03-30	South America|hCoV-19/Brazil/RJ-1952/2020|EPI ISL 456096|B.1.1.33|Brazil|2020-04-13	0.0002740616	South America
South America|hCoV-19/Brazil/SC-L16-CD350/2020|EPI ISL 476292|B.1.1.33|Brazil|2020-03-30	South America|hCoV-19/Brazil/RJ-1952/2020|EPI ISL 456096|B.1.1.33|Brazil|2020-04-13	0.0000342496	South America
South America|hCoV-19/Brazil/SP-L16-CD339/2020|EPI ISL 476286|B.1.1.33|Brazil|2020-03-30	South America|hCoV-19/Brazil/RJ-1952/2020|EPI ISL 456096|B.1.1.33|Brazil|2020-04-13	0.0000342531	South America
South America|hCoV-19/Brazil/SP-L15-CD274/2020|EPI ISL 476267|B.1.1|Brazil|2020-03-30	South America|hCoV-19/Brazil/RJ-1952/2020|EPI ISL 456096|B.1.1.33|Brazil|2020-04-13	0.0002076384	South America
South America|hCoV-19/Uruguay/UY-NYUMC866/2020|EPI ISL 457962|B.1.1.1|Uruguay|2020-03-30	South America|hCoV-19/Brazil/RJ-1952/2020|EPI ISL 456096|B.1.1.33|Brazil|2020-04-13	0.0002789427	South America
South America|hCoV-19/Brazil/SP-L15-CD283/2020|EPI ISL 476274|B.1.1.33|Brazil|2020-03-30	South America|hCoV-19/Brazil/RJ-1952/2020|EPI ISL 456096|B.1.1.33|Brazil|2020-04-13	0.0000697499	South America
South America|hCoV-19/Colombia/HUI-GUR-0920/2020|EPI ISL 447753|B.1.5|Colombia|2020-03-30	South America|hCoV-19/Brazil/RJ-1952/2020|EPI ISL 456096|B.1.1.33|Brazil|2020-04-13	0.0002809559	South America
South America|hCoV-19/Peru/ANC-INS-132/2020|EPI ISL 536529|B.1.1.1|Peru|2020-03-31	South America|hCoV-19/Brazil/RJ-1952/2020|EPI ISL 456096|B.1.1.33|Brazil|2020-04-13	0.0002693423	South America
South America|hCoV-19/Argentina/PAIS-A0009/2020|EPI ISL 430801|B.1.5|Argentina|2020-03-31	South America|hCoV-19/Brazil/RJ-1952/2020|EPI ISL 456096|B.1.1.33|Brazil|2020-04-13	0.0002356929	South America
South America|hCoV-19/Brazil/SP-122/2020|EPI ISL 515522|B.1.1.33|Brazil|2020-03-31	South America|hCoV-19/Brazil/RJ-1952/2020|EPI ISL 456096|B.1.1.33|Brazil|2020-04-13	0.0000336617	South America
South America|hCoV-19/Argentina/PAIS-A0011/2020|EPI ISL 430802|B.1.1|Argentina|2020-03-31	South America|hCoV-19/Brazil/RJ-1952/2020|EPI ISL 456096|B.1.1.33|Brazil|2020-04-13	0.0001346622	South America
South America|hCoV-19/Colombia/RIS-GUV-92087/2020|EPI ISL 447760|B.1.8|Colombia|2020-03-31	South America|hCoV-19/Brazil/RJ-1952/2020|EPI ISL 456096|B.1.1.33|Brazil|2020-04-13	0.0002357008	South America
South America|hCoV-19/Colombia/HUI-GUV-92061/2020|EPI ISL 447759|B.1.5|Colombia|2020-03-31	South America|hCoV-19/Brazil/RJ-1952/2020|EPI ISL 456096|B.1.1.33|Brazil|2020-04-13	0.0002357723	South America
South America|hCoV-19/Colombia/VAC-GUV-92034/2020|EPI ISL 447755|B.1.5|Colombia|2020-03-31	South America|hCoV-19/Brazil/RJ-1952/2020|EPI ISL 456096|B.1.1.33|Brazil|2020-04-13	0.0003368260	South America
South America|hCoV-19/Colombia/VAC-GUV-92042/2020|EPI ISL 447756|B.1.5|Colombia|2020-03-31	South America|hCoV-19/Brazil/RJ-1952/2020|EPI ISL 456096|B.1.1.33|Brazil|2020-04-13	0.0002694635	South America
South America|hCoV-19/Peru/ICA-INS-040/2020|EPI ISL 491462|B.1.1.1|Peru|2020-03-31	South America|hCoV-19/Brazil/RJ-1952/2020|EPI ISL 456096|B.1.1.33|Brazil|2020-04-13	0.0002710708	South America
South America|hCoV-19/Colombia/MAG-INS-95839/2020|EPI ISL 498166|B.1.255|Colombia|2020-03-31	South America|hCoV-19/Brazil/RJ-1952/2020|EPI ISL 456096|B.1.1.33|Brazil|2020-04-13	0.0003030880	South America
South America|hCoV-19/Colombia/CAU-INS-89002/2020|EPI ISL 498159|B.1|Colombia|2020-03-31	South America|hCoV-19/Brazil/RJ-1952/2020|EPI ISL 456096|B.1.1.33|Brazil|2020-04-13	0.0002020332	South America
South America|hCoV-19/Colombia/CES-INS-89781/2020|EPI ISL 498160|B.1.255|Colombia|2020-03-31	South America|hCoV-19/Brazil/RJ-1952/2020|EPI ISL 456096|B.1.1.33|Brazil|2020-04-13	0.0002694021	South America
South America|hCoV-19/Colombia/ANT-GUV-92256/2020|EPI ISL 447768|B.1|Colombia|2020-03-31	South America|hCoV-19/Brazil/RJ-1952/2020|EPI ISL 456096|B.1.1.33|Brazil|2020-04-13	0.0002696018	South America
South America|hCoV-19/Colombia/ANT-GUV-92146/2020|EPI ISL 447761|B|Colombia|2020-03-31	South America|hCoV-19/Brazil/RJ-1952/2020|EPI ISL 456096|B.1.1.33|Brazil|2020-04-13	0.0003712169	South America
South America|hCoV-19/Brazil/MA-L17-CD363/2020|EPI ISL 476309|B.1.1.33|Brazil|2020-03-31	South America|hCoV-19/Brazil/RJ-1952/2020|EPI ISL 456096|B.1.1.33|Brazil|2020-04-13	0.0000684961	South America
South America|hCoV-19/Brazil/BA-L17-CD359/2020|EPI ISL 476305|B.1.1.33|Brazil|2020-03-31	South America|hCoV-19/Brazil/RJ-1952/2020|EPI ISL 456096|B.1.1.33|Brazil|2020-04-13	0.0000684961	South America
South America|hCoV-19/Brazil/PR-L17-CD365/2020|EPI ISL 476311|B.1.1|Brazil|2020-03-31	South America|hCoV-19/Brazil/RJ-1952/2020|EPI ISL 456096|B.1.1.33|Brazil|2020-04-13	0.0001370096	South America
South America|hCoV-19/Brazil/SC-L17-CD372/2020|EPI ISL 476317|B.1.1.33|Brazil|2020-03-31	South America|hCoV-19/Brazil/RJ-1952/2020|EPI ISL 456096|B.1.1.33|Brazil|2020-04-13	0.0000345310	South America
South America|hCoV-19/Brazil/CE-L17-CD361/2020|EPI ISL 476307|B.1.212|Brazil|2020-03-31	South America|hCoV-19/Brazil/RJ-1952/2020|EPI ISL 456096|B.1.1.33|Brazil|2020-04-13	0.0003454161	South America
South America|hCoV-19/Brazil/SP-L17-CD357/2020|EPI ISL 476303|B.1.1.33|Brazil|2020-03-31	South America|hCoV-19/Brazil/RJ-1952/2020|EPI ISL 456096|B.1.1.33|Brazil|2020-04-13	0.0000690636	South America
South America|hCoV-19/Colombia/HUI-GUV-92060/2020|EPI ISL 447758|B.1.5|Colombia|2020-03-31	South America|hCoV-19/Brazil/RJ-1952/2020|EPI ISL 456096|B.1.1.33|Brazil|2020-04-13	0.0002456513	South America
South America|hCoV-19/Peru/CAL-INS-135/2020|EPI ISL 536530|B.1.1|Peru|2020-03-31	South America|hCoV-19/Brazil/RJ-1952/2020|EPI ISL 456096|B.1.1.33|Brazil|2020-04-13	0.0003177537	South America
South America|hCoV-19/Argentina/PAIS-A0012/2020|EPI ISL 430803|B.1.5|Argentina|2020-04-01	South America|hCoV-19/Brazil/RJ-1952/2020|EPI ISL 456096|B.1.1.33|Brazil|2020-04-13	0.0003030468	South America
South America|hCoV-19/Brazil/SP-137/2020|EPI ISL 515543|B.1.1.33|Brazil|2020-04-01	South America|hCoV-19/Brazil/RJ-1952/2020|EPI ISL 456096|B.1.1.33|Brazil|2020-04-13	0.0000673281	South America
South America|hCoV-19/Peru/LAM-INS-126/2020|EPI ISL 536524|C.14|Peru|2020-04-01	South America|hCoV-19/Brazil/RJ-1952/2020|EPI ISL 456096|B.1.1.33|Brazil|2020-04-13	0.0003030315	South America
South America|hCoV-19/Chile/RM-ISPCH-56/2020|EPI ISL 445352|B.1.1.33|Chile|2020-04-01	South America|hCoV-19/Brazil/RJ-1952/2020|EPI ISL 456096|B.1.1.33|Brazil|2020-04-13	0.0000336617	South America
South America|hCoV-19/Peru/JUN-INS-131/2020|EPI ISL 536528|B.1|Peru|2020-04-01	South America|hCoV-19/Brazil/RJ-1952/2020|EPI ISL 456096|B.1.1.33|Brazil|2020-04-13	0.0003704151	South America
South America|hCoV-19/Peru/LAM-INS-125/2020|EPI ISL 536523|C.14|Peru|2020-04-01	South America|hCoV-19/Brazil/RJ-1952/2020|EPI ISL 456096|B.1.1.33|Brazil|2020-04-13	0.0003367248	South America
South America|hCoV-19/Argentina/PAIS-A0013/2020|EPI ISL 430804|B.1.5|Argentina|2020-04-01	South America|hCoV-19/Brazil/RJ-1952/2020|EPI ISL 456096|B.1.1.33|Brazil|2020-04-13	0.0002356929	South America
South America|hCoV-19/Peru/LAM-INS-169/2020|EPI ISL 536562|B.1.1.1|Peru|2020-04-01	South America|hCoV-19/Brazil/RJ-1952/2020|EPI ISL 456096|B.1.1.33|Brazil|2020-04-13	0.0003030315	South America
South America|hCoV-19/Argentina/PAIS-A0014/2020|EPI ISL 430805|B.1.1|Argentina|2020-04-01	South America|hCoV-19/Brazil/RJ-1952/2020|EPI ISL 456096|B.1.1.33|Brazil|2020-04-13	0.0002022977	South America
South America|hCoV-19/Chile/RM-ISPCH-54/2020|EPI ISL 445350|B.1.1.1|Chile|2020-04-01	South America|hCoV-19/Brazil/RJ-1952/2020|EPI ISL 456096|B.1.1.33|Brazil|2020-04-13	0.0002693427	South America
South America|hCoV-19/Brazil/RJ-1065/2020|EPI ISL 456074|B.1.1.33|Brazil|2020-04-01	South America|hCoV-19/Brazil/RJ-1952/2020|EPI ISL 456096|B.1.1.33|Brazil|2020-04-13	0.0000673250	South America
South America|hCoV-19/Brazil/RJ-1056/2020|EPI ISL 456072|B.1.1.33|Brazil|2020-04-01	South America|hCoV-19/Brazil/RJ-1952/2020|EPI ISL 456096|B.1.1.33|Brazil|2020-04-13	0.0000336617	South America
South America|hCoV-19/Colombia/MAG-GVI-93457/2020|EPI ISL 447778|B.1.255|Colombia|2020-04-01	South America|hCoV-19/Brazil/RJ-1952/2020|EPI ISL 456096|B.1.1.33|Brazil|2020-04-13	0.0003030778	South America
South America|hCoV-19/Colombia/VAC-GVI-93366/2020|EPI ISL 447774|B.1|Colombia|2020-04-01	South America|hCoV-19/Brazil/RJ-1952/2020|EPI ISL 456096|B.1.1.33|Brazil|2020-04-13	0.0002694656	South America
South America|hCoV-19/Colombia/ANT-GUV-92250/2020|EPI ISL 447766|B.1|Colombia|2020-04-01	South America|hCoV-19/Brazil/RJ-1952/2020|EPI ISL 456096|B.1.1.33|Brazil|2020-04-13	0.0002694656	South America
South America|hCoV-19/Colombia/VAC-GVI-93467/2020|EPI ISL 447779|B.1.1|Colombia|2020-04-01	South America|hCoV-19/Brazil/RJ-1952/2020|EPI ISL 456096|B.1.1.33|Brazil|2020-04-13	0.0001347013	South America
South America|hCoV-19/Colombia/MAG-GVI-93450/2020|EPI ISL 447777|B.1.255|Colombia|2020-04-01	South America|hCoV-19/Brazil/RJ-1952/2020|EPI ISL 456096|B.1.1.33|Brazil|2020-04-13	0.0002694475	South America
South America|hCoV-19/Colombia/VAC-GVI-93470/2020|EPI ISL 447780|B.1|Colombia|2020-04-01	South America|hCoV-19/Brazil/RJ-1952/2020|EPI ISL 456096|B.1.1.33|Brazil|2020-04-13	0.0003032451	South America
South America|hCoV-19/Colombia/VAC-GVI-93381/2020|EPI ISL 447775|B.1|Colombia|2020-04-01	South America|hCoV-19/Brazil/RJ-1952/2020|EPI ISL 456096|B.1.1.33|Brazil|2020-04-13	0.0002695564	South America
South America|hCoV-19/Peru/LAM-INS-034/2020|EPI ISL 491459|C.14|Peru|2020-04-01	South America|hCoV-19/Brazil/RJ-1952/2020|EPI ISL 456096|B.1.1.33|Brazil|2020-04-13	0.0003049614	South America
South America|hCoV-19/Peru/LIM-INS-060/2020|EPI ISL 524473|B.1.1|Peru|2020-04-01	South America|hCoV-19/Brazil/RJ-1952/2020|EPI ISL 456096|B.1.1.33|Brazil|2020-04-13	0.0001694035	South America
South America|hCoV-19/Peru/LAM-INS-038/2020|EPI ISL 491461|C.14|Peru|2020-04-01	South America|hCoV-19/Brazil/RJ-1952/2020|EPI ISL 456096|B.1.1.33|Brazil|2020-04-13	0.0003388695	South America
South America|hCoV-19/Peru/LAM-INS-035/2020|EPI ISL 491460|B.1.1.1|Peru|2020-04-01	South America|hCoV-19/Brazil/RJ-1952/2020|EPI ISL 456096|B.1.1.33|Brazil|2020-04-13	0.0003049614	South America
South America|hCoV-19/Peru/CAJ-INS-057/2020|EPI ISL 517713|B.1.1.1|Peru|2020-04-01	South America|hCoV-19/Brazil/RJ-1952/2020|EPI ISL 456096|B.1.1.33|Brazil|2020-04-13	0.0002710708	South America
South America|hCoV-19/Chile/RM-ISPCH-53/2020|EPI ISL 449800|B.1.5|Chile|2020-04-01	South America|hCoV-19/Brazil/RJ-1952/2020|EPI ISL 456096|B.1.1.33|Brazil|2020-04-13	0.0006402023	South America
South America|hCoV-19/Brazil/RJ-1058/2020|EPI ISL 456073|B.1.1.33|Brazil|2020-04-01	South America|hCoV-19/Brazil/RJ-1952/2020|EPI ISL 456096|B.1.1.33|Brazil|2020-04-13	0.0000673304	South America
South America|hCoV-19/Colombia/VAC-GVI-93352/2020|EPI ISL 447771|B.1|Colombia|2020-04-01	South America|hCoV-19/Brazil/RJ-1952/2020|EPI ISL 456096|B.1.1.33|Brazil|2020-04-13	0.0002694111	South America
South America|hCoV-19/Colombia/COR-INS-95319/2020|EPI ISL 498163|B.1|Colombia|2020-04-01	South America|hCoV-19/Brazil/RJ-1952/2020|EPI ISL 456096|B.1.1.33|Brazil|2020-04-13	0.0002020400	South America
South America|hCoV-19/Colombia/VAC-INS-96183/2020|EPI ISL 456147|B.1|Colombia|2020-04-01	South America|hCoV-19/Brazil/RJ-1952/2020|EPI ISL 456096|B.1.1.33|Brazil|2020-04-13	0.0003032310	South America
South America|hCoV-19/Colombia/VAC-INS-96176/2020|EPI ISL 456152|B|Colombia|2020-04-01	South America|hCoV-19/Brazil/RJ-1952/2020|EPI ISL 456096|B.1.1.33|Brazil|2020-04-13	0.0005058772	South America
South America|hCoV-19/Peru/JUN-INS-127/2020|EPI ISL 536525|B.1|Peru|2020-04-01	South America|hCoV-19/Brazil/RJ-1952/2020|EPI ISL 456096|B.1.1.33|Brazil|2020-04-13	0.0002365437	South America
South America|hCoV-19/Colombia/ANT-GUV-92252/2020|EPI ISL 447767|B|Colombia|2020-04-01	South America|hCoV-19/Brazil/RJ-1952/2020|EPI ISL 456096|B.1.1.33|Brazil|2020-04-13	0.0004742979	South America
South America|hCoV-19/Colombia/CUN-GVI-93301/2020|EPI ISL 447769|B.1.255|Colombia|2020-04-01	South America|hCoV-19/Brazil/RJ-1952/2020|EPI ISL 456096|B.1.1.33|Brazil|2020-04-13	0.0003389359	South America
South America|hCoV-19/Peru/LAM-INS-170/2020|EPI ISL 536563|B.1.1.1|Peru|2020-04-01	South America|hCoV-19/Brazil/RJ-1952/2020|EPI ISL 456096|B.1.1.33|Brazil|2020-04-13	0.0003045361	South America
South America|hCoV-19/Peru/LAM-INS-171/2020|EPI ISL 536564|B.1.5|Peru|2020-04-01	South America|hCoV-19/Brazil/RJ-1952/2020|EPI ISL 456096|B.1.1.33|Brazil|2020-04-13	0.0004071647	South America
South America|hCoV-19/Brazil/PA-0227/2020|EPI ISL 470601|B.1.1.33|Brazil|2020-04-01	South America|hCoV-19/Brazil/RJ-1952/2020|EPI ISL 456096|B.1.1.33|Brazil|2020-04-13	0.0001026942	South America
South America|hCoV-19/Brazil/SC-L19-CD399/2020|EPI ISL 476324|B.1.1.33|Brazil|2020-04-01	South America|hCoV-19/Brazil/RJ-1952/2020|EPI ISL 456096|B.1.1.33|Brazil|2020-04-13	0.0000342285	South America
South America|hCoV-19/Brazil/SP-L19-CD391/2020|EPI ISL 476320|B.1.212|Brazil|2020-04-01	South America|hCoV-19/Brazil/RJ-1952/2020|EPI ISL 456096|B.1.1.33|Brazil|2020-04-13	0.0003081431	South America
South America|hCoV-19/Brazil/RS-L19-CD390/2020|EPI ISL 476319|B.1.1.33|Brazil|2020-04-01	South America|hCoV-19/Brazil/RJ-1952/2020|EPI ISL 456096|B.1.1.33|Brazil|2020-04-13	0.0001026937	South America
South America|hCoV-19/Brazil/PA-0229/2020|EPI ISL 470603|B.1.1.1|Brazil|2020-04-01	South America|hCoV-19/Brazil/RJ-1952/2020|EPI ISL 456096|B.1.1.33|Brazil|2020-04-13	0.0002739010	South America
South America|hCoV-19/Brazil/RJ-0254/2020|EPI ISL 470622|B.39|Brazil|2020-04-01	South America|hCoV-19/Brazil/RJ-1952/2020|EPI ISL 456096|B.1.1.33|Brazil|2020-04-13	0.0005480151	South America
South America|hCoV-19/Brazil/AM-0201/2020|EPI ISL 470568|B.1|Brazil|2020-04-01	South America|hCoV-19/Brazil/RJ-1952/2020|EPI ISL 456096|B.1.1.33|Brazil|2020-04-13	0.0003082778	South America
South America|hCoV-19/Peru/JUN-INS-128/2020|EPI ISL 536526|B.1.5|Peru|2020-04-01	South America|hCoV-19/Brazil/RJ-1952/2020|EPI ISL 456096|B.1.1.33|Brazil|2020-04-13	0.0003766659	South America
South America|hCoV-19/Colombia/un-CIAT-01/2020|EPI ISL 445085|B.1|Colombia|2020-04-02	South America|hCoV-19/Brazil/RJ-1952/2020|EPI ISL 456096|B.1.1.33|Brazil|2020-04-13	0.0003030675	South America
South America|hCoV-19/Argentina/PAIS-A0016/2020|EPI ISL 430807|B.1.1|Argentina|2020-04-02	South America|hCoV-19/Brazil/RJ-1952/2020|EPI ISL 456096|B.1.1.33|Brazil|2020-04-13	0.0001683280	South America
South America|hCoV-19/Brazil/SP-124/2020|EPI ISL 515523|B.1.1.33|Brazil|2020-04-02	South America|hCoV-19/Brazil/RJ-1952/2020|EPI ISL 456096|B.1.1.33|Brazil|2020-04-13	0.0000336617	South America
South America|hCoV-19/Brazil/RJ-1595/2020|EPI ISL 467346|B.39|Brazil|2020-04-02	South America|hCoV-19/Brazil/RJ-1952/2020|EPI ISL 456096|B.1.1.33|Brazil|2020-04-13	0.0007411189	South America
South America|hCoV-19/Brazil/RJ-1100/2020|EPI ISL 456075|B.1.1.33|Brazil|2020-04-02	South America|hCoV-19/Brazil/RJ-1952/2020|EPI ISL 456096|B.1.1.33|Brazil|2020-04-13	0.0000673250	South America
South America|hCoV-19/Brazil/RJ-1574/2020|EPI ISL 467345|B.1.1.33|Brazil|2020-04-02	South America|hCoV-19/Brazil/RJ-1952/2020|EPI ISL 456096|B.1.1.33|Brazil|2020-04-13	0.0000673250	South America
South America|hCoV-19/Brazil/RJ-1555/2020|EPI ISL 467344|B.39|Brazil|2020-04-02	South America|hCoV-19/Brazil/RJ-1952/2020|EPI ISL 456096|B.1.1.33|Brazil|2020-04-13	0.0006063162	South America
South America|hCoV-19/Colombia/VAC-GVI-93511/2020|EPI ISL 447785|B.1|Colombia|2020-04-02	South America|hCoV-19/Brazil/RJ-1952/2020|EPI ISL 456096|B.1.1.33|Brazil|2020-04-13	0.0002694656	South America
South America|hCoV-19/Brazil/RJ-1600/2020|EPI ISL 456082|B.1.1.33|Brazil|2020-04-02	South America|hCoV-19/Brazil/RJ-1952/2020|EPI ISL 456096|B.1.1.33|Brazil|2020-04-13	0.0000673281	South America
South America|hCoV-19/Peru/LOR-INS-058/2020|EPI ISL 514317|B.1.1|Peru|2020-04-02	South America|hCoV-19/Brazil/RJ-1952/2020|EPI ISL 456096|B.1.1.33|Brazil|2020-04-13	0.0001355134	South America
South America|hCoV-19/Chile/RM-ISPCH-57/2020|EPI ISL 445353|B.1.1|Chile|2020-04-02	South America|hCoV-19/Brazil/RJ-1952/2020|EPI ISL 456096|B.1.1.33|Brazil|2020-04-13	0.0001346667	South America
South America|hCoV-19/Chile/RM-ISPCH-55/2020|EPI ISL 445351|B.40|Chile|2020-04-02	South America|hCoV-19/Brazil/RJ-1952/2020|EPI ISL 456096|B.1.1.33|Brazil|2020-04-13	0.0005726311	South America
South America|hCoV-19/Venezuela/VEN-89312/2020|EPI ISL 476702|B.1.1|Venezuela|2020-04-02	South America|hCoV-19/Brazil/RJ-1952/2020|EPI ISL 456096|B.1.1.33|Brazil|2020-04-13	0.0001352375	South America
South America|hCoV-19/Brazil/RJ-0255/2020|EPI ISL 470623|B.1.1.33|Brazil|2020-04-02	South America|hCoV-19/Brazil/RJ-1952/2020|EPI ISL 456096|B.1.1.33|Brazil|2020-04-13	0.0000679585	South America
South America|hCoV-19/Brazil/AM-0203/2020|EPI ISL 470570|B.1.1.33|Brazil|2020-04-02	South America|hCoV-19/Brazil/RJ-1952/2020|EPI ISL 456096|B.1.1.33|Brazil|2020-04-13	0.0001026915	South America
South America|hCoV-19/Brazil/GO-L19-CD413/2020|EPI ISL 476336|B.1.5|Brazil|2020-04-02	South America|hCoV-19/Brazil/RJ-1952/2020|EPI ISL 456096|B.1.1.33|Brazil|2020-04-13	0.0002739132	South America
South America|hCoV-19/Brazil/MA-L19-CD403/2020|EPI ISL 476327|B.1.1.33|Brazil|2020-04-02	South America|hCoV-19/Brazil/RJ-1952/2020|EPI ISL 456096|B.1.1.33|Brazil|2020-04-13	0.0000684618	South America
South America|hCoV-19/Brazil/CE-L19-CD408/2020|EPI ISL 476331|B.1.212|Brazil|2020-04-02	South America|hCoV-19/Brazil/RJ-1952/2020|EPI ISL 456096|B.1.1.33|Brazil|2020-04-13	0.0003081536	South America
South America|hCoV-19/Brazil/CE-0206/2020|EPI ISL 470573|B.1.212|Brazil|2020-04-02	South America|hCoV-19/Brazil/RJ-1952/2020|EPI ISL 456096|B.1.1.33|Brazil|2020-04-13	0.0003431969	South America
South America|hCoV-19/Brazil/RS-L19-CD412/2020|EPI ISL 476335|B.1.1.33|Brazil|2020-04-02	South America|hCoV-19/Brazil/RJ-1952/2020|EPI ISL 456096|B.1.1.33|Brazil|2020-04-13	0.0000345132	South America
South America|hCoV-19/Brazil/MA-L19-CD407/2020|EPI ISL 476330|B.1.1.33|Brazil|2020-04-02	South America|hCoV-19/Brazil/RJ-1952/2020|EPI ISL 456096|B.1.1.33|Brazil|2020-04-13	0.0000691576	South America
South America|hCoV-19/Brazil/PA-0232/2020|EPI ISL 470606|B.1.1.33|Brazil|2020-04-02	South America|hCoV-19/Brazil/RJ-1952/2020|EPI ISL 456096|B.1.1.33|Brazil|2020-04-13	0.0000691616	South America
South America|hCoV-19/Brazil/AM-0204/2020|EPI ISL 470571|B.1|Brazil|2020-04-02	South America|hCoV-19/Brazil/RJ-1952/2020|EPI ISL 456096|B.1.1.33|Brazil|2020-04-13	0.0002791011	South America
South America|hCoV-19/Brazil/SP-L20-CD416/2020|EPI ISL 476351|B.1.1.33|Brazil|2020-04-02	South America|hCoV-19/Brazil/RJ-1952/2020|EPI ISL 456096|B.1.1.33|Brazil|2020-04-13	0.0000697426	South America
South America|hCoV-19/Brazil/GO-L19-CD410/2020|EPI ISL 476333|B.1.5|Brazil|2020-04-02	South America|hCoV-19/Brazil/RJ-1952/2020|EPI ISL 456096|B.1.1.33|Brazil|2020-04-13	0.0002442693	South America
South America|hCoV-19/Brazil/SP-L22-CD475/2020|EPI ISL 476374|B.1.1.33|Brazil|2020-04-02	South America|hCoV-19/Brazil/RJ-1952/2020|EPI ISL 456096|B.1.1.33|Brazil|2020-04-13	0.0000697864	South America
South America|hCoV-19/Colombia/VAC-GVI-93476/2020|EPI ISL 447782|B.1|Colombia|2020-04-02	South America|hCoV-19/Brazil/RJ-1952/2020|EPI ISL 456096|B.1.1.33|Brazil|2020-04-13	0.0002805971	South America
South America|hCoV-19/Colombia/VAC-GVI-93496/2020|EPI ISL 447784|B.1|Colombia|2020-04-02	South America|hCoV-19/Brazil/RJ-1952/2020|EPI ISL 456096|B.1.1.33|Brazil|2020-04-13	0.0002814260	South America
South America|hCoV-19/Brazil/AP-IEC-162620/2020|EPI ISL 524792|B.1.1.33|Brazil|2020-04-03	South America|hCoV-19/Brazil/RJ-1952/2020|EPI ISL 456096|B.1.1.33|Brazil|2020-04-13	0.0000673250	South America
South America|hCoV-19/Brazil/SP-177/2020|EPI ISL 523973|B.1.1.33|Brazil|2020-04-03	South America|hCoV-19/Brazil/RJ-1952/2020|EPI ISL 456096|B.1.1.33|Brazil|2020-04-13	0.0001009897	South America
South America|hCoV-19/Argentina/PAIS-A0017/2020|EPI ISL 430808|B.1.1.1|Argentina|2020-04-03	South America|hCoV-19/Brazil/RJ-1952/2020|EPI ISL 456096|B.1.1.33|Brazil|2020-04-13	0.0003030456	South America
South America|hCoV-19/Brazil/AP-IEC-162741/2020|EPI ISL 458138|B.1.1.33|Brazil|2020-04-03	South America|hCoV-19/Brazil/RJ-1952/2020|EPI ISL 456096|B.1.1.33|Brazil|2020-04-13	0.0001009897	South America
South America|hCoV-19/Colombia/VAC-GVI-93534/2020|EPI ISL 447786|B.1|Colombia|2020-04-03	South America|hCoV-19/Brazil/RJ-1952/2020|EPI ISL 456096|B.1.1.33|Brazil|2020-04-13	0.0002693749	South America
South America|hCoV-19/Colombia/VAC-GVI-93538/2020|EPI ISL 447790|B.1|Colombia|2020-04-03	South America|hCoV-19/Brazil/RJ-1952/2020|EPI ISL 456096|B.1.1.33|Brazil|2020-04-13	0.0003368784	South America
South America|hCoV-19/Colombia/VAC-GVI-93537/2020|EPI ISL 447789|B.1.1|Colombia|2020-04-03	South America|hCoV-19/Brazil/RJ-1952/2020|EPI ISL 456096|B.1.1.33|Brazil|2020-04-13	0.0002357429	South America
South America|hCoV-19/Brazil/RJ-1402/2020|EPI ISL 456079|B.1.1.33|Brazil|2020-04-03	South America|hCoV-19/Brazil/RJ-1952/2020|EPI ISL 456096|B.1.1.33|Brazil|2020-04-13	0.0000673250	South America
South America|hCoV-19/Colombia/VAC-GVI-97210/2020|EPI ISL 447794|B.1.1|Colombia|2020-04-03	South America|hCoV-19/Brazil/RJ-1952/2020|EPI ISL 456096|B.1.1.33|Brazil|2020-04-13	0.0001683890	South America
South America|hCoV-19/Colombia/VAC-GVI-97203/2020|EPI ISL 447793|B.1|Colombia|2020-04-03	South America|hCoV-19/Brazil/RJ-1952/2020|EPI ISL 456096|B.1.1.33|Brazil|2020-04-13	0.0002694475	South America
South America|hCoV-19/Colombia/VAC-GVI-97161/2020|EPI ISL 447791|B.1|Colombia|2020-04-03	South America|hCoV-19/Brazil/RJ-1952/2020|EPI ISL 456096|B.1.1.33|Brazil|2020-04-13	0.0002695564	South America
South America|hCoV-19/Chile/RM-ISPCH-76/2020|EPI ISL 445373|B.1.1.33|Chile|2020-04-03	South America|hCoV-19/Brazil/RJ-1952/2020|EPI ISL 456096|B.1.1.33|Brazil|2020-04-13	0.0000673295	South America
South America|hCoV-19/Colombia/CUN-INS-96791/2020|EPI ISL 498167|B.1|Colombia|2020-04-03	South America|hCoV-19/Brazil/RJ-1952/2020|EPI ISL 456096|B.1.1.33|Brazil|2020-04-13	0.0002020400	South America
South America|hCoV-19/Colombia/VAC-GVI-97181/2020|EPI ISL 447792|B.1.255|Colombia|2020-04-03	South America|hCoV-19/Brazil/RJ-1952/2020|EPI ISL 456096|B.1.1.33|Brazil|2020-04-13	0.0004042857	South America
South America|hCoV-19/Brazil/RJ-0256/2020|EPI ISL 470624|B.1.1.33|Brazil|2020-04-03	South America|hCoV-19/Brazil/RJ-1952/2020|EPI ISL 456096|B.1.1.33|Brazil|2020-04-13	0.0001359268	South America
South America|hCoV-19/Brazil/MG-0219/2020|EPI ISL 470585|B.1.1.33|Brazil|2020-04-03	South America|hCoV-19/Brazil/RJ-1952/2020|EPI ISL 456096|B.1.1.33|Brazil|2020-04-13	0.0000342273	South America
South America|hCoV-19/Brazil/SP-L19-CD409/2020|EPI ISL 476332|B.1.1.33|Brazil|2020-04-03	South America|hCoV-19/Brazil/RJ-1952/2020|EPI ISL 456096|B.1.1.33|Brazil|2020-04-13	0.0000684586	South America
South America|hCoV-19/Brazil/SP-L20-CD415/2020|EPI ISL 476350|B.1.1.33|Brazil|2020-04-03	South America|hCoV-19/Brazil/RJ-1952/2020|EPI ISL 456096|B.1.1.33|Brazil|2020-04-13	0.0000684609	South America
South America|hCoV-19/Brazil/GO-0209/2020|EPI ISL 470576|B.1.5|Brazil|2020-04-03	South America|hCoV-19/Brazil/RJ-1952/2020|EPI ISL 456096|B.1.1.33|Brazil|2020-04-13	0.0002396869	South America
South America|hCoV-19/Brazil/PE-L20-CD432/2020|EPI ISL 476359|B.1.1|Brazil|2020-04-03	South America|hCoV-19/Brazil/RJ-1952/2020|EPI ISL 456096|B.1.1.33|Brazil|2020-04-13	0.0001027077	South America
South America|hCoV-19/Brazil/PA-0237/2020|EPI ISL 470611|B.1.1.33|Brazil|2020-04-03	South America|hCoV-19/Brazil/RJ-1952/2020|EPI ISL 456096|B.1.1.33|Brazil|2020-04-13	0.0001037375	South America
South America|hCoV-19/Brazil/PA-0235/2020|EPI ISL 470609|B.1.1.33|Brazil|2020-04-03	South America|hCoV-19/Brazil/RJ-1952/2020|EPI ISL 456096|B.1.1.33|Brazil|2020-04-13	0.0000691616	South America
South America|hCoV-19/Brazil/SP-L1-CAMPI8/2020|EPI ISL 476170|B.1.1.33|Brazil|2020-04-03	South America|hCoV-19/Brazil/RJ-1952/2020|EPI ISL 456096|B.1.1.33|Brazil|2020-04-13	0.0000348632	South America
South America|hCoV-19/Brazil/SP-L20-CD418/2020|EPI ISL 476352|B.1.1.33|Brazil|2020-04-03	South America|hCoV-19/Brazil/RJ-1952/2020|EPI ISL 456096|B.1.1.33|Brazil|2020-04-13	0.0001050707	South America
South America|hCoV-19/Brazil/SP-131/2020|EPI ISL 471543|B.1.5|Brazil|2020-04-04	South America|hCoV-19/Brazil/RJ-1952/2020|EPI ISL 456096|B.1.1.33|Brazil|2020-04-13	0.0002693818	South America
South America|hCoV-19/Chile/RM-ISPCH-79/2020|EPI ISL 445376|B.1|Chile|2020-04-04	South America|hCoV-19/Brazil/RJ-1952/2020|EPI ISL 456096|B.1.1.33|Brazil|2020-04-13	0.0004041107	South America
South America|hCoV-19/Chile/RM-ISPCH-78/2020|EPI ISL 445375|B.1.1.1|Chile|2020-04-04	South America|hCoV-19/Brazil/RJ-1952/2020|EPI ISL 456096|B.1.1.33|Brazil|2020-04-13	0.0002693427	South America
South America|hCoV-19/Colombia/CUN-GVI-97718/2020|EPI ISL 447800|B.1.255|Colombia|2020-04-04	South America|hCoV-19/Brazil/RJ-1952/2020|EPI ISL 456096|B.1.1.33|Brazil|2020-04-13	0.0002693839	South America
South America|hCoV-19/Colombia/NAR-GVI-97417/2020|EPI ISL 447798|B.1.1|Colombia|2020-04-04	South America|hCoV-19/Brazil/RJ-1952/2020|EPI ISL 456096|B.1.1.33|Brazil|2020-04-13	0.0001346605	South America
South America|hCoV-19/Brazil/RJ-1830/2020|EPI ISL 541349|B.1.1.33|Brazil|2020-04-04	South America|hCoV-19/Brazil/RJ-1952/2020|EPI ISL 456096|B.1.1.33|Brazil|2020-04-13	0.0001009944	South America
South America|hCoV-19/Colombia/VAC-GVI-97321/2020|EPI ISL 447796|B.1.1|Colombia|2020-04-04	South America|hCoV-19/Brazil/RJ-1952/2020|EPI ISL 456096|B.1.1.33|Brazil|2020-04-13	0.0001346957	South America
South America|hCoV-19/Colombia/VAC-GVI-97212/2020|EPI ISL 447795|B.1|Colombia|2020-04-04	South America|hCoV-19/Brazil/RJ-1952/2020|EPI ISL 456096|B.1.1.33|Brazil|2020-04-13	0.0003367536	South America
South America|hCoV-19/Colombia/MET-GVI-97782/2020|EPI ISL 447803|B.1.1|Colombia|2020-04-04	South America|hCoV-19/Brazil/RJ-1952/2020|EPI ISL 456096|B.1.1.33|Brazil|2020-04-13	0.0001683677	South America
South America|hCoV-19/Colombia/MET-GVI-97769/2020|EPI ISL 447802|B.1.1|Colombia|2020-04-04	South America|hCoV-19/Brazil/RJ-1952/2020|EPI ISL 456096|B.1.1.33|Brazil|2020-04-13	0.0001010169	South America
South America|hCoV-19/Colombia/RIS-GVI-98006/2020|EPI ISL 447809|B.1.3|Colombia|2020-04-04	South America|hCoV-19/Brazil/RJ-1952/2020|EPI ISL 456096|B.1.1.33|Brazil|2020-04-13	0.0004042532	South America
South America|hCoV-19/Colombia/BOY-GVI-97349/2020|EPI ISL 447797|B.1.255|Colombia|2020-04-04	South America|hCoV-19/Brazil/RJ-1952/2020|EPI ISL 456096|B.1.1.33|Brazil|2020-04-13	0.0003368356	South America
South America|hCoV-19/Colombia/MET-GVI-97783/2020|EPI ISL 447804|B.1.1|Colombia|2020-04-04	South America|hCoV-19/Brazil/RJ-1952/2020|EPI ISL 456096|B.1.1.33|Brazil|2020-04-13	0.0001683847	South America
South America|hCoV-19/Chile/RM-ISPCH-77/2020|EPI ISL 445374|B.1.1.1|Chile|2020-04-04	South America|hCoV-19/Brazil/RJ-1952/2020|EPI ISL 456096|B.1.1.33|Brazil|2020-04-13	0.0002693518	South America
South America|hCoV-19/Chile/BI-ISPCH-4/2020|EPI ISL 445378|B.1.1|Chile|2020-04-04	South America|hCoV-19/Brazil/RJ-1952/2020|EPI ISL 456096|B.1.1.33|Brazil|2020-04-13	0.0001346639	South America
South America|hCoV-19/Brazil/RJ-1862/2020|EPI ISL 541350|B.1.1.33|Brazil|2020-04-04	South America|hCoV-19/Brazil/RJ-1952/2020|EPI ISL 456096|B.1.1.33|Brazil|2020-04-13	0.0000673326	South America
South America|hCoV-19/Brazil/RJ-1783/2020|EPI ISL 541347|B.1.1.33|Brazil|2020-04-04	South America|hCoV-19/Brazil/RJ-1952/2020|EPI ISL 456096|B.1.1.33|Brazil|2020-04-13	0.0000674135	South America
South America|hCoV-19/Argentina/PAIS-A0018/2020|EPI ISL 430809|B.1.1.1|Argentina|2020-04-04	South America|hCoV-19/Brazil/RJ-1952/2020|EPI ISL 456096|B.1.1.33|Brazil|2020-04-13	0.0003035731	South America
South America|hCoV-19/Brazil/MG-0220/2020|EPI ISL 470586|B.1.1.33|Brazil|2020-04-04	South America|hCoV-19/Brazil/RJ-1952/2020|EPI ISL 456096|B.1.1.33|Brazil|2020-04-13	0.0001369223	South America
South America|hCoV-19/Brazil/GO-0210/2020|EPI ISL 470577|B.1.1.33|Brazil|2020-04-04	South America|hCoV-19/Brazil/RJ-1952/2020|EPI ISL 456096|B.1.1.33|Brazil|2020-04-13	0.0000342297	South America
South America|hCoV-19/Chile/RM-ISPCH-74/2020|EPI ISL 445370|B.1.1.33|Chile|2020-04-05	South America|hCoV-19/Brazil/RJ-1952/2020|EPI ISL 456096|B.1.1.33|Brazil|2020-04-13	0.0000336617	South America
South America|hCoV-19/Chile/RM-ISPCH-80/2020|EPI ISL 445377|B.1.1|Chile|2020-04-05	South America|hCoV-19/Brazil/RJ-1952/2020|EPI ISL 456096|B.1.1.33|Brazil|2020-04-13	0.0001346559	South America
South America|hCoV-19/Brazil/RJ-1870/2020|EPI ISL 541351|B.1|Brazil|2020-04-05	South America|hCoV-19/Brazil/RJ-1952/2020|EPI ISL 456096|B.1.1.33|Brazil|2020-04-13	0.0002357405	South America
South America|hCoV-19/Colombia/RIS-GVI-98011/2020|EPI ISL 447810|B.1.3|Colombia|2020-04-05	South America|hCoV-19/Brazil/RJ-1952/2020|EPI ISL 456096|B.1.1.33|Brazil|2020-04-13	0.0004379030	South America
South America|hCoV-19/Colombia/CUN-GVI-98087/2020|EPI ISL 447812|B.1.255|Colombia|2020-04-05	South America|hCoV-19/Brazil/RJ-1952/2020|EPI ISL 456096|B.1.1.33|Brazil|2020-04-13	0.0002694293	South America
South America|hCoV-19/Colombia/CUN-GVI-98290/2020|EPI ISL 447813|B.1.255|Colombia|2020-04-05	South America|hCoV-19/Brazil/RJ-1952/2020|EPI ISL 456096|B.1.1.33|Brazil|2020-04-13	0.0003705515	South America
South America|hCoV-19/Brazil/SP-L22-CD487/2020|EPI ISL 476383|B.1.1.33|Brazil|2020-04-05	South America|hCoV-19/Brazil/RJ-1952/2020|EPI ISL 456096|B.1.1.33|Brazil|2020-04-13	0.0000342273	South America
South America|hCoV-19/Colombia/HUI-GVI-98032/2020|EPI ISL 447811|B.1.5|Colombia|2020-04-05	South America|hCoV-19/Brazil/RJ-1952/2020|EPI ISL 456096|B.1.1.33|Brazil|2020-04-13	0.0002091007	South America
South America|hCoV-19/Brazil/MG-0221/2020|EPI ISL 470587|B.1.1.33|Brazil|2020-04-05	South America|hCoV-19/Brazil/RJ-1952/2020|EPI ISL 456096|B.1.1.33|Brazil|2020-04-13	0.0001046074	South America
South America|hCoV-19/Brazil/MA-IEC-163069/2020|EPI ISL 458149|B.1.1.33|Brazil|2020-04-06	South America|hCoV-19/Brazil/RJ-1952/2020|EPI ISL 456096|B.1.1.33|Brazil|2020-04-13	0.0001683279	South America
South America|hCoV-19/Brazil/RJ-1466/2020|EPI ISL 456081|B.1.1.33|Brazil|2020-04-06	South America|hCoV-19/Brazil/RJ-1952/2020|EPI ISL 456096|B.1.1.33|Brazil|2020-04-13	0.0000336617	South America
South America|hCoV-19/Brazil/RJ-1464/2020|EPI ISL 456080|B.1.1.33|Brazil|2020-04-06	South America|hCoV-19/Brazil/RJ-1952/2020|EPI ISL 456096|B.1.1.33|Brazil|2020-04-13	0.0000673267	South America
South America|hCoV-19/Chile/RM-ISPCH-73/2020|EPI ISL 445369|B.1.1.33|Chile|2020-04-06	South America|hCoV-19/Brazil/RJ-1952/2020|EPI ISL 456096|B.1.1.33|Brazil|2020-04-13	0.0000673272	South America
South America|hCoV-19/Brazil/RJ-1798/2020|EPI ISL 541348|B.1.1.33|Brazil|2020-04-06	South America|hCoV-19/Brazil/RJ-1952/2020|EPI ISL 456096|B.1.1.33|Brazil|2020-04-13	0.0000673272	South America
South America|hCoV-19/Brazil/PE-IAM215/2020|EPI ISL 500471|B.1.1|Brazil|2020-04-06	South America|hCoV-19/Brazil/RJ-1952/2020|EPI ISL 456096|B.1.1.33|Brazil|2020-04-13	0.0001698949	South America
South America|hCoV-19/Brazil/RJ-0257/2020|EPI ISL 470625|B.1.1.33|Brazil|2020-04-06	South America|hCoV-19/Brazil/RJ-1952/2020|EPI ISL 456096|B.1.1.33|Brazil|2020-04-13	0.0000339762	South America
South America|hCoV-19/Colombia/SAN-INS-94514/2020|EPI ISL 456156|B.1.1|Colombia|2020-04-06	South America|hCoV-19/Brazil/RJ-1952/2020|EPI ISL 456096|B.1.1.33|Brazil|2020-04-13	0.0001023678	South America
South America|hCoV-19/Colombia/VAC-GVI-97223/2020|EPI ISL 447814|B.1.5|Colombia|2020-04-06	South America|hCoV-19/Brazil/RJ-1952/2020|EPI ISL 456096|B.1.1.33|Brazil|2020-04-13	0.0002735158	South America
South America|hCoV-19/Brazil/MG-0222/2020|EPI ISL 470588|B.1.1.33|Brazil|2020-04-06	South America|hCoV-19/Brazil/RJ-1952/2020|EPI ISL 456096|B.1.1.33|Brazil|2020-04-13	0.0002054152	South America
South America|hCoV-19/Brazil/SP-L20-CD436/2020|EPI ISL 476362|B.1.1.33|Brazil|2020-04-06	South America|hCoV-19/Brazil/RJ-1952/2020|EPI ISL 456096|B.1.1.33|Brazil|2020-04-13	0.0000703124	South America
South America|hCoV-19/Ecuador/USFQ-128/2020|EPI ISL 491933|B.1.5|Ecuador|2020-04-07	South America|hCoV-19/Brazil/RJ-1952/2020|EPI ISL 456096|B.1.1.33|Brazil|2020-04-13	0.0003030471	South America
South America|hCoV-19/Ecuador/USFQ-129/2020|EPI ISL 491934|B.1.1.10|Ecuador|2020-04-07	South America|hCoV-19/Brazil/RJ-1952/2020|EPI ISL 456096|B.1.1.33|Brazil|2020-04-13	0.0001683280	South America
South America|hCoV-19/Argentina/PAIS-A0019/2020|EPI ISL 430810|B.1.3|Argentina|2020-04-07	South America|hCoV-19/Brazil/RJ-1952/2020|EPI ISL 456096|B.1.1.33|Brazil|2020-04-13	0.0004378146	South America
South America|hCoV-19/Colombia/COR-GVI-97517/2020|EPI ISL 447816|B.1|Colombia|2020-04-07	South America|hCoV-19/Brazil/RJ-1952/2020|EPI ISL 456096|B.1.1.33|Brazil|2020-04-13	0.0003031492	South America
South America|hCoV-19/Brazil/PE-IAM89/2020|EPI ISL 500486|B.1.1|Brazil|2020-04-07	South America|hCoV-19/Brazil/RJ-1952/2020|EPI ISL 456096|B.1.1.33|Brazil|2020-04-13	0.0001010067	South America
South America|hCoV-19/Brazil/PE-IAM10/2020|EPI ISL 500461|B.1.1|Brazil|2020-04-07	South America|hCoV-19/Brazil/RJ-1952/2020|EPI ISL 456096|B.1.1.33|Brazil|2020-04-13	0.0001684811	South America
South America|hCoV-19/Brazil/PE-IAM08/2020|EPI ISL 500460|B.1.1|Brazil|2020-04-07	South America|hCoV-19/Brazil/RJ-1952/2020|EPI ISL 456096|B.1.1.33|Brazil|2020-04-13	0.0001348647	South America
South America|hCoV-19/Ecuador/USFQ-207/2020|EPI ISL 527819|B.1.1|Ecuador|2020-04-07	South America|hCoV-19/Brazil/RJ-1952/2020|EPI ISL 456096|B.1.1.33|Brazil|2020-04-13	0.0001693496	South America
South America|hCoV-19/Brazil/RJ-0259/2020|EPI ISL 470626|B.1.1.33|Brazil|2020-04-07	South America|hCoV-19/Brazil/RJ-1952/2020|EPI ISL 456096|B.1.1.33|Brazil|2020-04-13	0.0001359047	South America
South America|hCoV-19/Brazil/RJ-0260/2020|EPI ISL 470627|B.1.1.33|Brazil|2020-04-07	South America|hCoV-19/Brazil/RJ-1952/2020|EPI ISL 456096|B.1.1.33|Brazil|2020-04-13	0.0001698847	South America
South America|hCoV-19/Brazil/PE-IAM226/2020|EPI ISL 500474|B.1.1|Brazil|2020-04-07	South America|hCoV-19/Brazil/RJ-1952/2020|EPI ISL 456096|B.1.1.33|Brazil|2020-04-13	0.0002041601	South America
South America|hCoV-19/Brazil/SP-L1-CAMPI13/2020|EPI ISL 476155|B.1.1.33|Brazil|2020-04-07	South America|hCoV-19/Brazil/RJ-1952/2020|EPI ISL 456096|B.1.1.33|Brazil|2020-04-13	0.0000342285	South America
South America|hCoV-19/Brazil/PE-IAM18/2020|EPI ISL 500868|B.1.1|Brazil|2020-04-07	South America|hCoV-19/Brazil/RJ-1952/2020|EPI ISL 456096|B.1.1.33|Brazil|2020-04-13	0.0001716632	South America
South America|hCoV-19/Brazil/PE-IAM17/2020|EPI ISL 500866|B.1.1|Brazil|2020-04-07	South America|hCoV-19/Brazil/RJ-1952/2020|EPI ISL 456096|B.1.1.33|Brazil|2020-04-13	0.0001728103	South America
South America|hCoV-19/Brazil/PE-IAM16/2020|EPI ISL 500865|B.1.1|Brazil|2020-04-07	South America|hCoV-19/Brazil/RJ-1952/2020|EPI ISL 456096|B.1.1.33|Brazil|2020-04-13	0.0001737567	South America
South America|hCoV-19/Brazil/PE-IAM19/2020|EPI ISL 500467|B.1|Brazil|2020-04-07	South America|hCoV-19/Brazil/RJ-1952/2020|EPI ISL 456096|B.1.1.33|Brazil|2020-04-13	0.0004531613	South America
South America|hCoV-19/Brazil/SP-138/2020|EPI ISL 468305|B.1.1|Brazil|2020-04-08	South America|hCoV-19/Brazil/RJ-1952/2020|EPI ISL 456096|B.1.1.33|Brazil|2020-04-13	0.0002356965	South America
South America|hCoV-19/Brazil/RJ-INCA-C06/2020|EPI ISL 513513|B.1.1.33|Brazil|2020-04-08	South America|hCoV-19/Brazil/RJ-1952/2020|EPI ISL 456096|B.1.1.33|Brazil|2020-04-13	0.0001009897	South America
South America|hCoV-19/Brazil/PE-IAM84/2020|EPI ISL 500484|B.1.1|Brazil|2020-04-08	South America|hCoV-19/Brazil/RJ-1952/2020|EPI ISL 456096|B.1.1.33|Brazil|2020-04-13	0.0001346559	South America
South America|hCoV-19/Brazil/RJ-1702/2020|EPI ISL 456087|B.1.1.33|Brazil|2020-04-08	South America|hCoV-19/Brazil/RJ-1952/2020|EPI ISL 456096|B.1.1.33|Brazil|2020-04-13	0.0000673250	South America
South America|hCoV-19/Brazil/RJ-1690/2020|EPI ISL 456084|B.1.1.33|Brazil|2020-04-08	South America|hCoV-19/Brazil/RJ-1952/2020|EPI ISL 456096|B.1.1.33|Brazil|2020-04-13	0.0001346594	South America
South America|hCoV-19/Brazil/RJ-1701/2020|EPI ISL 456086|B.1.1.33|Brazil|2020-04-08	South America|hCoV-19/Brazil/RJ-1952/2020|EPI ISL 456096|B.1.1.33|Brazil|2020-04-13	0.0001009897	South America
South America|hCoV-19/Brazil/RJ-1691/2020|EPI ISL 456085|B.1.1.33|Brazil|2020-04-08	South America|hCoV-19/Brazil/RJ-1952/2020|EPI ISL 456096|B.1.1.33|Brazil|2020-04-13	0.0000336617	South America
South America|hCoV-19/Peru/LAM-INS-044/2020|EPI ISL 514265|B.1.1.1|Peru|2020-04-08	South America|hCoV-19/Brazil/RJ-1952/2020|EPI ISL 456096|B.1.1.33|Brazil|2020-04-13	0.0002710708	South America
South America|hCoV-19/Brazil/PE-IAM30/2020|EPI ISL 500477|B.1.1|Brazil|2020-04-08	South America|hCoV-19/Brazil/RJ-1952/2020|EPI ISL 456096|B.1.1.33|Brazil|2020-04-13	0.0001347330	South America
South America|hCoV-19/Brazil/PE-IAM29/2020|EPI ISL 500872|B.1.1|Brazil|2020-04-08	South America|hCoV-19/Brazil/RJ-1952/2020|EPI ISL 456096|B.1.1.33|Brazil|2020-04-13	0.0001686267	South America
South America|hCoV-19/Brazil/PE-IAM221/2020|EPI ISL 500473|B.1.1|Brazil|2020-04-08	South America|hCoV-19/Brazil/RJ-1952/2020|EPI ISL 456096|B.1.1.33|Brazil|2020-04-13	0.0001014061	South America
South America|hCoV-19/Brazil/PE-IAM48/2020|EPI ISL 500482|B.1.1|Brazil|2020-04-08	South America|hCoV-19/Brazil/RJ-1952/2020|EPI ISL 456096|B.1.1.33|Brazil|2020-04-13	0.0001353061	South America
South America|hCoV-19/Brazil/PE-IAM87/2020|EPI ISL 500485|B.1.1|Brazil|2020-04-08	South America|hCoV-19/Brazil/RJ-1952/2020|EPI ISL 456096|B.1.1.33|Brazil|2020-04-13	0.0001354216	South America
South America|hCoV-19/Brazil/PE-IAM39/2020|EPI ISL 500481|B.1.1|Brazil|2020-04-08	South America|hCoV-19/Brazil/RJ-1952/2020|EPI ISL 456096|B.1.1.33|Brazil|2020-04-13	0.0003052965	South America
South America|hCoV-19/Brazil/PE-IAM273/2020|EPI ISL 500476|B.1.1|Brazil|2020-04-08	South America|hCoV-19/Brazil/RJ-1952/2020|EPI ISL 456096|B.1.1.33|Brazil|2020-04-13	0.0001711170	South America
South America|hCoV-19/Brazil/SP-L1-CAMPI16/2020|EPI ISL 476158|B.1.1.33|Brazil|2020-04-08	South America|hCoV-19/Brazil/RJ-1952/2020|EPI ISL 456096|B.1.1.33|Brazil|2020-04-13	0.0000684580	South America
South America|hCoV-19/Brazil/MG-0289/2020|EPI ISL 470594|B.1.1.33|Brazil|2020-04-08	South America|hCoV-19/Brazil/RJ-1952/2020|EPI ISL 456096|B.1.1.33|Brazil|2020-04-13	0.0002053872	South America
South America|hCoV-19/Brazil/RJ-0261/2020|EPI ISL 470628|B.1.1.33|Brazil|2020-04-08	South America|hCoV-19/Brazil/RJ-1952/2020|EPI ISL 456096|B.1.1.33|Brazil|2020-04-13	0.0000342590	South America
South America|hCoV-19/Brazil/AP-IEC-163359/2020|EPI ISL 524795|B.1.1.33|Brazil|2020-04-09	South America|hCoV-19/Brazil/RJ-1952/2020|EPI ISL 456096|B.1.1.33|Brazil|2020-04-13	0.0000336617	South America
South America|hCoV-19/Brazil/RJ-1901/2020|EPI ISL 456089|B.1.1.33|Brazil|2020-04-09	South America|hCoV-19/Brazil/RJ-1952/2020|EPI ISL 456096|B.1.1.33|Brazil|2020-04-13	0.0001346657	South America
South America|hCoV-19/Brazil/RJ-1902/2020|EPI ISL 456090|B.1.1.33|Brazil|2020-04-09	South America|hCoV-19/Brazil/RJ-1952/2020|EPI ISL 456096|B.1.1.33|Brazil|2020-04-13	0.0001346622	South America
South America|hCoV-19/Brazil/RJ-1921/2020|EPI ISL 456091|B.1.1.33|Brazil|2020-04-09	South America|hCoV-19/Brazil/RJ-1952/2020|EPI ISL 456096|B.1.1.33|Brazil|2020-04-13	0.0001009970	South America
South America|hCoV-19/Colombia/MET-INS-95637/2020|EPI ISL 498164|B.1.1|Colombia|2020-04-09	South America|hCoV-19/Brazil/RJ-1952/2020|EPI ISL 456096|B.1.1.33|Brazil|2020-04-13	0.0001010033	South America
South America|hCoV-19/Colombia/RIS-INS-95663/2020|EPI ISL 498165|B.1.5|Colombia|2020-04-09	South America|hCoV-19/Brazil/RJ-1952/2020|EPI ISL 456096|B.1.1.33|Brazil|2020-04-13	0.0002694055	South America
South America|hCoV-19/Brazil/PE-IAM138/2020|EPI ISL 500463|B|Brazil|2020-04-09	South America|hCoV-19/Brazil/RJ-1952/2020|EPI ISL 456096|B.1.1.33|Brazil|2020-04-13	0.0003707569	South America
South America|hCoV-19/Colombia/COR-GVI-97527/2020|EPI ISL 447817|B.1.255|Colombia|2020-04-09	South America|hCoV-19/Brazil/RJ-1952/2020|EPI ISL 456096|B.1.1.33|Brazil|2020-04-13	0.0003031697	South America
South America|hCoV-19/Brazil/PE-IAM103/2020|EPI ISL 500462|B.1.1|Brazil|2020-04-09	South America|hCoV-19/Brazil/RJ-1952/2020|EPI ISL 456096|B.1.1.33|Brazil|2020-04-13	0.0001352649	South America
South America|hCoV-19/Brazil/RJ-0262/2020|EPI ISL 470629|B.1.1.33|Brazil|2020-04-09	South America|hCoV-19/Brazil/RJ-1952/2020|EPI ISL 456096|B.1.1.33|Brazil|2020-04-13	0.0000339739	South America
South America|hCoV-19/Brazil/PE-IAM238/2020|EPI ISL 500475|B.1.1|Brazil|2020-04-09	South America|hCoV-19/Brazil/RJ-1952/2020|EPI ISL 456096|B.1.1.33|Brazil|2020-04-13	0.0001359971	South America
South America|hCoV-19/Brazil/PE-IAM212/2020|EPI ISL 500470|B.1.1|Brazil|2020-04-09	South America|hCoV-19/Brazil/RJ-1952/2020|EPI ISL 456096|B.1.1.33|Brazil|2020-04-13	0.0002383544	South America
South America|hCoV-19/Brazil/PE-IAM220/2020|EPI ISL 500472|B.1.1|Brazil|2020-04-09	South America|hCoV-19/Brazil/RJ-1952/2020|EPI ISL 456096|B.1.1.33|Brazil|2020-04-13	0.0001365624	South America
South America|hCoV-19/Brazil/SP-L1-CAMPI19/2020|EPI ISL 476160|B.1.1.33|Brazil|2020-04-09	South America|hCoV-19/Brazil/RJ-1952/2020|EPI ISL 456096|B.1.1.33|Brazil|2020-04-13	0.0000342285	South America
South America|hCoV-19/Brazil/MG-0288/2020|EPI ISL 470593|B.1|Brazil|2020-04-09	South America|hCoV-19/Brazil/RJ-1952/2020|EPI ISL 456096|B.1.1.33|Brazil|2020-04-13	0.0002739810	South America
South America|hCoV-19/Brazil/PE-IAM167/2020|EPI ISL 500466|B.1.1|Brazil|2020-04-09	South America|hCoV-19/Brazil/RJ-1952/2020|EPI ISL 456096|B.1.1.33|Brazil|2020-04-13	0.0001717444	South America
South America|hCoV-19/Brazil/PE-IAM209/2020|EPI ISL 500468|B.1.1|Brazil|2020-04-09	South America|hCoV-19/Brazil/RJ-1952/2020|EPI ISL 456096|B.1.1.33|Brazil|2020-04-13	0.0001380715	South America
South America|hCoV-19/Brazil/PE-IAM230/2020|EPI ISL 500869|B.1.1|Brazil|2020-04-09	South America|hCoV-19/Brazil/RJ-1952/2020|EPI ISL 456096|B.1.1.33|Brazil|2020-04-13	0.0001728260	South America
South America|hCoV-19/Brazil/PE-IAM235/2020|EPI ISL 500870|B.1.1|Brazil|2020-04-09	South America|hCoV-19/Brazil/RJ-1952/2020|EPI ISL 456096|B.1.1.33|Brazil|2020-04-13	0.0001384509	South America
South America|hCoV-19/Brazil/PE-IAM171/2020|EPI ISL 500867|B.1.1|Brazil|2020-04-09	South America|hCoV-19/Brazil/RJ-1952/2020|EPI ISL 456096|B.1.1.33|Brazil|2020-04-13	0.0003123000	South America
South America|hCoV-19/Brazil/PE-IAM158/2020|EPI ISL 500465|B.1.1|Brazil|2020-04-09	South America|hCoV-19/Brazil/RJ-1952/2020|EPI ISL 456096|B.1.1.33|Brazil|2020-04-13	0.0002434803	South America
South America|hCoV-19/Brazil/PE-IAM211/2020|EPI ISL 500469|B.1.1|Brazil|2020-04-09	South America|hCoV-19/Brazil/RJ-1952/2020|EPI ISL 456096|B.1.1.33|Brazil|2020-04-13	0.0001740806	South America
South America|hCoV-19/Brazil/PE-IAM139/2020|EPI ISL 500464|B.1.1|Brazil|2020-04-09	South America|hCoV-19/Brazil/RJ-1952/2020|EPI ISL 456096|B.1.1.33|Brazil|2020-04-13	0.0001398496	South America
South America|hCoV-19/Brazil/PE-IAM248/2020|EPI ISL 500871|B.1.1|Brazil|2020-04-09	South America|hCoV-19/Brazil/RJ-1952/2020|EPI ISL 456096|B.1.1.33|Brazil|2020-04-13	0.0001414746	South America
South America|hCoV-19/Brazil/SP-181/2020|EPI ISL 523976|B.1.1.33|Brazil|2020-04-10	South America|hCoV-19/Brazil/RJ-1952/2020|EPI ISL 456096|B.1.1.33|Brazil|2020-04-13	0.0001346558	South America
South America|hCoV-19/Brazil/RJ-1923/2020|EPI ISL 456092|B.1.1.33|Brazil|2020-04-10	South America|hCoV-19/Brazil/RJ-1952/2020|EPI ISL 456096|B.1.1.33|Brazil|2020-04-13	0.0000673281	South America
South America|hCoV-19/Peru/ANC-INS-049/2020|EPI ISL 516653|C.14|Peru|2020-04-10	South America|hCoV-19/Brazil/RJ-1952/2020|EPI ISL 456096|B.1.1.33|Brazil|2020-04-13	0.0003388855	South America
South America|hCoV-19/Brazil/SP-545/2020|EPI ISL 471551|B.1.1.33|Brazil|2020-04-10	South America|hCoV-19/Brazil/RJ-1952/2020|EPI ISL 456096|B.1.1.33|Brazil|2020-04-13	0.0000673326	South America
South America|hCoV-19/Brazil/SP-176/2020|EPI ISL 523972|B.1|Brazil|2020-04-11	South America|hCoV-19/Brazil/RJ-1952/2020|EPI ISL 456096|B.1.1.33|Brazil|2020-04-13	0.0003030535	South America
South America|hCoV-19/Argentina/PAIS-A0020/2020|EPI ISL 430811|B.1.1.1|Argentina|2020-04-11	South America|hCoV-19/Brazil/RJ-1952/2020|EPI ISL 456096|B.1.1.33|Brazil|2020-04-13	0.0002693553	South America
South America|hCoV-19/Peru/ANC-INS-050/2020|EPI ISL 516654|B.1.255|Peru|2020-04-11	South America|hCoV-19/Brazil/RJ-1952/2020|EPI ISL 456096|B.1.1.33|Brazil|2020-04-13	0.0003049011	South America
South America|hCoV-19/Peru/ANC-INS-045/2020|EPI ISL 516628|B.1.255|Peru|2020-04-11	South America|hCoV-19/Brazil/RJ-1952/2020|EPI ISL 456096|B.1.1.33|Brazil|2020-04-13	0.0003049837	South America
South America|hCoV-19/Peru/LIM-INS-041/2020|EPI ISL 514226|B.1.1|Peru|2020-04-11	South America|hCoV-19/Brazil/RJ-1952/2020|EPI ISL 456096|B.1.1.33|Brazil|2020-04-13	0.0001016328	South America
South America|hCoV-19/Peru/ANC-INS-052/2020|EPI ISL 516686|B.1.1.1|Peru|2020-04-11	South America|hCoV-19/Brazil/RJ-1952/2020|EPI ISL 456096|B.1.1.33|Brazil|2020-04-13	0.0003049694	South America
South America|hCoV-19/Peru/LIM-INS-053/2020|EPI ISL 516721|B.1.1.1|Peru|2020-04-11	South America|hCoV-19/Brazil/RJ-1952/2020|EPI ISL 456096|B.1.1.33|Brazil|2020-04-13	0.0003049694	South America
South America|hCoV-19/Argentina/PAIS-A0021/2020|EPI ISL 430812|B.1.1.1|Argentina|2020-04-11	South America|hCoV-19/Brazil/RJ-1952/2020|EPI ISL 456096|B.1.1.33|Brazil|2020-04-13	0.0003367814	South America
South America|hCoV-19/Argentina/PAIS-A0022/2020|EPI ISL 430813|B.1.1.1|Argentina|2020-04-11	South America|hCoV-19/Brazil/RJ-1952/2020|EPI ISL 456096|B.1.1.33|Brazil|2020-04-13	0.0002373957	South America
South America|hCoV-19/Brazil/RJ-1927/2020|EPI ISL 456093|B.1.1.33|Brazil|2020-04-12	South America|hCoV-19/Brazil/RJ-1952/2020|EPI ISL 456096|B.1.1.33|Brazil|2020-04-13	0.0001009944	South America
South America|hCoV-19/Peru/ANC-INS-051/2020|EPI ISL 516685|B.1.1.1|Peru|2020-04-12	South America|hCoV-19/Brazil/RJ-1952/2020|EPI ISL 456096|B.1.1.33|Brazil|2020-04-13	0.0003049694	South America
South America|hCoV-19/Peru/LAL-INS-056/2020|EPI ISL 517686|C.14|Peru|2020-04-12	South America|hCoV-19/Brazil/RJ-1952/2020|EPI ISL 456096|B.1.1.33|Brazil|2020-04-13	0.0003388695	South America
South America|hCoV-19/Peru/LIM-INS-042/2020|EPI ISL 514227|B.1|Peru|2020-04-12	South America|hCoV-19/Brazil/RJ-1952/2020|EPI ISL 456096|B.1.1.33|Brazil|2020-04-13	0.0002710849	South America
South America|hCoV-19/Colombia/I30/2020|EPI ISL 526959|B.1|Colombia|2020-04-12	South America|hCoV-19/Brazil/RJ-1952/2020|EPI ISL 456096|B.1.1.33|Brazil|2020-04-13	0.0004073145	South America
South America|hCoV-19/Brazil/RJ-1953/2020|EPI ISL 541352|B.1.1.33|Brazil|2020-04-13	South America|hCoV-19/Brazil/RJ-1952/2020|EPI ISL 456096|B.1.1.33|Brazil|2020-04-13	0.0000336617	South America
South America|hCoV-19/Brazil/RJ-1948/2020|EPI ISL 456095|B.1.1.33|Brazil|2020-04-13	South America|hCoV-19/Brazil/RJ-1952/2020|EPI ISL 456096|B.1.1.33|Brazil|2020-04-13	0.0000336617	South America
South America|hCoV-19/Brazil/SP-01/2020|EPI ISL 412964|B.1.5|Brazil|2020-02-25	South America|hCoV-19/Brazil/RJ-1943/2020|EPI ISL 456094|B.1.1.33|Brazil|2020-04-13	0.0002020075	South America
South America|hCoV-19/Brazil/SP-02/2020|EPI ISL 413016|B|Brazil|2020-02-28	South America|hCoV-19/Brazil/RJ-1943/2020|EPI ISL 456094|B.1.1.33|Brazil|2020-04-13	0.0005051801	South America
South America|hCoV-19/Brazil/SP-06/2020|EPI ISL 414015|B.1.5|Brazil|2020-02-29	South America|hCoV-19/Brazil/RJ-1943/2020|EPI ISL 456094|B.1.1.33|Brazil|2020-04-13	0.0002020075	South America
South America|hCoV-19/Brazil/ES-225/2020|EPI ISL 415128|B.40|Brazil|2020-02-29	South America|hCoV-19/Brazil/RJ-1943/2020|EPI ISL 456094|B.1.1.33|Brazil|2020-04-13	0.0005389209	South America
South America|hCoV-19/Argentina/PAIS-A0001/2020|EPI ISL 430793|B.1.1|Argentina|2020-03-01	South America|hCoV-19/Brazil/RJ-1943/2020|EPI ISL 456094|B.1.1.33|Brazil|2020-04-13	0.0001029058	South America
South America|hCoV-19/Brazil/SP-03/2020|EPI ISL 414014|B.1.1|Brazil|2020-03-02	South America|hCoV-19/Brazil/RJ-1943/2020|EPI ISL 456094|B.1.1.33|Brazil|2020-04-13	0.0001346524	South America
South America|hCoV-19/Brazil/SP-11/2020|EPI ISL 416033|B.3|Brazil|2020-03-03	South America|hCoV-19/Brazil/RJ-1943/2020|EPI ISL 456094|B.1.1.33|Brazil|2020-04-13	0.0004041003	South America
South America|hCoV-19/Brazil/SP-07/2020|EPI ISL 416028|B.1.1|Brazil|2020-03-03	South America|hCoV-19/Brazil/RJ-1943/2020|EPI ISL 456094|B.1.1.33|Brazil|2020-04-13	0.0001346524	South America
South America|hCoV-19/Chile/RM-ISPCH-1/2020|EPI ISL 414579|A.2|Chile|2020-03-03	South America|hCoV-19/Brazil/RJ-1943/2020|EPI ISL 456094|B.1.1.33|Brazil|2020-04-13	0.0005725821	South America
South America|hCoV-19/Brazil/SP-09/2020|EPI ISL 416031|B.1.5|Brazil|2020-03-04	South America|hCoV-19/Brazil/RJ-1943/2020|EPI ISL 456094|B.1.1.33|Brazil|2020-04-13	0.0002020075	South America
South America|hCoV-19/Brazil/SP-08/2020|EPI ISL 416029|B.1.1|Brazil|2020-03-04	South America|hCoV-19/Brazil/RJ-1943/2020|EPI ISL 456094|B.1.1.33|Brazil|2020-04-13	0.0001346524	South America
South America|hCoV-19/Brazil/SP-10/2020|EPI ISL 416032|B|Brazil|2020-03-04	South America|hCoV-19/Brazil/RJ-1943/2020|EPI ISL 456094|B.1.1.33|Brazil|2020-04-13	0.0004377828	South America
South America|hCoV-19/Brazil/SP-04/2020|EPI ISL 414017|B.1.1|Brazil|2020-03-04	South America|hCoV-19/Brazil/RJ-1943/2020|EPI ISL 456094|B.1.1.33|Brazil|2020-04-13	0.0001346524	South America
South America|hCoV-19/Brazil/SP-12/2020|EPI ISL 416034|B.1.1|Brazil|2020-03-04	South America|hCoV-19/Brazil/RJ-1943/2020|EPI ISL 456094|B.1.1.33|Brazil|2020-04-13	0.0001683315	South America
South America|hCoV-19/Brazil/RJ-314/2020|EPI ISL 414045|B.1.5|Brazil|2020-03-04	South America|hCoV-19/Brazil/RJ-1943/2020|EPI ISL 456094|B.1.1.33|Brazil|2020-04-13	0.0002020143	South America
South America|hCoV-19/Brazil/BA-312/2020|EPI ISL 415105|B.1.1|Brazil|2020-03-04	South America|hCoV-19/Brazil/RJ-1943/2020|EPI ISL 456094|B.1.1.33|Brazil|2020-04-13	0.0001683441	South America
South America|hCoV-19/Brazil/SP-13/2020|EPI ISL 416035|B.1.1|Brazil|2020-03-05	South America|hCoV-19/Brazil/RJ-1943/2020|EPI ISL 456094|B.1.1.33|Brazil|2020-04-13	0.0001346524	South America
South America|hCoV-19/Chile/LL-ISPCH-1/2020|EPI ISL 445246|B.1.5|Chile|2020-03-05	South America|hCoV-19/Brazil/RJ-1943/2020|EPI ISL 456094|B.1.1.33|Brazil|2020-04-13	0.0002020075	South America
South America|hCoV-19/Chile/RM-ISPCH-2/2020|EPI ISL 414580|B.1.1|Chile|2020-03-05	South America|hCoV-19/Brazil/RJ-1943/2020|EPI ISL 456094|B.1.1.33|Brazil|2020-04-13	0.0001346524	South America
South America|hCoV-19/Brazil/RJ-352/2020|EPI ISL 427299|A.2|Brazil|2020-03-05	South America|hCoV-19/Brazil/RJ-1943/2020|EPI ISL 456094|B.1.1.33|Brazil|2020-04-13	0.0006062722	South America
South America|hCoV-19/Brazil/BA-510/2020|EPI ISL 427293|B.1.1|Brazil|2020-03-06	South America|hCoV-19/Brazil/RJ-1943/2020|EPI ISL 456094|B.1.1.33|Brazil|2020-04-13	0.0001683271	South America
South America|hCoV-19/Chile/RM-MSHS-op2d1/2020|EPI ISL 415658|A.2|Chile|2020-03-06	South America|hCoV-19/Brazil/RJ-1943/2020|EPI ISL 456094|B.1.1.33|Brazil|2020-04-13	0.0005725821	South America
South America|hCoV-19/Peru/ARE-INS-026/2020|EPI ISL 491431|B.1|Peru|2020-03-06	South America|hCoV-19/Brazil/RJ-1943/2020|EPI ISL 456094|B.1.1.33|Brazil|2020-04-13	0.0002710835	South America
South America|hCoV-19/Chile/RM-ISPCH-3/2020|EPI ISL 445245|A.2|Chile|2020-03-06	South America|hCoV-19/Brazil/RJ-1943/2020|EPI ISL 456094|B.1.1.33|Brazil|2020-04-13	0.0005725821	South America
South America|hCoV-19/Colombia/DC-INS-78390/2020|EPI ISL 418262|B.1.1|Colombia|2020-03-06	South America|hCoV-19/Brazil/RJ-1943/2020|EPI ISL 456094|B.1.1.33|Brazil|2020-04-13	0.0001386565	South America
South America|hCoV-19/Argentina/C121/2020|EPI ISL 420600|B.1.1|Argentina|2020-03-07	South America|hCoV-19/Brazil/RJ-1943/2020|EPI ISL 456094|B.1.1.33|Brazil|2020-04-13	0.0001009871	South America
South America|hCoV-19/Chile/RM-MSHS-op3d1/2020|EPI ISL 415660|A.2|Chile|2020-03-07	South America|hCoV-19/Brazil/RJ-1943/2020|EPI ISL 456094|B.1.1.33|Brazil|2020-04-13	0.0005725628	South America
South America|hCoV-19/Peru/ARE-INS-087/2020|EPI ISL 516626|B.1|Peru|2020-03-07	South America|hCoV-19/Brazil/RJ-1943/2020|EPI ISL 456094|B.1.1.33|Brazil|2020-04-13	0.0003049901	South America
South America|hCoV-19/Chile/RM-MSHS-op4d1/2020|EPI ISL 415661|A.2|Chile|2020-03-08	South America|hCoV-19/Brazil/RJ-1943/2020|EPI ISL 456094|B.1.1.33|Brazil|2020-04-13	0.0005725821	South America
South America|hCoV-19/Chile/RM-ISPCH-4/2020|EPI ISL 445247|A.2|Chile|2020-03-08	South America|hCoV-19/Brazil/RJ-1943/2020|EPI ISL 456094|B.1.1.33|Brazil|2020-04-13	0.0006400329	South America
South America|hCoV-19/Brazil/MG-CV4/2020|EPI ISL 429667|B.1.255|Brazil|2020-03-09	South America|hCoV-19/Brazil/RJ-1943/2020|EPI ISL 456094|B.1.1.33|Brazil|2020-04-13	0.0003030456	South America
South America|hCoV-19/Chile/RM-ISPCH-6/2020|EPI ISL 445249|B|Chile|2020-03-09	South America|hCoV-19/Brazil/RJ-1943/2020|EPI ISL 456094|B.1.1.33|Brazil|2020-04-13	0.0004041171	South America
South America|hCoV-19/Chile/RM-ISPCH-9/2020|EPI ISL 445252|B.1.5|Chile|2020-03-09	South America|hCoV-19/Brazil/RJ-1943/2020|EPI ISL 456094|B.1.1.33|Brazil|2020-04-13	0.0002693749	South America
South America|hCoV-19/Chile/RM-ISPCH-7/2020|EPI ISL 445250|B.1.5|Chile|2020-03-09	South America|hCoV-19/Brazil/RJ-1943/2020|EPI ISL 456094|B.1.1.33|Brazil|2020-04-13	0.0002356868	South America
South America|hCoV-19/Peru/HUC-INS-008/2020|EPI ISL 489839|B.1.5|Peru|2020-03-09	South America|hCoV-19/Brazil/RJ-1943/2020|EPI ISL 456094|B.1.1.33|Brazil|2020-04-13	0.0002371879	South America
South America|hCoV-19/Peru/ICA-INS-012/2020|EPI ISL 489989|B.1.5|Peru|2020-03-09	South America|hCoV-19/Brazil/RJ-1943/2020|EPI ISL 456094|B.1.1.33|Brazil|2020-04-13	0.0002710850	South America
South America|hCoV-19/Chile/RM-ISPCH-5/2020|EPI ISL 445248|B.1.5|Chile|2020-03-09	South America|hCoV-19/Brazil/RJ-1943/2020|EPI ISL 456094|B.1.1.33|Brazil|2020-04-13	0.0002356947	South America
South America|hCoV-19/Brazil/SP-L12-CD28/2020|EPI ISL 476221|B.1.1.33|Brazil|2020-03-09	South America|hCoV-19/Brazil/RJ-1943/2020|EPI ISL 456094|B.1.1.33|Brazil|2020-04-13	0.0000339926	South America
South America|hCoV-19/Ecuador/HEE-01/2020|EPI ISL 417482|B|Ecuador|2020-03-09	South America|hCoV-19/Brazil/RJ-1943/2020|EPI ISL 456094|B.1.1.33|Brazil|2020-04-13	0.0004201250	South America
South America|hCoV-19/Chile/RM-ISPCH-8/2020|EPI ISL 445251|B.1.1|Chile|2020-03-10	South America|hCoV-19/Brazil/RJ-1943/2020|EPI ISL 456094|B.1.1.33|Brazil|2020-04-13	0.0002019876	South America
South America|hCoV-19/Peru/LIM-010/2020|EPI ISL 415787|B.1.1|Peru|2020-03-10	South America|hCoV-19/Brazil/RJ-1943/2020|EPI ISL 456094|B.1.1.33|Brazil|2020-04-13	0.0001683236	South America
South America|hCoV-19/Chile/RM-ISPCH-16/2020|EPI ISL 445259|A.2|Chile|2020-03-10	South America|hCoV-19/Brazil/RJ-1943/2020|EPI ISL 456094|B.1.1.33|Brazil|2020-04-13	0.0005725628	South America
South America|hCoV-19/Chile/RM-ISPCH-10/2020|EPI ISL 445253|B.1.255|Chile|2020-03-10	South America|hCoV-19/Brazil/RJ-1943/2020|EPI ISL 456094|B.1.1.33|Brazil|2020-04-13	0.0002693679	South America
South America|hCoV-19/Chile/RM-ISPCH-12/2020|EPI ISL 445255|B.1.1.10|Chile|2020-03-10	South America|hCoV-19/Brazil/RJ-1943/2020|EPI ISL 456094|B.1.1.33|Brazil|2020-04-13	0.0002019929	South America
South America|hCoV-19/Brazil/SC-769/2020|EPI ISL 427306|B.1|Brazil|2020-03-10	South America|hCoV-19/Brazil/RJ-1943/2020|EPI ISL 456094|B.1.1.33|Brazil|2020-04-13	0.0002693679	South America
South America|hCoV-19/Brazil/SC-766/2020|EPI ISL 427305|B.6|Brazil|2020-03-10	South America|hCoV-19/Brazil/RJ-1943/2020|EPI ISL 456094|B.1.1.33|Brazil|2020-04-13	0.0005388707	South America
South America|hCoV-19/Peru/LIM-INS-016/2020|EPI ISL 490315|B.1.1|Peru|2020-03-10	South America|hCoV-19/Brazil/RJ-1943/2020|EPI ISL 456094|B.1.1.33|Brazil|2020-04-13	0.0001694035	South America
South America|hCoV-19/Chile/RM-ISPCH-13/2020|EPI ISL 445256|B.1.1|Chile|2020-03-10	South America|hCoV-19/Brazil/RJ-1943/2020|EPI ISL 456094|B.1.1.33|Brazil|2020-04-13	0.0002020200	South America
South America|hCoV-19/Chile/RM-ISPCH-18/2020|EPI ISL 445261|B.1.5|Chile|2020-03-11	South America|hCoV-19/Brazil/RJ-1943/2020|EPI ISL 456094|B.1.1.33|Brazil|2020-04-13	0.0002693749	South America
South America|hCoV-19/Peru/LIM-INS-160/2020|EPI ISL 536553|B.1.5|Peru|2020-03-11	South America|hCoV-19/Brazil/RJ-1943/2020|EPI ISL 456094|B.1.1.33|Brazil|2020-04-13	0.0004378464	South America
South America|hCoV-19/Chile/BI-ISPCH-3/2020|EPI ISL 445332|B.1.5|Chile|2020-03-11	South America|hCoV-19/Brazil/RJ-1943/2020|EPI ISL 456094|B.1.1.33|Brazil|2020-04-13	0.0003030535	South America
South America|hCoV-19/Chile/RM-ISPCH-22/2020|EPI ISL 445265|B.1.5|Chile|2020-03-11	South America|hCoV-19/Brazil/RJ-1943/2020|EPI ISL 456094|B.1.1.33|Brazil|2020-04-13	0.0002356868	South America
South America|hCoV-19/Brazil/RJ-477/2020|EPI ISL 427300|B.1.1|Brazil|2020-03-11	South America|hCoV-19/Brazil/RJ-1943/2020|EPI ISL 456094|B.1.1.33|Brazil|2020-04-13	0.0001346559	South America
South America|hCoV-19/Chile/RM-ISPCH-19/2020|EPI ISL 445262|B.1.5|Chile|2020-03-11	South America|hCoV-19/Brazil/RJ-1943/2020|EPI ISL 456094|B.1.1.33|Brazil|2020-04-13	0.0002356917	South America
South America|hCoV-19/Brazil/RJ-477i/2020|EPI ISL 427301|B.1.1|Brazil|2020-03-11	South America|hCoV-19/Brazil/RJ-1943/2020|EPI ISL 456094|B.1.1.33|Brazil|2020-04-13	0.0001346559	South America
South America|hCoV-19/Peru/LIM-INS-011/2020|EPI ISL 489988|A.2|Peru|2020-03-11	South America|hCoV-19/Brazil/RJ-1943/2020|EPI ISL 456094|B.1.1.33|Brazil|2020-04-13	0.0005762106	South America
South America|hCoV-19/Peru/LIM-INS-015/2020|EPI ISL 490209|B.1.5|Peru|2020-03-11	South America|hCoV-19/Brazil/RJ-1943/2020|EPI ISL 456094|B.1.1.33|Brazil|2020-04-13	0.0004067126	South America
South America|hCoV-19/Peru/LIM-INS-006/2020|EPI ISL 489838|B.1.1|Peru|2020-03-11	South America|hCoV-19/Brazil/RJ-1943/2020|EPI ISL 456094|B.1.1.33|Brazil|2020-04-13	0.0001355099	South America
South America|hCoV-19/Chile/RM-ISPCH-15/2020|EPI ISL 445258|A.2|Chile|2020-03-11	South America|hCoV-19/Brazil/RJ-1943/2020|EPI ISL 456094|B.1.1.33|Brazil|2020-04-13	0.0005725821	South America
South America|hCoV-19/Chile/RM-ISPCH-17/2020|EPI ISL 445260|A.2|Chile|2020-03-11	South America|hCoV-19/Brazil/RJ-1943/2020|EPI ISL 456094|B.1.1.33|Brazil|2020-04-13	0.0006399731	South America
South America|hCoV-19/Chile/RM-ISPCH-20/2020|EPI ISL 445263|B.1.5|Chile|2020-03-11	South America|hCoV-19/Brazil/RJ-1943/2020|EPI ISL 456094|B.1.1.33|Brazil|2020-04-13	0.0002357026	South America
South America|hCoV-19/Brazil/MG-CV12/2020|EPI ISL 429674|B.1|Brazil|2020-03-11	South America|hCoV-19/Brazil/RJ-1943/2020|EPI ISL 456094|B.1.1.33|Brazil|2020-04-13	0.0003891647	South America
South America|hCoV-19/Chile/BI-ISPCH-2/2020|EPI ISL 445331|B.1.1|Chile|2020-03-12	South America|hCoV-19/Brazil/RJ-1943/2020|EPI ISL 456094|B.1.1.33|Brazil|2020-04-13	0.0001346559	South America
South America|hCoV-19/Chile/BI-ISPCH-2-2/2020|EPI ISL 445333|B.1.5|Chile|2020-03-12	South America|hCoV-19/Brazil/RJ-1943/2020|EPI ISL 456094|B.1.1.33|Brazil|2020-04-13	0.0002693623	South America
South America|hCoV-19/Chile/RM-ISPCH-21/2020|EPI ISL 445264|B.1.1.10|Chile|2020-03-12	South America|hCoV-19/Brazil/RJ-1943/2020|EPI ISL 456094|B.1.1.33|Brazil|2020-04-13	0.0002019929	South America
South America|hCoV-19/Brazil/SE-6535/2020|EPI ISL 541375|B.1.5|Brazil|2020-03-12	South America|hCoV-19/Brazil/RJ-1943/2020|EPI ISL 456094|B.1.1.33|Brazil|2020-04-13	0.0002693749	South America
South America|hCoV-19/Brazil/SC-770/2020|EPI ISL 541370|B.1.1.33|Brazil|2020-03-12	South America|hCoV-19/Brazil/RJ-1943/2020|EPI ISL 456094|B.1.1.33|Brazil|2020-04-13	0.0000673250	South America
South America|hCoV-19/Chile/ML-CMM-25343/2020|EPI ISL 459863|A|Chile|2020-03-12	South America|hCoV-19/Brazil/RJ-1943/2020|EPI ISL 456094|B.1.1.33|Brazil|2020-04-13	0.0004041066	South America
South America|hCoV-19/Colombia/DC-INS-79190/2020|EPI ISL 456120|B.1.5|Colombia|2020-03-12	South America|hCoV-19/Brazil/RJ-1943/2020|EPI ISL 456094|B.1.1.33|Brazil|2020-04-13	0.0002712341	South America
South America|hCoV-19/Brazil/UN-HIAE-SP03/2020|EPI ISL 486427|B.1.1.33|Brazil|2020-03-13	South America|hCoV-19/Brazil/RJ-1943/2020|EPI ISL 456094|B.1.1.33|Brazil|2020-04-13	0.0001346524	South America
South America|hCoV-19/Peru/LIM-INS-150/2020|EPI ISL 536545|B|Peru|2020-03-13	South America|hCoV-19/Brazil/RJ-1943/2020|EPI ISL 456094|B.1.1.33|Brazil|2020-04-13	0.0004714909	South America
South America|hCoV-19/Chile/BI-ISPCH-1/2020|EPI ISL 445271|B.1.1|Chile|2020-03-13	South America|hCoV-19/Brazil/RJ-1943/2020|EPI ISL 456094|B.1.1.33|Brazil|2020-04-13	0.0001346559	South America
South America|hCoV-19/Aruba/AW-RIVM-10101/2020|EPI ISL 547445|B.40|Aruba|2020-03-13	South America|hCoV-19/Brazil/RJ-1943/2020|EPI ISL 456094|B.1.1.33|Brazil|2020-04-13	0.0005388847	South America
South America|hCoV-19/Brazil/MG-CV6/2020|EPI ISL 429669|B.1|Brazil|2020-03-13	South America|hCoV-19/Brazil/RJ-1943/2020|EPI ISL 456094|B.1.1.33|Brazil|2020-04-13	0.0003030456	South America
South America|hCoV-19/Brazil/DF-615i/2020|EPI ISL 427294|B.1.1.33|Brazil|2020-03-13	South America|hCoV-19/Brazil/RJ-1943/2020|EPI ISL 456094|B.1.1.33|Brazil|2020-04-13	0.0000336609	South America
South America|hCoV-19/Brazil/SC-771/2020|EPI ISL 541371|B.1.5|Brazil|2020-03-13	South America|hCoV-19/Brazil/RJ-1943/2020|EPI ISL 456094|B.1.1.33|Brazil|2020-04-13	0.0002358059	South America
South America|hCoV-19/Peru/LAM-INS-073/2020|EPI ISL 523994|B.1.1|Peru|2020-03-13	South America|hCoV-19/Brazil/RJ-1943/2020|EPI ISL 456094|B.1.1.33|Brazil|2020-04-13	0.0002032739	South America
South America|hCoV-19/Peru/CAJ-INS-061/2020|EPI ISL 517770|B.1.1.1|Peru|2020-03-13	South America|hCoV-19/Brazil/RJ-1943/2020|EPI ISL 456094|B.1.1.33|Brazil|2020-04-13	0.0002371723	South America
South America|hCoV-19/Brazil/DF-0001/2020|EPI ISL 426580|B.1.1|Brazil|2020-03-13	South America|hCoV-19/Brazil/RJ-1943/2020|EPI ISL 456094|B.1.1.33|Brazil|2020-04-13	0.0000677198	South America
South America|hCoV-19/Brazil/GO-0207/2020|EPI ISL 470574|B.40|Brazil|2020-03-13	South America|hCoV-19/Brazil/RJ-1943/2020|EPI ISL 456094|B.1.1.33|Brazil|2020-04-13	0.0005136863	South America
South America|hCoV-19/Brazil/MG-CV8/2020|EPI ISL 429671|B.1.1|Brazil|2020-03-13	South America|hCoV-19/Brazil/RJ-1943/2020|EPI ISL 456094|B.1.1.33|Brazil|2020-04-13	0.0002758578	South America
South America|hCoV-19/Chile/MA-ISPCH-1/2020|EPI ISL 445268|B.1.98|Chile|2020-03-14	South America|hCoV-19/Brazil/RJ-1943/2020|EPI ISL 456094|B.1.1.33|Brazil|2020-04-13	0.0002356806	South America
South America|hCoV-19/Brazil/RN-IEC-162277/2020|EPI ISL 524798|B.1.1.33|Brazil|2020-03-14	South America|hCoV-19/Brazil/RJ-1943/2020|EPI ISL 456094|B.1.1.33|Brazil|2020-04-13	0.0000336609	South America
South America|hCoV-19/Peru/LIM-INS-159/2020|EPI ISL 536552|B.1.1|Peru|2020-03-14	South America|hCoV-19/Brazil/RJ-1943/2020|EPI ISL 456094|B.1.1.33|Brazil|2020-04-13	0.0001009871	South America
South America|hCoV-19/Peru/LIM-INS-147/2020|EPI ISL 536542|B.1.1|Peru|2020-03-14	South America|hCoV-19/Brazil/RJ-1943/2020|EPI ISL 456094|B.1.1.33|Brazil|2020-04-13	0.0001683193	South America
South America|hCoV-19/Chile/RM-CMM-23741/2020|EPI ISL 468752|B.1.1.33|Chile|2020-03-14	South America|hCoV-19/Brazil/RJ-1943/2020|EPI ISL 456094|B.1.1.33|Brazil|2020-04-13	0.0000336609	South America
South America|hCoV-19/Chile/AR-ISPCH-1/2020|EPI ISL 445270|B.1.1|Chile|2020-03-14	South America|hCoV-19/Brazil/RJ-1943/2020|EPI ISL 456094|B.1.1.33|Brazil|2020-04-13	0.0001683315	South America
South America|hCoV-19/Chile/VS-ISPCH-2/2020|EPI ISL 445285|B.1.255|Chile|2020-03-14	South America|hCoV-19/Brazil/RJ-1943/2020|EPI ISL 456094|B.1.1.33|Brazil|2020-04-13	0.0002693770	South America
South America|hCoV-19/Chile/RM-ISPCH-24/2020|EPI ISL 445303|B|Chile|2020-03-14	South America|hCoV-19/Brazil/RJ-1943/2020|EPI ISL 456094|B.1.1.33|Brazil|2020-04-13	0.0004715227	South America
South America|hCoV-19/Colombia/ATL-INS-79743/2020|EPI ISL 456145|B.1.5|Colombia|2020-03-14	South America|hCoV-19/Brazil/RJ-1943/2020|EPI ISL 456094|B.1.1.33|Brazil|2020-04-13	0.0002380103	South America
South America|hCoV-19/Brazil/MG-0211/2020|EPI ISL 470578|B.1.1|Brazil|2020-03-14	South America|hCoV-19/Brazil/RJ-1943/2020|EPI ISL 456094|B.1.1.33|Brazil|2020-04-13	0.0001383209	South America
South America|hCoV-19/Colombia/VAC-INS-79773/2020|EPI ISL 456134|B.1.5|Colombia|2020-03-14	South America|hCoV-19/Brazil/RJ-1943/2020|EPI ISL 456094|B.1.1.33|Brazil|2020-04-13	0.0002426713	South America
South America|hCoV-19/Colombia/VAC-INS-79779/2020|EPI ISL 456135|B.1.5|Colombia|2020-03-14	South America|hCoV-19/Brazil/RJ-1943/2020|EPI ISL 456094|B.1.1.33|Brazil|2020-04-13	0.0002430337	South America
South America|hCoV-19/Brazil/MG-0212/2020|EPI ISL 470579|B.1.5|Brazil|2020-03-14	South America|hCoV-19/Brazil/RJ-1943/2020|EPI ISL 456094|B.1.1.33|Brazil|2020-04-13	0.0002122082	South America
South America|hCoV-19/Brazil/CE-L10-CD171/2020|EPI ISL 476184|B.1.5|Brazil|2020-03-14	South America|hCoV-19/Brazil/RJ-1943/2020|EPI ISL 456094|B.1.1.33|Brazil|2020-04-13	0.0002850646	South America
South America|hCoV-19/Colombia/VAC-INS-79929/2020|EPI ISL 456136|B.1|Colombia|2020-03-14	South America|hCoV-19/Brazil/RJ-1943/2020|EPI ISL 456094|B.1.1.33|Brazil|2020-04-13	0.0002826453	South America
South America|hCoV-19/Chile/BI-CMM-25338/2020|EPI ISL 468760|B.1.1|Chile|2020-03-15	South America|hCoV-19/Brazil/RJ-1943/2020|EPI ISL 456094|B.1.1.33|Brazil|2020-04-13	0.0001346560	South America
South America|hCoV-19/Chile/LI-ISPCH-3/2020|EPI ISL 445275|B.1.1|Chile|2020-03-15	South America|hCoV-19/Brazil/RJ-1943/2020|EPI ISL 456094|B.1.1.33|Brazil|2020-04-13	0.0001683315	South America
South America|hCoV-19/Colombia/VAC-INS-79965/2020|EPI ISL 456150|B.1.5|Colombia|2020-03-15	South America|hCoV-19/Brazil/RJ-1943/2020|EPI ISL 456094|B.1.1.33|Brazil|2020-04-13	0.0003030535	South America
South America|hCoV-19/Chile/RM-CMM-27991/2020|EPI ISL 459857|B.1.5|Chile|2020-03-15	South America|hCoV-19/Brazil/RJ-1943/2020|EPI ISL 456094|B.1.1.33|Brazil|2020-04-13	0.0002356868	South America
South America|hCoV-19/Chile/LI-ISPCH-2/2020|EPI ISL 445274|B|Chile|2020-03-15	South America|hCoV-19/Brazil/RJ-1943/2020|EPI ISL 456094|B.1.1.33|Brazil|2020-04-13	0.0003704353	South America
South America|hCoV-19/Chile/LI-ISPCH-4/2020|EPI ISL 445276|B.1.1|Chile|2020-03-15	South America|hCoV-19/Brazil/RJ-1943/2020|EPI ISL 456094|B.1.1.33|Brazil|2020-04-13	0.0001683372	South America
South America|hCoV-19/Chile/MA-ISPCH-2/2020|EPI ISL 445269|B.1.98|Chile|2020-03-15	South America|hCoV-19/Brazil/RJ-1943/2020|EPI ISL 456094|B.1.1.33|Brazil|2020-04-13	0.0002356886	South America
South America|hCoV-19/Chile/VS-ISPCH-1/2020|EPI ISL 445272|B.1.5|Chile|2020-03-15	South America|hCoV-19/Brazil/RJ-1943/2020|EPI ISL 456094|B.1.1.33|Brazil|2020-04-13	0.0002356886	South America
South America|hCoV-19/Colombia/SAN-INS-80123/2020|EPI ISL 456149|B.1.1|Colombia|2020-03-15	South America|hCoV-19/Brazil/RJ-1943/2020|EPI ISL 456094|B.1.1.33|Brazil|2020-04-13	0.0001347114	South America
South America|hCoV-19/Brazil/RJ-MD63-1b/2020|EPI ISL 528638|B.1.1.33|Brazil|2020-03-16	South America|hCoV-19/Brazil/RJ-1943/2020|EPI ISL 456094|B.1.1.33|Brazil|2020-04-13	0.0000336609	South America
South America|hCoV-19/Chile/LI-ISPCH-1/2020|EPI ISL 445273|B.1.5|Chile|2020-03-16	South America|hCoV-19/Brazil/RJ-1943/2020|EPI ISL 456094|B.1.1.33|Brazil|2020-04-13	0.0003030535	South America
South America|hCoV-19/Chile/LI-ISPCH-5/2020|EPI ISL 445277|B.1.1|Chile|2020-03-16	South America|hCoV-19/Brazil/RJ-1943/2020|EPI ISL 456094|B.1.1.33|Brazil|2020-04-13	0.0001683315	South America
South America|hCoV-19/Chile/RM-ISPCH-26/2020|EPI ISL 445305|B.1|Chile|2020-03-16	South America|hCoV-19/Brazil/RJ-1943/2020|EPI ISL 456094|B.1.1.33|Brazil|2020-04-13	0.0003367336	South America
South America|hCoV-19/Chile/RM-ISPCH-28/2020|EPI ISL 445307|B.1|Chile|2020-03-16	South America|hCoV-19/Brazil/RJ-1943/2020|EPI ISL 456094|B.1.1.33|Brazil|2020-04-13	0.0003030535	South America
South America|hCoV-19/Chile/LI-ISPCH-6/2020|EPI ISL 445278|B.1.5|Chile|2020-03-16	South America|hCoV-19/Brazil/RJ-1943/2020|EPI ISL 456094|B.1.1.33|Brazil|2020-04-13	0.0002693623	South America
South America|hCoV-19/Brazil/RJ-MD63-1a/2020|EPI ISL 528637|B.1.1.33|Brazil|2020-03-16	South America|hCoV-19/Brazil/RJ-1943/2020|EPI ISL 456094|B.1.1.33|Brazil|2020-04-13	0.0001009944	South America
South America|hCoV-19/Peru/LIM-INS-143/2020|EPI ISL 536538|B.1.1.1|Peru|2020-03-16	South America|hCoV-19/Brazil/RJ-1943/2020|EPI ISL 456094|B.1.1.33|Brazil|2020-04-13	0.0003030236	South America
South America|hCoV-19/Brazil/MG-CV21/2020|EPI ISL 429681|B.1|Brazil|2020-03-16	South America|hCoV-19/Brazil/RJ-1943/2020|EPI ISL 456094|B.1.1.33|Brazil|2020-04-13	0.0003030456	South America
South America|hCoV-19/Chile/RM-ISPCH-30/2020|EPI ISL 445309|B.1.5|Chile|2020-03-16	South America|hCoV-19/Brazil/RJ-1943/2020|EPI ISL 456094|B.1.1.33|Brazil|2020-04-13	0.0002356868	South America
South America|hCoV-19/Brazil/AM-02/2020|EPI ISL 417034|A.2|Brazil|2020-03-16	South America|hCoV-19/Brazil/RJ-1943/2020|EPI ISL 456094|B.1.1.33|Brazil|2020-04-13	0.0006399516	South America
South America|hCoV-19/Brazil/MG-CV16/2020|EPI ISL 429676|B.1.1|Brazil|2020-03-16	South America|hCoV-19/Brazil/RJ-1943/2020|EPI ISL 456094|B.1.1.33|Brazil|2020-04-13	0.0001687326	South America
South America|hCoV-19/Peru/LAM-INS-071/2020|EPI ISL 523954|B.1.1.1|Peru|2020-03-16	South America|hCoV-19/Brazil/RJ-1943/2020|EPI ISL 456094|B.1.1.33|Brazil|2020-04-13	0.0002369315	South America
South America|hCoV-19/Peru/ANC-INS-066/2020|EPI ISL 516987|B.1.1.1|Peru|2020-03-16	South America|hCoV-19/Brazil/RJ-1943/2020|EPI ISL 456094|B.1.1.33|Brazil|2020-04-13	0.0002371643	South America
South America|hCoV-19/Chile/RM-ISPCH-29/2020|EPI ISL 445308|B.1.5|Chile|2020-03-16	South America|hCoV-19/Brazil/RJ-1943/2020|EPI ISL 456094|B.1.1.33|Brazil|2020-04-13	0.0002356947	South America
South America|hCoV-19/Brazil/PR-5619/2020|EPI ISL 541342|B.1|Brazil|2020-03-16	South America|hCoV-19/Brazil/RJ-1943/2020|EPI ISL 456094|B.1.1.33|Brazil|2020-04-13	0.0003030558	South America
South America|hCoV-19/Colombia/RIS-INS-80245/2020|EPI ISL 456155|B.1.5|Colombia|2020-03-16	South America|hCoV-19/Brazil/RJ-1943/2020|EPI ISL 456094|B.1.1.33|Brazil|2020-04-13	0.0003031147	South America
South America|hCoV-19/Colombia/VAC-INS-79943/2020|EPI ISL 456138|B.1.5|Colombia|2020-03-16	South America|hCoV-19/Brazil/RJ-1943/2020|EPI ISL 456094|B.1.1.33|Brazil|2020-04-13	0.0003045029	South America
South America|hCoV-19/Colombia/BOL-INS-80191/2020|EPI ISL 456122|B.1|Colombia|2020-03-16	South America|hCoV-19/Brazil/RJ-1943/2020|EPI ISL 456094|B.1.1.33|Brazil|2020-04-13	0.0002758499	South America
South America|hCoV-19/Peru/LIM-INS-141/2020|EPI ISL 536536|B|Peru|2020-03-16	South America|hCoV-19/Brazil/RJ-1943/2020|EPI ISL 456094|B.1.1.33|Brazil|2020-04-13	0.0004485197	South America
South America|hCoV-19/Brazil/RJ-L10-CD158/2020|EPI ISL 476180|B.1.1.33|Brazil|2020-03-16	South America|hCoV-19/Brazil/RJ-1943/2020|EPI ISL 456094|B.1.1.33|Brazil|2020-04-13	0.0000350689	South America
South America|hCoV-19/Brazil/RJ-L10-CD154/2020|EPI ISL 476178|B.1.1.33|Brazil|2020-03-16	South America|hCoV-19/Brazil/RJ-1943/2020|EPI ISL 456094|B.1.1.33|Brazil|2020-04-13	0.0001061206	South America
South America|hCoV-19/Brazil/RS-L11-CD180/2020|EPI ISL 476192|B.1.1.33|Brazil|2020-03-16	South America|hCoV-19/Brazil/RJ-1943/2020|EPI ISL 456094|B.1.1.33|Brazil|2020-04-13	0.0000353702	South America
South America|hCoV-19/Brazil/MG-CV19/2020|EPI ISL 429679|B.1.1|Brazil|2020-03-16	South America|hCoV-19/Brazil/RJ-1943/2020|EPI ISL 456094|B.1.1.33|Brazil|2020-04-13	0.0001783176	South America
South America|hCoV-19/Chile/MA-ISPCH-3/2020|EPI ISL 445280|B.1.98|Chile|2020-03-17	South America|hCoV-19/Brazil/RJ-1943/2020|EPI ISL 456094|B.1.1.33|Brazil|2020-04-13	0.0002356805	South America
South America|hCoV-19/Brazil/MG-CV31/2020|EPI ISL 429687|B.1|Brazil|2020-03-17	South America|hCoV-19/Brazil/RJ-1943/2020|EPI ISL 456094|B.1.1.33|Brazil|2020-04-13	0.0003367650	South America
South America|hCoV-19/Chile/RM-CMM-26639/2020|EPI ISL 459858|A.2|Chile|2020-03-17	South America|hCoV-19/Brazil/RJ-1943/2020|EPI ISL 456094|B.1.1.33|Brazil|2020-04-13	0.0006399681	South America
South America|hCoV-19/Chile/RM-ISPCH-35/2020|EPI ISL 445314|B.1|Chile|2020-03-17	South America|hCoV-19/Brazil/RJ-1943/2020|EPI ISL 456094|B.1.1.33|Brazil|2020-04-13	0.0002693749	South America
South America|hCoV-19/Peru/LIM-INS-138/2020|EPI ISL 536533|B.1.1|Peru|2020-03-17	South America|hCoV-19/Brazil/RJ-1943/2020|EPI ISL 456094|B.1.1.33|Brazil|2020-04-13	0.0001346524	South America
South America|hCoV-19/Brazil/MG-CV32/2020|EPI ISL 429688|B.1.1|Brazil|2020-03-17	South America|hCoV-19/Brazil/RJ-1943/2020|EPI ISL 456094|B.1.1.33|Brazil|2020-04-13	0.0001346650	South America
South America|hCoV-19/Peru/LIM-INS-139/2020|EPI ISL 536534|B.1.1|Peru|2020-03-17	South America|hCoV-19/Brazil/RJ-1943/2020|EPI ISL 456094|B.1.1.33|Brazil|2020-04-13	0.0001346559	South America
South America|hCoV-19/Chile/RM-ISPCH-38/2020|EPI ISL 445317|B.1.1|Chile|2020-03-17	South America|hCoV-19/Brazil/RJ-1943/2020|EPI ISL 456094|B.1.1.33|Brazil|2020-04-13	0.0001009871	South America
South America|hCoV-19/Brazil/AP-IEC-161167/2020|EPI ISL 450873|B.1.1.33|Brazil|2020-03-17	South America|hCoV-19/Brazil/RJ-1943/2020|EPI ISL 456094|B.1.1.33|Brazil|2020-04-13	0.0000336609	South America
South America|hCoV-19/Chile/RM-ISPCH-41/2020|EPI ISL 445320|B.1.5|Chile|2020-03-17	South America|hCoV-19/Brazil/RJ-1943/2020|EPI ISL 456094|B.1.1.33|Brazil|2020-04-13	0.0002356868	South America
South America|hCoV-19/Aruba/AW-RIVM-10113/2020|EPI ISL 547446|B.1|Aruba|2020-03-17	South America|hCoV-19/Brazil/RJ-1943/2020|EPI ISL 456094|B.1.1.33|Brazil|2020-04-13	0.0003030456	South America
South America|hCoV-19/Brazil/PR-5618/2020|EPI ISL 541341|B.1|Brazil|2020-03-17	South America|hCoV-19/Brazil/RJ-1943/2020|EPI ISL 456094|B.1.1.33|Brazil|2020-04-13	0.0003030598	South America
South America|hCoV-19/Brazil/PR-5617/2020|EPI ISL 541340|B.1|Brazil|2020-03-17	South America|hCoV-19/Brazil/RJ-1943/2020|EPI ISL 456094|B.1.1.33|Brazil|2020-04-13	0.0003367423	South America
South America|hCoV-19/Peru/JUN-INS-074/2020|EPI ISL 524471|B.1.255|Peru|2020-03-17	South America|hCoV-19/Brazil/RJ-1943/2020|EPI ISL 456094|B.1.1.33|Brazil|2020-04-13	0.0003049758	South America
South America|hCoV-19/Chile/RM-ISPCH-32/2020|EPI ISL 445311|B.1.5|Chile|2020-03-17	South America|hCoV-19/Brazil/RJ-1943/2020|EPI ISL 456094|B.1.1.33|Brazil|2020-04-13	0.0002356886	South America
South America|hCoV-19/Chile/RM-CMM-25669/2020|EPI ISL 459862|B.1.5|Chile|2020-03-17	South America|hCoV-19/Brazil/RJ-1943/2020|EPI ISL 456094|B.1.1.33|Brazil|2020-04-13	0.0002020143	South America
South America|hCoV-19/Chile/RM-ISPCH-42/2020|EPI ISL 445321|B.1.1|Chile|2020-03-17	South America|hCoV-19/Brazil/RJ-1943/2020|EPI ISL 456094|B.1.1.33|Brazil|2020-04-13	0.0001009905	South America
South America|hCoV-19/Chile/RM-ISPCH-34/2020|EPI ISL 445313|B.1.5|Chile|2020-03-17	South America|hCoV-19/Brazil/RJ-1943/2020|EPI ISL 456094|B.1.1.33|Brazil|2020-04-13	0.0002693714	South America
South America|hCoV-19/Chile/BI-ISPCH-1-2/2020|EPI ISL 445281|B.1.1|Chile|2020-03-17	South America|hCoV-19/Brazil/RJ-1943/2020|EPI ISL 456094|B.1.1.33|Brazil|2020-04-13	0.0001346605	South America
South America|hCoV-19/Chile/RM-ISPCH-33/2020|EPI ISL 445312|B.1.5|Chile|2020-03-17	South America|hCoV-19/Brazil/RJ-1943/2020|EPI ISL 456094|B.1.1.33|Brazil|2020-04-13	0.0002356947	South America
South America|hCoV-19/Peru/LIM-INS-148/2020|EPI ISL 536543|B.1.8|Peru|2020-03-17	South America|hCoV-19/Brazil/RJ-1943/2020|EPI ISL 456094|B.1.1.33|Brazil|2020-04-13	0.0002358217	South America
South America|hCoV-19/Peru/LIM-INS-136/2020|EPI ISL 536531|B.1|Peru|2020-03-17	South America|hCoV-19/Brazil/RJ-1943/2020|EPI ISL 456094|B.1.1.33|Brazil|2020-04-13	0.0003378825	South America
South America|hCoV-19/Uruguay/UY-NYUMC850/2020|EPI ISL 457946|A.2|Uruguay|2020-03-17	South America|hCoV-19/Brazil/RJ-1943/2020|EPI ISL 456094|B.1.1.33|Brazil|2020-04-13	0.0006463406	South America
South America|hCoV-19/Peru/LIM-INS-149/2020|EPI ISL 536544|B.1.5|Peru|2020-03-17	South America|hCoV-19/Brazil/RJ-1943/2020|EPI ISL 456094|B.1.1.33|Brazil|2020-04-13	0.0003049711	South America
South America|hCoV-19/Brazil/MG-CV26/2020|EPI ISL 429684|B.1.1|Brazil|2020-03-17	South America|hCoV-19/Brazil/RJ-1943/2020|EPI ISL 456094|B.1.1.33|Brazil|2020-04-13	0.0002047523	South America
South America|hCoV-19/Colombia/VAC-INS-81251/2020|EPI ISL 456139|B.1.1|Colombia|2020-03-17	South America|hCoV-19/Brazil/RJ-1943/2020|EPI ISL 456094|B.1.1.33|Brazil|2020-04-13	0.0001026804	South America
South America|hCoV-19/Colombia/ANT-INS-80370/2020|EPI ISL 456118|B.1.5|Colombia|2020-03-17	South America|hCoV-19/Brazil/RJ-1943/2020|EPI ISL 456094|B.1.1.33|Brazil|2020-04-13	0.0002419333	South America
South America|hCoV-19/Brazil/MG-CV33/2020|EPI ISL 429689|B.1.1|Brazil|2020-03-17	South America|hCoV-19/Brazil/RJ-1943/2020|EPI ISL 456094|B.1.1.33|Brazil|2020-04-13	0.0001393714	South America
South America|hCoV-19/Brazil/SP-L11-CD185-2/2020|EPI ISL 476196|B.1|Brazil|2020-03-17	South America|hCoV-19/Brazil/RJ-1943/2020|EPI ISL 456094|B.1.1.33|Brazil|2020-04-13	0.0002852509	South America
South America|hCoV-19/Brazil/MG-0214/2020|EPI ISL 470580|B.1.1.33|Brazil|2020-03-17	South America|hCoV-19/Brazil/RJ-1943/2020|EPI ISL 456094|B.1.1.33|Brazil|2020-04-13	0.0001054917	South America
South America|hCoV-19/Colombia/CAU-INS-80705/2020|EPI ISL 456124|B.1|Colombia|2020-03-17	South America|hCoV-19/Brazil/RJ-1943/2020|EPI ISL 456094|B.1.1.33|Brazil|2020-04-13	0.0003182827	South America
South America|hCoV-19/Aruba/AW-RIVM-10114/2020|EPI ISL 547447|B.1|Aruba|2020-03-18	South America|hCoV-19/Brazil/RJ-1943/2020|EPI ISL 456094|B.1.1.33|Brazil|2020-04-13	0.0002693678	South America
South America|hCoV-19/Chile/RM-ISPCH-65/2020|EPI ISL 445361|B.1.1|Chile|2020-03-18	South America|hCoV-19/Brazil/RJ-1943/2020|EPI ISL 456094|B.1.1.33|Brazil|2020-04-13	0.0001346524	South America
South America|hCoV-19/Peru/LIM-INS-145/2020|EPI ISL 536540|A.2|Peru|2020-03-18	South America|hCoV-19/Brazil/RJ-1943/2020|EPI ISL 456094|B.1.1.33|Brazil|2020-04-13	0.0006062564	South America
South America|hCoV-19/Peru/LIM-INS-130/2020|EPI ISL 536527|B.1.1.1|Peru|2020-03-18	South America|hCoV-19/Brazil/RJ-1943/2020|EPI ISL 456094|B.1.1.33|Brazil|2020-04-13	0.0002356636	South America
South America|hCoV-19/Brazil/SP02cc/2020|EPI ISL 450506|B|Brazil|2020-03-18	South America|hCoV-19/Brazil/RJ-1943/2020|EPI ISL 456094|B.1.1.33|Brazil|2020-04-13	0.0005388959	South America
South America|hCoV-19/Argentina/C1374/2020|EPI ISL 420599|B.1.255|Argentina|2020-03-18	South America|hCoV-19/Brazil/RJ-1943/2020|EPI ISL 456094|B.1.1.33|Brazil|2020-04-13	0.0003367248	South America
South America|hCoV-19/Brazil/AC-IEC-162535/2020|EPI ISL 458139|B.1.1.33|Brazil|2020-03-18	South America|hCoV-19/Brazil/RJ-1943/2020|EPI ISL 456094|B.1.1.33|Brazil|2020-04-13	0.0001009918	South America
South America|hCoV-19/Brazil/SP-624/2020|EPI ISL 515527|B.1.1.33|Brazil|2020-03-18	South America|hCoV-19/Brazil/RJ-1943/2020|EPI ISL 456094|B.1.1.33|Brazil|2020-04-13	0.0000336609	South America
South America|hCoV-19/Peru/LIM-INS-161/2020|EPI ISL 536554|B.1.1|Peru|2020-03-18	South America|hCoV-19/Brazil/RJ-1943/2020|EPI ISL 456094|B.1.1.33|Brazil|2020-04-13	0.0001683315	South America
South America|hCoV-19/Peru/ARE-INS-072/2020|EPI ISL 523979|B.1.1|Peru|2020-03-18	South America|hCoV-19/Brazil/RJ-1943/2020|EPI ISL 456094|B.1.1.33|Brazil|2020-04-13	0.0001355134	South America
South America|hCoV-19/Peru/LIM-INS-158/2020|EPI ISL 536551|B.1.5|Peru|2020-03-18	South America|hCoV-19/Brazil/RJ-1943/2020|EPI ISL 456094|B.1.1.33|Brazil|2020-04-13	0.0002693804	South America
South America|hCoV-19/Colombia/RIS-INS-81402/2020|EPI ISL 497736|B.1|Colombia|2020-03-18	South America|hCoV-19/Brazil/RJ-1943/2020|EPI ISL 456094|B.1.1.33|Brazil|2020-04-13	0.0002693860	South America
South America|hCoV-19/Peru/LIM-INS-144/2020|EPI ISL 536539|A.2|Peru|2020-03-18	South America|hCoV-19/Brazil/RJ-1943/2020|EPI ISL 456094|B.1.1.33|Brazil|2020-04-13	0.0006066037	South America
South America|hCoV-19/Colombia/NSA-INS-80656/2020|EPI ISL 456126|B.1.5|Colombia|2020-03-18	South America|hCoV-19/Brazil/RJ-1943/2020|EPI ISL 456094|B.1.1.33|Brazil|2020-04-13	0.0002710412	South America
South America|hCoV-19/Peru/JUN-INS-153/2020|EPI ISL 536546|B.1.5|Peru|2020-03-18	South America|hCoV-19/Brazil/RJ-1943/2020|EPI ISL 456094|B.1.1.33|Brazil|2020-04-13	0.0005488316	South America
South America|hCoV-19/Brazil/SC-0243/2020|EPI ISL 470652|B.1.1|Brazil|2020-03-18	South America|hCoV-19/Brazil/RJ-1943/2020|EPI ISL 456094|B.1.1.33|Brazil|2020-04-13	0.0001383113	South America
South America|hCoV-19/Brazil/GO-0208/2020|EPI ISL 470575|B.1.22|Brazil|2020-03-18	South America|hCoV-19/Brazil/RJ-1943/2020|EPI ISL 456094|B.1.1.33|Brazil|2020-04-13	0.0003142822	South America
South America|hCoV-19/Peru/LIM-INS-157/2020|EPI ISL 536550|B.1.1|Peru|2020-03-19	South America|hCoV-19/Brazil/RJ-1943/2020|EPI ISL 456094|B.1.1.33|Brazil|2020-04-13	0.0001346559	South America
South America|hCoV-19/Chile/MA-ISPCH-5/2020|EPI ISL 445283|B.1|Chile|2020-03-19	South America|hCoV-19/Brazil/RJ-1943/2020|EPI ISL 456094|B.1.1.33|Brazil|2020-04-13	0.0002693679	South America
South America|hCoV-19/Peru/LIM-INS-155/2020|EPI ISL 536548|B.1.255|Peru|2020-03-19	South America|hCoV-19/Brazil/RJ-1943/2020|EPI ISL 456094|B.1.1.33|Brazil|2020-04-13	0.0002693679	South America
South America|hCoV-19/Chile/VS-ISPCH-3/2020|EPI ISL 445286|B.1|Chile|2020-03-19	South America|hCoV-19/Brazil/RJ-1943/2020|EPI ISL 456094|B.1.1.33|Brazil|2020-04-13	0.0003030456	South America
South America|hCoV-19/Colombia/VAC-INS-82320/2020|EPI ISL 456151|B.1|Colombia|2020-03-19	South America|hCoV-19/Brazil/RJ-1943/2020|EPI ISL 456094|B.1.1.33|Brazil|2020-04-13	0.0002693679	South America
South America|hCoV-19/Peru/JUN-UPCH-0118/2020|EPI ISL 568515|B.1.255|Peru|2020-03-19	South America|hCoV-19/Brazil/RJ-1943/2020|EPI ISL 456094|B.1.1.33|Brazil|2020-04-13	0.0003030456	South America
South America|hCoV-19/Brazil/RJ-LVM161-2/2020|EPI ISL 528539|A.2|Brazil|2020-03-19	South America|hCoV-19/Brazil/RJ-1943/2020|EPI ISL 456094|B.1.1.33|Brazil|2020-04-13	0.0006062721	South America
South America|hCoV-19/Chile/MA-ISPCH-4/2020|EPI ISL 445282|B.1.5|Chile|2020-03-19	South America|hCoV-19/Brazil/RJ-1943/2020|EPI ISL 456094|B.1.1.33|Brazil|2020-04-13	0.0002356807	South America
South America|hCoV-19/Brazil/PB-IEC-161853/2020|EPI ISL 524801|B.1.5|Brazil|2020-03-19	South America|hCoV-19/Brazil/RJ-1943/2020|EPI ISL 456094|B.1.1.33|Brazil|2020-04-13	0.0003030456	South America
South America|hCoV-19/Chile/RM-ISPCH-45/2020|EPI ISL 445324|B.1.5|Chile|2020-03-19	South America|hCoV-19/Brazil/RJ-1943/2020|EPI ISL 456094|B.1.1.33|Brazil|2020-04-13	0.0002356868	South America
South America|hCoV-19/Brazil/SE-6536/2020|EPI ISL 541376|B.1.1.33|Brazil|2020-03-19	South America|hCoV-19/Brazil/RJ-1943/2020|EPI ISL 456094|B.1.1.33|Brazil|2020-04-13	0.0000673232	South America
South America|hCoV-19/Brazil/SE-6533/2020|EPI ISL 541374|B.1.1|Brazil|2020-03-19	South America|hCoV-19/Brazil/RJ-1943/2020|EPI ISL 456094|B.1.1.33|Brazil|2020-04-13	0.0001683236	South America
South America|hCoV-19/Chile/RM-ISPCH-36/2020|EPI ISL 445315|B.1.1|Chile|2020-03-19	South America|hCoV-19/Brazil/RJ-1943/2020|EPI ISL 456094|B.1.1.33|Brazil|2020-04-13	0.0001346605	South America
South America|hCoV-19/Chile/RM-ISPCH-39/2020|EPI ISL 445318|B|Chile|2020-03-19	South America|hCoV-19/Brazil/RJ-1943/2020|EPI ISL 456094|B.1.1.33|Brazil|2020-04-13	0.0004715068	South America
South America|hCoV-19/Peru/LIM-INS-162/2020|EPI ISL 536555|B.1.1|Peru|2020-03-19	South America|hCoV-19/Brazil/RJ-1943/2020|EPI ISL 456094|B.1.1.33|Brazil|2020-04-13	0.0001692579	South America
South America|hCoV-19/Chile/VS-CMM-28875/2020|EPI ISL 459864|B.1.1|Chile|2020-03-19	South America|hCoV-19/Brazil/RJ-1943/2020|EPI ISL 456094|B.1.1.33|Brazil|2020-04-13	0.0000679521	South America
South America|hCoV-19/Brazil/SP-L7-CD67/2020|EPI ISL 476435|B.1.1.33|Brazil|2020-03-19	South America|hCoV-19/Brazil/RJ-1943/2020|EPI ISL 456094|B.1.1.33|Brazil|2020-04-13	0.0000679867	South America
South America|hCoV-19/Peru/JUN-INS-154/2020|EPI ISL 536547|B.1|Peru|2020-03-19	South America|hCoV-19/Brazil/RJ-1943/2020|EPI ISL 456094|B.1.1.33|Brazil|2020-04-13	0.0002725260	South America
South America|hCoV-19/Brazil/MG-0215/2020|EPI ISL 470581|B.1|Brazil|2020-03-19	South America|hCoV-19/Brazil/RJ-1943/2020|EPI ISL 456094|B.1.1.33|Brazil|2020-04-13	0.0003766670	South America
South America|hCoV-19/Brazil/MG-0216/2020|EPI ISL 470582|B.1.1.33|Brazil|2020-03-19	South America|hCoV-19/Brazil/RJ-1943/2020|EPI ISL 456094|B.1.1.33|Brazil|2020-04-13	0.0001026980	South America
South America|hCoV-19/Brazil/SP-L7-CD76/2020|EPI ISL 476443|B.1|Brazil|2020-03-19	South America|hCoV-19/Brazil/RJ-1943/2020|EPI ISL 456094|B.1.1.33|Brazil|2020-04-13	0.0003083544	South America
South America|hCoV-19/Uruguay/UY-10/2020|EPI ISL 429257|B.31|Uruguay|2020-03-19	South America|hCoV-19/Brazil/RJ-1943/2020|EPI ISL 456094|B.1.1.33|Brazil|2020-04-13	0.0006918285	South America
South America|hCoV-19/Brazil/PI-0239/2020|EPI ISL 470613|B.1.1.33|Brazil|2020-03-19	South America|hCoV-19/Brazil/RJ-1943/2020|EPI ISL 456094|B.1.1.33|Brazil|2020-04-13	0.0000345779	South America
South America|hCoV-19/Brazil/SP-L11-CD200/2020|EPI ISL 476201|B.1.1.33|Brazil|2020-03-19	South America|hCoV-19/Brazil/RJ-1943/2020|EPI ISL 456094|B.1.1.33|Brazil|2020-04-13	0.0000350689	South America
South America|hCoV-19/Brazil/SP-L9-CD122/2020|EPI ISL 476472|B.1.255|Brazil|2020-03-19	South America|hCoV-19/Brazil/RJ-1943/2020|EPI ISL 456094|B.1.1.33|Brazil|2020-04-13	0.0002816267	South America
South America|hCoV-19/Colombia/VAC-INS-82307/2020|EPI ISL 456143|B.1|Colombia|2020-03-19	South America|hCoV-19/Brazil/RJ-1943/2020|EPI ISL 456094|B.1.1.33|Brazil|2020-04-13	0.0002807668	South America
South America|hCoV-19/Brazil/RS-L10-CD175/2020|EPI ISL 476188|B.1.1.33|Brazil|2020-03-19	South America|hCoV-19/Brazil/RJ-1943/2020|EPI ISL 456094|B.1.1.33|Brazil|2020-04-13	0.0000356450	South America
South America|hCoV-19/Chile/VS-ISPCH-4/2020|EPI ISL 445287|B.1.5|Chile|2020-03-19	South America|hCoV-19/Brazil/RJ-1943/2020|EPI ISL 456094|B.1.1.33|Brazil|2020-04-13	0.0002020137	South America
South America|hCoV-19/Aruba/AW-RIVM-10115/2020|EPI ISL 547448|B.1|Aruba|2020-03-20	South America|hCoV-19/Brazil/RJ-1943/2020|EPI ISL 456094|B.1.1.33|Brazil|2020-04-13	0.0003030598	South America
South America|hCoV-19/Brazil/PA-IEC-161548/2020|EPI ISL 450874|B.1.1.33|Brazil|2020-03-20	South America|hCoV-19/Brazil/RJ-1943/2020|EPI ISL 456094|B.1.1.33|Brazil|2020-04-13	0.0000336609	South America
South America|hCoV-19/Peru/ARE-INS-164/2020|EPI ISL 536557|B.1.5|Peru|2020-03-20	South America|hCoV-19/Brazil/RJ-1943/2020|EPI ISL 456094|B.1.1.33|Brazil|2020-04-13	0.0002357582	South America
South America|hCoV-19/Peru/LIM-UPCH-0011/2020|EPI ISL 529068|B.1.1.1|Peru|2020-03-20	South America|hCoV-19/Brazil/RJ-1943/2020|EPI ISL 456094|B.1.1.33|Brazil|2020-04-13	0.0003704229	South America
South America|hCoV-19/Colombia/ANT-INS-82457/2020|EPI ISL 456146|B.1.5|Colombia|2020-03-20	South America|hCoV-19/Brazil/RJ-1943/2020|EPI ISL 456094|B.1.1.33|Brazil|2020-04-13	0.0002356868	South America
South America|hCoV-19/Peru/ARE-INS-165/2020|EPI ISL 536558|B.1|Peru|2020-03-20	South America|hCoV-19/Brazil/RJ-1943/2020|EPI ISL 456094|B.1.1.33|Brazil|2020-04-13	0.0003030456	South America
South America|hCoV-19/Chile/RM-ISPCH-69/2020|EPI ISL 445365|B.1|Chile|2020-03-20	South America|hCoV-19/Brazil/RJ-1943/2020|EPI ISL 456094|B.1.1.33|Brazil|2020-04-13	0.0002693679	South America
South America|hCoV-19/Chile/MA-ISPCH-7/2020|EPI ISL 445288|B.1|Chile|2020-03-20	South America|hCoV-19/Brazil/RJ-1943/2020|EPI ISL 456094|B.1.1.33|Brazil|2020-04-13	0.0003030535	South America
South America|hCoV-19/Peru/LIM-INS-156/2020|EPI ISL 536549|B.1.5|Peru|2020-03-20	South America|hCoV-19/Brazil/RJ-1943/2020|EPI ISL 456094|B.1.1.33|Brazil|2020-04-13	0.0002356868	South America
South America|hCoV-19/Peru/ICA-INS-166/2020|EPI ISL 536559|B.1.1|Peru|2020-03-20	South America|hCoV-19/Brazil/RJ-1943/2020|EPI ISL 456094|B.1.1.33|Brazil|2020-04-13	0.0001683315	South America
South America|hCoV-19/Peru/ARE-UPCH-0111/2020|EPI ISL 540988|B.1|Peru|2020-03-20	South America|hCoV-19/Brazil/RJ-1943/2020|EPI ISL 456094|B.1.1.33|Brazil|2020-04-13	0.0003030456	South America
South America|hCoV-19/Brazil/RJ-763/2020|EPI ISL 427302|B.1.1.33|Brazil|2020-03-20	South America|hCoV-19/Brazil/RJ-1943/2020|EPI ISL 456094|B.1.1.33|Brazil|2020-04-13	0.0000336609	South America
South America|hCoV-19/Brazil/SE-6530/2020|EPI ISL 541373|B.1.1|Brazil|2020-03-20	South America|hCoV-19/Brazil/RJ-1943/2020|EPI ISL 456094|B.1.1.33|Brazil|2020-04-13	0.0001683193	South America
South America|hCoV-19/Brazil/MG-CV42/2020|EPI ISL 429695|B.1|Brazil|2020-03-20	South America|hCoV-19/Brazil/RJ-1943/2020|EPI ISL 456094|B.1.1.33|Brazil|2020-04-13	0.0002361448	South America
South America|hCoV-19/Peru/ARE-UPCH-0110/2020|EPI ISL 540987|B.1.5|Peru|2020-03-20	South America|hCoV-19/Brazil/RJ-1943/2020|EPI ISL 456094|B.1.1.33|Brazil|2020-04-13	0.0002357582	South America
South America|hCoV-19/Colombia/MAG-INS-81035/2020|EPI ISL 456125|B.1.255|Colombia|2020-03-20	South America|hCoV-19/Brazil/RJ-1943/2020|EPI ISL 456094|B.1.1.33|Brazil|2020-04-13	0.0003061583	South America
South America|hCoV-19/Brazil/MG-0217/2020|EPI ISL 470583|B.1.1.33|Brazil|2020-03-20	South America|hCoV-19/Brazil/RJ-1943/2020|EPI ISL 456094|B.1.1.33|Brazil|2020-04-13	0.0000349415	South America
South America|hCoV-19/Chile/RM-ISPCH-47/2020|EPI ISL 445326|B.1.5|Chile|2020-03-21	South America|hCoV-19/Brazil/RJ-1943/2020|EPI ISL 456094|B.1.1.33|Brazil|2020-04-13	0.0002693622	South America
South America|hCoV-19/Chile/MA-ISPCH-14/2020|EPI ISL 445295|B.1.98|Chile|2020-03-21	South America|hCoV-19/Brazil/RJ-1943/2020|EPI ISL 456094|B.1.1.33|Brazil|2020-04-13	0.0002356807	South America
South America|hCoV-19/Chile/RM-ISPCH-71/2020|EPI ISL 445367|B.1.1.33|Chile|2020-03-21	South America|hCoV-19/Brazil/RJ-1943/2020|EPI ISL 456094|B.1.1.33|Brazil|2020-04-13	0.0000673264	South America
South America|hCoV-19/Peru/LIM-UPCH-0119/2020|EPI ISL 568516|B.1.1|Peru|2020-03-21	South America|hCoV-19/Brazil/RJ-1943/2020|EPI ISL 456094|B.1.1.33|Brazil|2020-04-13	0.0001346559	South America
South America|hCoV-19/Chile/RM-ISPCH-23/2020|EPI ISL 445302|B.1.1|Chile|2020-03-21	South America|hCoV-19/Brazil/RJ-1943/2020|EPI ISL 456094|B.1.1.33|Brazil|2020-04-13	0.0001009871	South America
South America|hCoV-19/Chile/MA-ISPCH-9/2020|EPI ISL 445290|B.1|Chile|2020-03-21	South America|hCoV-19/Brazil/RJ-1943/2020|EPI ISL 456094|B.1.1.33|Brazil|2020-04-13	0.0002693679	South America
South America|hCoV-19/Chile/RM-ISPCH-48/2020|EPI ISL 445327|B.1.5|Chile|2020-03-21	South America|hCoV-19/Brazil/RJ-1943/2020|EPI ISL 456094|B.1.1.33|Brazil|2020-04-13	0.0003030315	South America
South America|hCoV-19/Chile/RM-ISPCH-70/2020|EPI ISL 445366|B.1.5|Chile|2020-03-21	South America|hCoV-19/Brazil/RJ-1943/2020|EPI ISL 456094|B.1.1.33|Brazil|2020-04-13	0.0002356868	South America
South America|hCoV-19/Chile/MA-ISPCH-13/2020|EPI ISL 445294|B.1|Chile|2020-03-21	South America|hCoV-19/Brazil/RJ-1943/2020|EPI ISL 456094|B.1.1.33|Brazil|2020-04-13	0.0002693770	South America
South America|hCoV-19/Chile/MA-ISPCH-10/2020|EPI ISL 445291|B.1|Chile|2020-03-21	South America|hCoV-19/Brazil/RJ-1943/2020|EPI ISL 456094|B.1.1.33|Brazil|2020-04-13	0.0002693860	South America
South America|hCoV-19/Brazil/CE-L12-CD224/2020|EPI ISL 476218|B.1.5|Brazil|2020-03-21	South America|hCoV-19/Brazil/RJ-1943/2020|EPI ISL 456094|B.1.1.33|Brazil|2020-04-13	0.0003561025	South America
South America|hCoV-19/Chile/RM-ISPCH-59/2020|EPI ISL 445355|B.1.5|Chile|2020-03-22	South America|hCoV-19/Brazil/RJ-1943/2020|EPI ISL 456094|B.1.1.33|Brazil|2020-04-13	0.0002693744	South America
South America|hCoV-19/Chile/MA-ISPCH-11/2020|EPI ISL 445292|B.1|Chile|2020-03-22	South America|hCoV-19/Brazil/RJ-1943/2020|EPI ISL 456094|B.1.1.33|Brazil|2020-04-13	0.0003030535	South America
South America|hCoV-19/Argentina/C3013/2020|EPI ISL 420598|B.1.220|Argentina|2020-03-22	South America|hCoV-19/Brazil/RJ-1943/2020|EPI ISL 456094|B.1.1.33|Brazil|2020-04-13	0.0003030315	South America
South America|hCoV-19/Brazil/SP-144/2020|EPI ISL 468310|B.1.1.33|Brazil|2020-03-22	South America|hCoV-19/Brazil/RJ-1943/2020|EPI ISL 456094|B.1.1.33|Brazil|2020-04-13	0.0000673250	South America
South America|hCoV-19/Peru/LIM-INS-168/2020|EPI ISL 536561|A.2|Peru|2020-03-22	South America|hCoV-19/Brazil/RJ-1943/2020|EPI ISL 456094|B.1.1.33|Brazil|2020-04-13	0.0006062564	South America
South America|hCoV-19/Chile/MA-ISPCH-15/2020|EPI ISL 445299|B.1|Chile|2020-03-22	South America|hCoV-19/Brazil/RJ-1943/2020|EPI ISL 456094|B.1.1.33|Brazil|2020-04-13	0.0003030456	South America
South America|hCoV-19/Aruba/AW-RIVM-10122/2020|EPI ISL 547449|B.40|Aruba|2020-03-22	South America|hCoV-19/Brazil/RJ-1943/2020|EPI ISL 456094|B.1.1.33|Brazil|2020-04-13	0.0005388847	South America
South America|hCoV-19/Brazil/DF-891/2020|EPI ISL 427298|B.1.1.33|Brazil|2020-03-22	South America|hCoV-19/Brazil/RJ-1943/2020|EPI ISL 456094|B.1.1.33|Brazil|2020-04-13	0.0000336609	South America
South America|hCoV-19/Colombia/BOL-INS-84730/2020|EPI ISL 497738|B.1|Colombia|2020-03-22	South America|hCoV-19/Brazil/RJ-1943/2020|EPI ISL 456094|B.1.1.33|Brazil|2020-04-13	0.0002357203	South America
South America|hCoV-19/Colombia/DC-INS-84861/2020|EPI ISL 456116|B.1.5|Colombia|2020-03-22	South America|hCoV-19/Brazil/RJ-1943/2020|EPI ISL 456094|B.1.1.33|Brazil|2020-04-13	0.0002420004	South America
South America|hCoV-19/Brazil/MG-CV49/2020|EPI ISL 429702|B.1.5|Brazil|2020-03-22	South America|hCoV-19/Brazil/RJ-1943/2020|EPI ISL 456094|B.1.1.33|Brazil|2020-04-13	0.0002778191	South America
South America|hCoV-19/Brazil/SP-L7-CD63/2020|EPI ISL 476432|B.1.255|Brazil|2020-03-22	South America|hCoV-19/Brazil/RJ-1943/2020|EPI ISL 456094|B.1.1.33|Brazil|2020-04-13	0.0003208804	South America
South America|hCoV-19/Brazil/SP-602/2020|EPI ISL 515526|B.1.1|Brazil|2020-03-23	South America|hCoV-19/Brazil/RJ-1943/2020|EPI ISL 456094|B.1.1.33|Brazil|2020-04-13	0.0001683267	South America
South America|hCoV-19/Peru/LAL-UPCH-0109/2020|EPI ISL 540986|B.1.1|Peru|2020-03-23	South America|hCoV-19/Brazil/RJ-1943/2020|EPI ISL 456094|B.1.1.33|Brazil|2020-04-13	0.0002019971	South America
South America|hCoV-19/Brazil/SP-279/2020|EPI ISL 527858|B.1.1.33|Brazil|2020-03-23	South America|hCoV-19/Brazil/RJ-1943/2020|EPI ISL 456094|B.1.1.33|Brazil|2020-04-13	0.0001009918	South America
South America|hCoV-19/Brazil/RJ-DCVN01/2020|EPI ISL 483065|B.1.3|Brazil|2020-03-23	South America|hCoV-19/Brazil/RJ-1943/2020|EPI ISL 456094|B.1.1.33|Brazil|2020-04-13	0.0004041171	South America
South America|hCoV-19/Brazil/DF-861/2020|EPI ISL 427296|B.1.1.33|Brazil|2020-03-23	South America|hCoV-19/Brazil/RJ-1943/2020|EPI ISL 456094|B.1.1.33|Brazil|2020-04-13	0.0000673232	South America
South America|hCoV-19/Brazil/DF-862/2020|EPI ISL 427297|B.1.1.33|Brazil|2020-03-23	South America|hCoV-19/Brazil/RJ-1943/2020|EPI ISL 456094|B.1.1.33|Brazil|2020-04-13	0.0000336609	South America
South America|hCoV-19/Chile/LI-ISPCH-9/2020|EPI ISL 445300|B.1.1|Chile|2020-03-23	South America|hCoV-19/Brazil/RJ-1943/2020|EPI ISL 456094|B.1.1.33|Brazil|2020-04-13	0.0001346570	South America
South America|hCoV-19/Chile/RM-ISPCH-51/2020|EPI ISL 445330|B.1|Chile|2020-03-23	South America|hCoV-19/Brazil/RJ-1943/2020|EPI ISL 456094|B.1.1.33|Brazil|2020-04-13	0.0002693770	South America
South America|hCoV-19/Chile/RM-ISPCH-50/2020|EPI ISL 445329|B|Chile|2020-03-23	South America|hCoV-19/Brazil/RJ-1943/2020|EPI ISL 456094|B.1.1.33|Brazil|2020-04-13	0.0004041474	South America
South America|hCoV-19/Chile/LI-ISPCH-8/2020|EPI ISL 445298|B.1.1|Chile|2020-03-23	South America|hCoV-19/Brazil/RJ-1943/2020|EPI ISL 456094|B.1.1.33|Brazil|2020-04-13	0.0001683428	South America
South America|hCoV-19/Colombia/CES-INS-87973/2020|EPI ISL 498153|B.1.255|Colombia|2020-03-23	South America|hCoV-19/Brazil/RJ-1943/2020|EPI ISL 456094|B.1.1.33|Brazil|2020-04-13	0.0002693860	South America
South America|hCoV-19/Colombia/QUI-INS-85082/2020|EPI ISL 497744|B|Colombia|2020-03-23	South America|hCoV-19/Brazil/RJ-1943/2020|EPI ISL 456094|B.1.1.33|Brazil|2020-04-13	0.0002020415	South America
South America|hCoV-19/Uruguay/UY-NYUMC857/2020|EPI ISL 457953|B.1.1.33|Uruguay|2020-03-23	South America|hCoV-19/Brazil/RJ-1943/2020|EPI ISL 456094|B.1.1.33|Brazil|2020-04-13	0.0000340830	South America
South America|hCoV-19/Peru/CAL-INS-137/2020|EPI ISL 536532|B.1.1.1|Peru|2020-03-23	South America|hCoV-19/Brazil/RJ-1943/2020|EPI ISL 456094|B.1.1.33|Brazil|2020-04-13	0.0002039062	South America
South America|hCoV-19/Brazil/MG-0218/2020|EPI ISL 470584|B.1.1.33|Brazil|2020-03-23	South America|hCoV-19/Brazil/RJ-1943/2020|EPI ISL 456094|B.1.1.33|Brazil|2020-04-13	0.0000342311	South America
South America|hCoV-19/Brazil/RJ-0247/2020|EPI ISL 470615|B.1.1.33|Brazil|2020-03-23	South America|hCoV-19/Brazil/RJ-1943/2020|EPI ISL 456094|B.1.1.33|Brazil|2020-04-13	0.0001029446	South America
South America|hCoV-19/Brazil/SP-L9-CD137/2020|EPI ISL 476484|B.1.1.33|Brazil|2020-03-23	South America|hCoV-19/Brazil/RJ-1943/2020|EPI ISL 456094|B.1.1.33|Brazil|2020-04-13	0.0001047040	South America
South America|hCoV-19/Brazil/SP-L7-CD70/2020|EPI ISL 476437|B.1.255|Brazil|2020-03-23	South America|hCoV-19/Brazil/RJ-1943/2020|EPI ISL 456094|B.1.1.33|Brazil|2020-04-13	0.0002795114	South America
South America|hCoV-19/Brazil/SP-L8-CD101/2020|EPI ISL 476450|B.1.1.33|Brazil|2020-03-23	South America|hCoV-19/Brazil/RJ-1943/2020|EPI ISL 456094|B.1.1.33|Brazil|2020-04-13	0.0000352281	South America
South America|hCoV-19/Brazil/CE-L11-CD196/2020|EPI ISL 476200|B.1.212|Brazil|2020-03-23	South America|hCoV-19/Brazil/RJ-1943/2020|EPI ISL 456094|B.1.1.33|Brazil|2020-04-13	0.0003203389	South America
South America|hCoV-19/Brazil/MA-IEC-162157/2020|EPI ISL 524797|B.1.1.33|Brazil|2020-03-24	South America|hCoV-19/Brazil/RJ-1943/2020|EPI ISL 456094|B.1.1.33|Brazil|2020-04-13	0.0000336608	South America
South America|hCoV-19/Brazil/SP-165/2020|EPI ISL 523963|B.1|Brazil|2020-03-24	South America|hCoV-19/Brazil/RJ-1943/2020|EPI ISL 456094|B.1.1.33|Brazil|2020-04-13	0.0002693679	South America
South America|hCoV-19/Peru/LIM-INS-019/2020|EPI ISL 491172|B.1.1.1|Peru|2020-03-24	South America|hCoV-19/Brazil/RJ-1943/2020|EPI ISL 456094|B.1.1.33|Brazil|2020-04-13	0.0002710510	South America
South America|hCoV-19/Peru/LIM-INS-022/2020|EPI ISL 491428|B.1.1.1|Peru|2020-03-24	South America|hCoV-19/Brazil/RJ-1943/2020|EPI ISL 456094|B.1.1.33|Brazil|2020-04-13	0.0002371643	South America
South America|hCoV-19/Brazil/SP-L7-CD72/2020|EPI ISL 476439|B.1.1.33|Brazil|2020-03-24	South America|hCoV-19/Brazil/RJ-1943/2020|EPI ISL 456094|B.1.1.33|Brazil|2020-04-13	0.0001019851	South America
South America|hCoV-19/Brazil/SP-L9-CD91/2020|EPI ISL 476490|B.1.255|Brazil|2020-03-24	South America|hCoV-19/Brazil/RJ-1943/2020|EPI ISL 456094|B.1.1.33|Brazil|2020-04-13	0.0003060335	South America
South America|hCoV-19/Brazil/SC-L16-CD314/2020|EPI ISL 476278|B.1.1.33|Brazil|2020-03-24	South America|hCoV-19/Brazil/RJ-1943/2020|EPI ISL 456094|B.1.1.33|Brazil|2020-04-13	0.0001020142	South America
South America|hCoV-19/Brazil/RJ-0248/2020|EPI ISL 470616|B.1.5|Brazil|2020-03-24	South America|hCoV-19/Brazil/RJ-1943/2020|EPI ISL 456094|B.1.1.33|Brazil|2020-04-13	0.0002739717	South America
South America|hCoV-19/Brazil/SP-L9-CD140/2020|EPI ISL 476487|B.1.1.33|Brazil|2020-03-24	South America|hCoV-19/Brazil/RJ-1943/2020|EPI ISL 456094|B.1.1.33|Brazil|2020-04-13	0.0000684943	South America
South America|hCoV-19/Brazil/SP-L9-CD139/2020|EPI ISL 476486|B.1.1.33|Brazil|2020-03-24	South America|hCoV-19/Brazil/RJ-1943/2020|EPI ISL 456094|B.1.1.33|Brazil|2020-04-13	0.0000351923	South America
South America|hCoV-19/Chile/MA-CMM-31600/2020|EPI ISL 459861|B.1|Chile|2020-03-25	South America|hCoV-19/Brazil/RJ-1943/2020|EPI ISL 456094|B.1.1.33|Brazil|2020-04-13	0.0002693678	South America
South America|hCoV-19/Brazil/SP-625/2020|EPI ISL 515528|B.1.1.33|Brazil|2020-03-25	South America|hCoV-19/Brazil/RJ-1943/2020|EPI ISL 456094|B.1.1.33|Brazil|2020-04-13	0.0000336609	South America
South America|hCoV-19/Brazil/RJ-818/2020|EPI ISL 427303|B.1.1.33|Brazil|2020-03-25	South America|hCoV-19/Brazil/RJ-1943/2020|EPI ISL 456094|B.1.1.33|Brazil|2020-04-13	0.0000673232	South America
South America|hCoV-19/Brazil/RJ-1111/2020|EPI ISL 456076|B.1.1.33|Brazil|2020-03-25	South America|hCoV-19/Brazil/RJ-1943/2020|EPI ISL 456094|B.1.1.33|Brazil|2020-04-13	0.0000673232	South America
South America|hCoV-19/Brazil/RJ-1119/2020|EPI ISL 456077|B.1.1.33|Brazil|2020-03-25	South America|hCoV-19/Brazil/RJ-1943/2020|EPI ISL 456094|B.1.1.33|Brazil|2020-04-13	0.0000336609	South America
South America|hCoV-19/Peru/LIM-INS-017/2020|EPI ISL 490316|B.1.255|Peru|2020-03-25	South America|hCoV-19/Brazil/RJ-1943/2020|EPI ISL 456094|B.1.1.33|Brazil|2020-04-13	0.0002710835	South America
South America|hCoV-19/Peru/LIM-INS-024/2020|EPI ISL 491429|A.2|Peru|2020-03-25	South America|hCoV-19/Brazil/RJ-1943/2020|EPI ISL 456094|B.1.1.33|Brazil|2020-04-13	0.0005762256	South America
South America|hCoV-19/Peru/LIM-INS-018/2020|EPI ISL 490975|B.1|Peru|2020-03-25	South America|hCoV-19/Brazil/RJ-1943/2020|EPI ISL 456094|B.1.1.33|Brazil|2020-04-13	0.0003388944	South America
South America|hCoV-19/Brazil/SP-636/2020|EPI ISL 515550|B.1.1.33|Brazil|2020-03-25	South America|hCoV-19/Brazil/RJ-1943/2020|EPI ISL 456094|B.1.1.33|Brazil|2020-04-13	0.0000336620	South America
South America|hCoV-19/Colombia/ANT-UdeA-200325-01/2020|EPI ISL 536399|B.1.5|Colombia|2020-03-25	South America|hCoV-19/Brazil/RJ-1943/2020|EPI ISL 456094|B.1.1.33|Brazil|2020-04-13	0.0002357026	South America
South America|hCoV-19/Colombia/MAG-INS-87968/2020|EPI ISL 498152|B.1|Colombia|2020-03-25	South America|hCoV-19/Brazil/RJ-1943/2020|EPI ISL 456094|B.1.1.33|Brazil|2020-04-13	0.0003704603	South America
South America|hCoV-19/Chile/AR-ISPCH-14/2020|EPI ISL 445348|B.1.255|Chile|2020-03-25	South America|hCoV-19/Brazil/RJ-1943/2020|EPI ISL 456094|B.1.1.33|Brazil|2020-04-13	0.0002693951	South America
South America|hCoV-19/Colombia/ATL-INS-88612/2020|EPI ISL 498155|B.1|Colombia|2020-03-25	South America|hCoV-19/Brazil/RJ-1943/2020|EPI ISL 456094|B.1.1.33|Brazil|2020-04-13	0.0002357124	South America
South America|hCoV-19/Uruguay/UY-NYUMC861/2020|EPI ISL 457957|B.1.1.1|Uruguay|2020-03-25	South America|hCoV-19/Brazil/RJ-1943/2020|EPI ISL 456094|B.1.1.33|Brazil|2020-04-13	0.0002720962	South America
South America|hCoV-19/Brazil/SP-L11-CD93/2020|EPI ISL 476204|B.1.1.33|Brazil|2020-03-25	South America|hCoV-19/Brazil/RJ-1943/2020|EPI ISL 456094|B.1.1.33|Brazil|2020-04-13	0.0001383732	South America
South America|hCoV-19/Brazil/RJ-0249/2020|EPI ISL 470617|B.1.1.33|Brazil|2020-03-25	South America|hCoV-19/Brazil/RJ-1943/2020|EPI ISL 456094|B.1.1.33|Brazil|2020-04-13	0.0000345755	South America
South America|hCoV-19/Brazil/RJ-872/2020|EPI ISL 427304|B.1.1.33|Brazil|2020-03-26	South America|hCoV-19/Brazil/RJ-1943/2020|EPI ISL 456094|B.1.1.33|Brazil|2020-04-13	0.0001009918	South America
South America|hCoV-19/Brazil/PR-5623/2020|EPI ISL 541346|B.1.3|Brazil|2020-03-26	South America|hCoV-19/Brazil/RJ-1943/2020|EPI ISL 456094|B.1.1.33|Brazil|2020-04-13	0.0004040982	South America
South America|hCoV-19/Colombia/CAL-GUR-0072/2020|EPI ISL 447734|A.2|Colombia|2020-03-26	South America|hCoV-19/Brazil/RJ-1943/2020|EPI ISL 456094|B.1.1.33|Brazil|2020-04-13	0.0006399731	South America
South America|hCoV-19/Colombia/VAC-GUR-0084/2020|EPI ISL 447735|B.1|Colombia|2020-03-26	South America|hCoV-19/Brazil/RJ-1943/2020|EPI ISL 456094|B.1.1.33|Brazil|2020-04-13	0.0002693770	South America
South America|hCoV-19/Colombia/VAC-GUR-0135/2020|EPI ISL 447737|B.1|Colombia|2020-03-26	South America|hCoV-19/Brazil/RJ-1943/2020|EPI ISL 456094|B.1.1.33|Brazil|2020-04-13	0.0003032703	South America
South America|hCoV-19/Colombia/BOY-INS-88871/2020|EPI ISL 498158|B|Colombia|2020-03-26	South America|hCoV-19/Brazil/RJ-1943/2020|EPI ISL 456094|B.1.1.33|Brazil|2020-04-13	0.0002020347	South America
South America|hCoV-19/Colombia/VAC-GUR-0094/2020|EPI ISL 447736|B.1|Colombia|2020-03-26	South America|hCoV-19/Brazil/RJ-1943/2020|EPI ISL 456094|B.1.1.33|Brazil|2020-04-13	0.0003044023	South America
South America|hCoV-19/Uruguay/UY-NYUMC863/2020|EPI ISL 457959|B|Uruguay|2020-03-26	South America|hCoV-19/Brazil/RJ-1943/2020|EPI ISL 456094|B.1.1.33|Brazil|2020-04-13	0.0005118153	South America
South America|hCoV-19/Brazil/SC-L17-CD322/2020|EPI ISL 476297|B.1.1.33|Brazil|2020-03-26	South America|hCoV-19/Brazil/RJ-1943/2020|EPI ISL 456094|B.1.1.33|Brazil|2020-04-13	0.0000339926	South America
South America|hCoV-19/Brazil/RJ-0250/2020|EPI ISL 470618|B.1.1.33|Brazil|2020-03-26	South America|hCoV-19/Brazil/RJ-1943/2020|EPI ISL 456094|B.1.1.33|Brazil|2020-04-13	0.0000340285	South America
South America|hCoV-19/Brazil/SP-L14-CD241/2020|EPI ISL 476245|B.1.1.33|Brazil|2020-03-26	South America|hCoV-19/Brazil/RJ-1943/2020|EPI ISL 456094|B.1.1.33|Brazil|2020-04-13	0.0000349488	South America
South America|hCoV-19/Argentina/PAIS-A0003/2020|EPI ISL 430795|B.1|Argentina|2020-03-26	South America|hCoV-19/Brazil/RJ-1943/2020|EPI ISL 456094|B.1.1.33|Brazil|2020-04-13	0.0003176279	South America
South America|hCoV-19/Argentina/PAIS-A0004/2020|EPI ISL 430796|B.1.5|Argentina|2020-03-27	South America|hCoV-19/Brazil/RJ-1943/2020|EPI ISL 456094|B.1.1.33|Brazil|2020-04-13	0.0003367483	South America
South America|hCoV-19/Argentina/PAIS-A0005/2020|EPI ISL 430797|B.1.1|Argentina|2020-03-27	South America|hCoV-19/Brazil/RJ-1943/2020|EPI ISL 456094|B.1.1.33|Brazil|2020-04-13	0.0001685733	South America
South America|hCoV-19/Chile/RM-CMM-32205/2020|EPI ISL 459859|B.1.5|Chile|2020-03-27	South America|hCoV-19/Brazil/RJ-1943/2020|EPI ISL 456094|B.1.1.33|Brazil|2020-04-13	0.0002356868	South America
South America|hCoV-19/Peru/LIM-INS-020/2020|EPI ISL 490976|B.1.1.1|Peru|2020-03-27	South America|hCoV-19/Brazil/RJ-1943/2020|EPI ISL 456094|B.1.1.33|Brazil|2020-04-13	0.0002372848	South America
South America|hCoV-19/Brazil/RJ-0251/2020|EPI ISL 470619|B.1|Brazil|2020-03-27	South America|hCoV-19/Brazil/RJ-1943/2020|EPI ISL 456094|B.1.1.33|Brazil|2020-04-13	0.0002397134	South America
South America|hCoV-19/Brazil/SP-L14-CD260/2020|EPI ISL 476256|B.1|Brazil|2020-03-27	South America|hCoV-19/Brazil/RJ-1943/2020|EPI ISL 456094|B.1.1.33|Brazil|2020-04-13	0.0002397874	South America
South America|hCoV-19/Brazil/SP-L14-CD242/2020|EPI ISL 476246|B.1.1.33|Brazil|2020-03-27	South America|hCoV-19/Brazil/RJ-1943/2020|EPI ISL 456094|B.1.1.33|Brazil|2020-04-13	0.0000342616	South America
South America|hCoV-19/Brazil/SP-L17-CD324/2020|EPI ISL 476298|B.1.1|Brazil|2020-03-27	South America|hCoV-19/Brazil/RJ-1943/2020|EPI ISL 456094|B.1.1.33|Brazil|2020-04-13	0.0002092484	South America
South America|hCoV-19/Brazil/SP-L17-CD327/2020|EPI ISL 476299|B.1.212|Brazil|2020-03-27	South America|hCoV-19/Brazil/RJ-1943/2020|EPI ISL 456094|B.1.1.33|Brazil|2020-04-13	0.0003517945	South America
South America|hCoV-19/Chile/RM-ISPCH-75/2020|EPI ISL 445371|B.1.5|Chile|2020-03-28	South America|hCoV-19/Brazil/RJ-1943/2020|EPI ISL 456094|B.1.1.33|Brazil|2020-04-13	0.0002693693	South America
South America|hCoV-19/Argentina/PAIS-A0006/2020|EPI ISL 430798|B.1.3|Argentina|2020-03-28	South America|hCoV-19/Brazil/RJ-1943/2020|EPI ISL 456094|B.1.1.33|Brazil|2020-04-13	0.0003704151	South America
South America|hCoV-19/Colombia/CUN-GUR-0454/2020|EPI ISL 447744|B.1.255|Colombia|2020-03-28	South America|hCoV-19/Brazil/RJ-1943/2020|EPI ISL 456094|B.1.1.33|Brazil|2020-04-13	0.0002693770	South America
South America|hCoV-19/Colombia/RIS-INS-87267/2020|EPI ISL 497745|B.1|Colombia|2020-03-28	South America|hCoV-19/Brazil/RJ-1943/2020|EPI ISL 456094|B.1.1.33|Brazil|2020-04-13	0.0002693860	South America
South America|hCoV-19/Brazil/SP-120/2020|EPI ISL 515521|B.1.1.33|Brazil|2020-03-28	South America|hCoV-19/Brazil/RJ-1943/2020|EPI ISL 456094|B.1.1.33|Brazil|2020-04-13	0.0000336722	South America
South America|hCoV-19/Brazil/PR-5622/2020|EPI ISL 541345|B.1|Brazil|2020-03-28	South America|hCoV-19/Brazil/RJ-1943/2020|EPI ISL 456094|B.1.1.33|Brazil|2020-04-13	0.0003034850	South America
South America|hCoV-19/Uruguay/UY-NYUMC865/2020|EPI ISL 457961|B|Uruguay|2020-03-28	South America|hCoV-19/Brazil/RJ-1943/2020|EPI ISL 456094|B.1.1.33|Brazil|2020-04-13	0.0005098151	South America
South America|hCoV-19/Uruguay/UY-NYUMC867/2020|EPI ISL 457963|B.1.1.1|Uruguay|2020-03-28	South America|hCoV-19/Brazil/RJ-1943/2020|EPI ISL 456094|B.1.1.33|Brazil|2020-04-13	0.0002717912	South America
South America|hCoV-19/Brazil/CE-L16-CD332/2020|EPI ISL 476281|B.1.1.33|Brazil|2020-03-28	South America|hCoV-19/Brazil/RJ-1943/2020|EPI ISL 456094|B.1.1.33|Brazil|2020-04-13	0.0000348247	South America
South America|hCoV-19/Brazil/SP-551/2020|EPI ISL 471554|B.1.1.33|Brazil|2020-03-29	South America|hCoV-19/Brazil/RJ-1943/2020|EPI ISL 456094|B.1.1.33|Brazil|2020-04-13	0.0000336609	South America
South America|hCoV-19/Colombia/NAR-GUR-0627/2020|EPI ISL 447749|B.1.1|Colombia|2020-03-29	South America|hCoV-19/Brazil/RJ-1943/2020|EPI ISL 456094|B.1.1.33|Brazil|2020-04-13	0.0001720604	South America
South America|hCoV-19/Argentina/PAIS-A0007/2020|EPI ISL 430799|B.1.5|Argentina|2020-03-30	South America|hCoV-19/Brazil/RJ-1943/2020|EPI ISL 456094|B.1.1.33|Brazil|2020-04-13	0.0002356867	South America
South America|hCoV-19/Chile/MA-ISPCH-17/2020|EPI ISL 445372|B.1|Chile|2020-03-30	South America|hCoV-19/Brazil/RJ-1943/2020|EPI ISL 456094|B.1.1.33|Brazil|2020-04-13	0.0002693679	South America
South America|hCoV-19/Colombia/HUI-GUR-0900/2020|EPI ISL 447752|B.1|Colombia|2020-03-30	South America|hCoV-19/Brazil/RJ-1943/2020|EPI ISL 456094|B.1.1.33|Brazil|2020-04-13	0.0003707090	South America
South America|hCoV-19/Colombia/CHO-GUR-0787/2020|EPI ISL 447750|B.1|Colombia|2020-03-30	South America|hCoV-19/Brazil/RJ-1943/2020|EPI ISL 456094|B.1.1.33|Brazil|2020-04-13	0.0003030700	South America
South America|hCoV-19/Brazil/RJ-899/2020|EPI ISL 456071|B.1.1.33|Brazil|2020-03-30	South America|hCoV-19/Brazil/RJ-1943/2020|EPI ISL 456094|B.1.1.33|Brazil|2020-04-13	0.0001009978	South America
South America|hCoV-19/Colombia/NAR-INS-94679/2020|EPI ISL 498162|A.2|Colombia|2020-03-30	South America|hCoV-19/Brazil/RJ-1943/2020|EPI ISL 456094|B.1.1.33|Brazil|2020-04-13	0.0006062973	South America
South America|hCoV-19/Colombia/ATL-INS-88712/2020|EPI ISL 498156|B.1.5|Colombia|2020-03-30	South America|hCoV-19/Brazil/RJ-1943/2020|EPI ISL 456094|B.1.1.33|Brazil|2020-04-13	0.0002357026	South America
South America|hCoV-19/Chile/VS-ISPCH-5/2020|EPI ISL 445337|B.1|Chile|2020-03-30	South America|hCoV-19/Brazil/RJ-1943/2020|EPI ISL 456094|B.1.1.33|Brazil|2020-04-13	0.0003030762	South America
South America|hCoV-19/Colombia/BOY-INS-88859/2020|EPI ISL 498157|B.1.255|Colombia|2020-03-30	South America|hCoV-19/Brazil/RJ-1943/2020|EPI ISL 456094|B.1.1.33|Brazil|2020-04-13	0.0002694042	South America
South America|hCoV-19/Colombia/BOL-INS-94411/2020|EPI ISL 498161|B.1|Colombia|2020-03-30	South America|hCoV-19/Brazil/RJ-1943/2020|EPI ISL 456094|B.1.1.33|Brazil|2020-04-13	0.0003030966	South America
South America|hCoV-19/Brazil/RJ-0252/2020|EPI ISL 470620|B.1.1.33|Brazil|2020-03-30	South America|hCoV-19/Brazil/RJ-1943/2020|EPI ISL 456094|B.1.1.33|Brazil|2020-04-13	0.0001019353	South America
South America|hCoV-19/Brazil/CE-L16-CD344/2020|EPI ISL 476288|B.1.5|Brazil|2020-03-30	South America|hCoV-19/Brazil/RJ-1943/2020|EPI ISL 456094|B.1.1.33|Brazil|2020-04-13	0.0002720386	South America
South America|hCoV-19/Brazil/CE-L16-CD346/2020|EPI ISL 476289|B.1.212|Brazil|2020-03-30	South America|hCoV-19/Brazil/RJ-1943/2020|EPI ISL 456094|B.1.1.33|Brazil|2020-04-13	0.0003741261	South America
South America|hCoV-19/Ecuador/HGSQ-USFQ-018/2020|EPI ISL 422563|B.1.1|Ecuador|2020-03-30	South America|hCoV-19/Brazil/RJ-1943/2020|EPI ISL 456094|B.1.1.33|Brazil|2020-04-13	0.0002070952	South America
South America|hCoV-19/Brazil/SP-L15-CD272/2020|EPI ISL 476265|B.1.255|Brazil|2020-03-30	South America|hCoV-19/Brazil/RJ-1943/2020|EPI ISL 456094|B.1.1.33|Brazil|2020-04-13	0.0002740544	South America
South America|hCoV-19/Brazil/SC-L16-CD350/2020|EPI ISL 476292|B.1.1.33|Brazil|2020-03-30	South America|hCoV-19/Brazil/RJ-1943/2020|EPI ISL 456094|B.1.1.33|Brazil|2020-04-13	0.0000342487	South America
South America|hCoV-19/Brazil/SP-L16-CD339/2020|EPI ISL 476286|B.1.1.33|Brazil|2020-03-30	South America|hCoV-19/Brazil/RJ-1943/2020|EPI ISL 456094|B.1.1.33|Brazil|2020-04-13	0.0000342522	South America
South America|hCoV-19/Brazil/SP-L15-CD274/2020|EPI ISL 476267|B.1.1|Brazil|2020-03-30	South America|hCoV-19/Brazil/RJ-1943/2020|EPI ISL 456094|B.1.1.33|Brazil|2020-04-13	0.0002076329	South America
South America|hCoV-19/Uruguay/UY-NYUMC866/2020|EPI ISL 457962|B.1.1.1|Uruguay|2020-03-30	South America|hCoV-19/Brazil/RJ-1943/2020|EPI ISL 456094|B.1.1.33|Brazil|2020-04-13	0.0002789352	South America
South America|hCoV-19/Brazil/SP-L15-CD283/2020|EPI ISL 476274|B.1.1.33|Brazil|2020-03-30	South America|hCoV-19/Brazil/RJ-1943/2020|EPI ISL 456094|B.1.1.33|Brazil|2020-04-13	0.0000697481	South America
South America|hCoV-19/Colombia/HUI-GUR-0920/2020|EPI ISL 447753|B.1.5|Colombia|2020-03-30	South America|hCoV-19/Brazil/RJ-1943/2020|EPI ISL 456094|B.1.1.33|Brazil|2020-04-13	0.0002809482	South America
South America|hCoV-19/Peru/ANC-INS-132/2020|EPI ISL 536529|B.1.1.1|Peru|2020-03-31	South America|hCoV-19/Brazil/RJ-1943/2020|EPI ISL 456094|B.1.1.33|Brazil|2020-04-13	0.0002693353	South America
South America|hCoV-19/Argentina/PAIS-A0009/2020|EPI ISL 430801|B.1.5|Argentina|2020-03-31	South America|hCoV-19/Brazil/RJ-1943/2020|EPI ISL 456094|B.1.1.33|Brazil|2020-04-13	0.0002356868	South America
South America|hCoV-19/Brazil/SP-122/2020|EPI ISL 515522|B.1.1.33|Brazil|2020-03-31	South America|hCoV-19/Brazil/RJ-1943/2020|EPI ISL 456094|B.1.1.33|Brazil|2020-04-13	0.0000336609	South America
South America|hCoV-19/Argentina/PAIS-A0011/2020|EPI ISL 430802|B.1.1|Argentina|2020-03-31	South America|hCoV-19/Brazil/RJ-1943/2020|EPI ISL 456094|B.1.1.33|Brazil|2020-04-13	0.0001346587	South America
South America|hCoV-19/Colombia/RIS-GUV-92087/2020|EPI ISL 447760|B.1.8|Colombia|2020-03-31	South America|hCoV-19/Brazil/RJ-1943/2020|EPI ISL 456094|B.1.1.33|Brazil|2020-04-13	0.0002356947	South America
South America|hCoV-19/Colombia/HUI-GUV-92061/2020|EPI ISL 447759|B.1.5|Colombia|2020-03-31	South America|hCoV-19/Brazil/RJ-1943/2020|EPI ISL 456094|B.1.1.33|Brazil|2020-04-13	0.0002357661	South America
South America|hCoV-19/Colombia/VAC-GUV-92034/2020|EPI ISL 447755|B.1.5|Colombia|2020-03-31	South America|hCoV-19/Brazil/RJ-1943/2020|EPI ISL 456094|B.1.1.33|Brazil|2020-04-13	0.0003368173	South America
South America|hCoV-19/Colombia/VAC-GUV-92042/2020|EPI ISL 447756|B.1.5|Colombia|2020-03-31	South America|hCoV-19/Brazil/RJ-1943/2020|EPI ISL 456094|B.1.1.33|Brazil|2020-04-13	0.0002694565	South America
South America|hCoV-19/Peru/ICA-INS-040/2020|EPI ISL 491462|B.1.1.1|Peru|2020-03-31	South America|hCoV-19/Brazil/RJ-1943/2020|EPI ISL 456094|B.1.1.33|Brazil|2020-04-13	0.0002710637	South America
South America|hCoV-19/Colombia/MAG-INS-95839/2020|EPI ISL 498166|B.1.255|Colombia|2020-03-31	South America|hCoV-19/Brazil/RJ-1943/2020|EPI ISL 456094|B.1.1.33|Brazil|2020-04-13	0.0003030801	South America
South America|hCoV-19/Colombia/CAU-INS-89002/2020|EPI ISL 498159|B.1|Colombia|2020-03-31	South America|hCoV-19/Brazil/RJ-1943/2020|EPI ISL 456094|B.1.1.33|Brazil|2020-04-13	0.0002020279	South America
South America|hCoV-19/Colombia/CES-INS-89781/2020|EPI ISL 498160|B.1.255|Colombia|2020-03-31	South America|hCoV-19/Brazil/RJ-1943/2020|EPI ISL 456094|B.1.1.33|Brazil|2020-04-13	0.0002693951	South America
South America|hCoV-19/Colombia/ANT-GUV-92256/2020|EPI ISL 447768|B.1|Colombia|2020-03-31	South America|hCoV-19/Brazil/RJ-1943/2020|EPI ISL 456094|B.1.1.33|Brazil|2020-04-13	0.0002695948	South America
South America|hCoV-19/Colombia/ANT-GUV-92146/2020|EPI ISL 447761|B|Colombia|2020-03-31	South America|hCoV-19/Brazil/RJ-1943/2020|EPI ISL 456094|B.1.1.33|Brazil|2020-04-13	0.0003712073	South America
South America|hCoV-19/Brazil/MA-L17-CD363/2020|EPI ISL 476309|B.1.1.33|Brazil|2020-03-31	South America|hCoV-19/Brazil/RJ-1943/2020|EPI ISL 456094|B.1.1.33|Brazil|2020-04-13	0.0000684943	South America
South America|hCoV-19/Brazil/BA-L17-CD359/2020|EPI ISL 476305|B.1.1.33|Brazil|2020-03-31	South America|hCoV-19/Brazil/RJ-1943/2020|EPI ISL 456094|B.1.1.33|Brazil|2020-04-13	0.0000684943	South America
South America|hCoV-19/Brazil/PR-L17-CD365/2020|EPI ISL 476311|B.1.1|Brazil|2020-03-31	South America|hCoV-19/Brazil/RJ-1943/2020|EPI ISL 456094|B.1.1.33|Brazil|2020-04-13	0.0001370059	South America
South America|hCoV-19/Brazil/SC-L17-CD372/2020|EPI ISL 476317|B.1.1.33|Brazil|2020-03-31	South America|hCoV-19/Brazil/RJ-1943/2020|EPI ISL 456094|B.1.1.33|Brazil|2020-04-13	0.0000345301	South America
South America|hCoV-19/Brazil/CE-L17-CD361/2020|EPI ISL 476307|B.1.212|Brazil|2020-03-31	South America|hCoV-19/Brazil/RJ-1943/2020|EPI ISL 456094|B.1.1.33|Brazil|2020-04-13	0.0003454069	South America
South America|hCoV-19/Brazil/SP-L17-CD357/2020|EPI ISL 476303|B.1.1.33|Brazil|2020-03-31	South America|hCoV-19/Brazil/RJ-1943/2020|EPI ISL 456094|B.1.1.33|Brazil|2020-04-13	0.0000690618	South America
South America|hCoV-19/Colombia/HUI-GUV-92060/2020|EPI ISL 447758|B.1.5|Colombia|2020-03-31	South America|hCoV-19/Brazil/RJ-1943/2020|EPI ISL 456094|B.1.1.33|Brazil|2020-04-13	0.0002456446	South America
South America|hCoV-19/Peru/CAL-INS-135/2020|EPI ISL 536530|B.1.1|Peru|2020-03-31	South America|hCoV-19/Brazil/RJ-1943/2020|EPI ISL 456094|B.1.1.33|Brazil|2020-04-13	0.0003177450	South America
South America|hCoV-19/Argentina/PAIS-A0012/2020|EPI ISL 430803|B.1.5|Argentina|2020-04-01	South America|hCoV-19/Brazil/RJ-1943/2020|EPI ISL 456094|B.1.1.33|Brazil|2020-04-13	0.0003030390	South America
South America|hCoV-19/Brazil/SP-137/2020|EPI ISL 515543|B.1.1.33|Brazil|2020-04-01	South America|hCoV-19/Brazil/RJ-1943/2020|EPI ISL 456094|B.1.1.33|Brazil|2020-04-13	0.0000673264	South America
South America|hCoV-19/Peru/LAM-INS-126/2020|EPI ISL 536524|C.14|Peru|2020-04-01	South America|hCoV-19/Brazil/RJ-1943/2020|EPI ISL 456094|B.1.1.33|Brazil|2020-04-13	0.0003030236	South America
South America|hCoV-19/Chile/RM-ISPCH-56/2020|EPI ISL 445352|B.1.1.33|Chile|2020-04-01	South America|hCoV-19/Brazil/RJ-1943/2020|EPI ISL 456094|B.1.1.33|Brazil|2020-04-13	0.0000336609	South America
South America|hCoV-19/Peru/JUN-INS-131/2020|EPI ISL 536528|B.1|Peru|2020-04-01	South America|hCoV-19/Brazil/RJ-1943/2020|EPI ISL 456094|B.1.1.33|Brazil|2020-04-13	0.0003704056	South America
South America|hCoV-19/Peru/LAM-INS-125/2020|EPI ISL 536523|C.14|Peru|2020-04-01	South America|hCoV-19/Brazil/RJ-1943/2020|EPI ISL 456094|B.1.1.33|Brazil|2020-04-13	0.0003367161	South America
South America|hCoV-19/Argentina/PAIS-A0013/2020|EPI ISL 430804|B.1.5|Argentina|2020-04-01	South America|hCoV-19/Brazil/RJ-1943/2020|EPI ISL 456094|B.1.1.33|Brazil|2020-04-13	0.0002356868	South America
South America|hCoV-19/Peru/LAM-INS-169/2020|EPI ISL 536562|B.1.1.1|Peru|2020-04-01	South America|hCoV-19/Brazil/RJ-1943/2020|EPI ISL 456094|B.1.1.33|Brazil|2020-04-13	0.0003030236	South America
South America|hCoV-19/Argentina/PAIS-A0014/2020|EPI ISL 430805|B.1.1|Argentina|2020-04-01	South America|hCoV-19/Brazil/RJ-1943/2020|EPI ISL 456094|B.1.1.33|Brazil|2020-04-13	0.0002022924	South America
South America|hCoV-19/Chile/RM-ISPCH-54/2020|EPI ISL 445350|B.1.1.1|Chile|2020-04-01	South America|hCoV-19/Brazil/RJ-1943/2020|EPI ISL 456094|B.1.1.33|Brazil|2020-04-13	0.0002693357	South America
South America|hCoV-19/Brazil/RJ-1065/2020|EPI ISL 456074|B.1.1.33|Brazil|2020-04-01	South America|hCoV-19/Brazil/RJ-1943/2020|EPI ISL 456094|B.1.1.33|Brazil|2020-04-13	0.0000673232	South America
South America|hCoV-19/Brazil/RJ-1056/2020|EPI ISL 456072|B.1.1.33|Brazil|2020-04-01	South America|hCoV-19/Brazil/RJ-1943/2020|EPI ISL 456094|B.1.1.33|Brazil|2020-04-13	0.0000336609	South America
South America|hCoV-19/Colombia/MAG-GVI-93457/2020|EPI ISL 447778|B.1.255|Colombia|2020-04-01	South America|hCoV-19/Brazil/RJ-1943/2020|EPI ISL 456094|B.1.1.33|Brazil|2020-04-13	0.0003030700	South America
South America|hCoV-19/Colombia/VAC-GVI-93366/2020|EPI ISL 447774|B.1|Colombia|2020-04-01	South America|hCoV-19/Brazil/RJ-1943/2020|EPI ISL 456094|B.1.1.33|Brazil|2020-04-13	0.0002694586	South America
South America|hCoV-19/Colombia/ANT-GUV-92250/2020|EPI ISL 447766|B.1|Colombia|2020-04-01	South America|hCoV-19/Brazil/RJ-1943/2020|EPI ISL 456094|B.1.1.33|Brazil|2020-04-13	0.0002694586	South America
South America|hCoV-19/Colombia/VAC-GVI-93467/2020|EPI ISL 447779|B.1.1|Colombia|2020-04-01	South America|hCoV-19/Brazil/RJ-1943/2020|EPI ISL 456094|B.1.1.33|Brazil|2020-04-13	0.0001346978	South America
South America|hCoV-19/Colombia/MAG-GVI-93450/2020|EPI ISL 447777|B.1.255|Colombia|2020-04-01	South America|hCoV-19/Brazil/RJ-1943/2020|EPI ISL 456094|B.1.1.33|Brazil|2020-04-13	0.0002694405	South America
South America|hCoV-19/Colombia/VAC-GVI-93470/2020|EPI ISL 447780|B.1|Colombia|2020-04-01	South America|hCoV-19/Brazil/RJ-1943/2020|EPI ISL 456094|B.1.1.33|Brazil|2020-04-13	0.0003032372	South America
South America|hCoV-19/Colombia/VAC-GVI-93381/2020|EPI ISL 447775|B.1|Colombia|2020-04-01	South America|hCoV-19/Brazil/RJ-1943/2020|EPI ISL 456094|B.1.1.33|Brazil|2020-04-13	0.0002695494	South America
South America|hCoV-19/Peru/LAM-INS-034/2020|EPI ISL 491459|C.14|Peru|2020-04-01	South America|hCoV-19/Brazil/RJ-1943/2020|EPI ISL 456094|B.1.1.33|Brazil|2020-04-13	0.0003049535	South America
South America|hCoV-19/Peru/LIM-INS-060/2020|EPI ISL 524473|B.1.1|Peru|2020-04-01	South America|hCoV-19/Brazil/RJ-1943/2020|EPI ISL 456094|B.1.1.33|Brazil|2020-04-13	0.0001693991	South America
South America|hCoV-19/Peru/LAM-INS-038/2020|EPI ISL 491461|C.14|Peru|2020-04-01	South America|hCoV-19/Brazil/RJ-1943/2020|EPI ISL 456094|B.1.1.33|Brazil|2020-04-13	0.0003388607	South America
South America|hCoV-19/Peru/LAM-INS-035/2020|EPI ISL 491460|B.1.1.1|Peru|2020-04-01	South America|hCoV-19/Brazil/RJ-1943/2020|EPI ISL 456094|B.1.1.33|Brazil|2020-04-13	0.0003049535	South America
South America|hCoV-19/Peru/CAJ-INS-057/2020|EPI ISL 517713|B.1.1.1|Peru|2020-04-01	South America|hCoV-19/Brazil/RJ-1943/2020|EPI ISL 456094|B.1.1.33|Brazil|2020-04-13	0.0002710637	South America
South America|hCoV-19/Chile/RM-ISPCH-53/2020|EPI ISL 449800|B.1.5|Chile|2020-04-01	South America|hCoV-19/Brazil/RJ-1943/2020|EPI ISL 456094|B.1.1.33|Brazil|2020-04-13	0.0006401857	South America
South America|hCoV-19/Brazil/RJ-1058/2020|EPI ISL 456073|B.1.1.33|Brazil|2020-04-01	South America|hCoV-19/Brazil/RJ-1943/2020|EPI ISL 456094|B.1.1.33|Brazil|2020-04-13	0.0000673286	South America
South America|hCoV-19/Colombia/VAC-GVI-93352/2020|EPI ISL 447771|B.1|Colombia|2020-04-01	South America|hCoV-19/Brazil/RJ-1943/2020|EPI ISL 456094|B.1.1.33|Brazil|2020-04-13	0.0002694042	South America
South America|hCoV-19/Colombia/COR-INS-95319/2020|EPI ISL 498163|B.1|Colombia|2020-04-01	South America|hCoV-19/Brazil/RJ-1943/2020|EPI ISL 456094|B.1.1.33|Brazil|2020-04-13	0.0002020347	South America
South America|hCoV-19/Colombia/VAC-INS-96183/2020|EPI ISL 456147|B.1|Colombia|2020-04-01	South America|hCoV-19/Brazil/RJ-1943/2020|EPI ISL 456094|B.1.1.33|Brazil|2020-04-13	0.0003032231	South America
South America|hCoV-19/Colombia/VAC-INS-96176/2020|EPI ISL 456152|B|Colombia|2020-04-01	South America|hCoV-19/Brazil/RJ-1943/2020|EPI ISL 456094|B.1.1.33|Brazil|2020-04-13	0.0005058641	South America
South America|hCoV-19/Peru/JUN-INS-127/2020|EPI ISL 536525|B.1|Peru|2020-04-01	South America|hCoV-19/Brazil/RJ-1943/2020|EPI ISL 456094|B.1.1.33|Brazil|2020-04-13	0.0002365375	South America
South America|hCoV-19/Colombia/ANT-GUV-92252/2020|EPI ISL 447767|B|Colombia|2020-04-01	South America|hCoV-19/Brazil/RJ-1943/2020|EPI ISL 456094|B.1.1.33|Brazil|2020-04-13	0.0004742855	South America
South America|hCoV-19/Colombia/CUN-GVI-93301/2020|EPI ISL 447769|B.1.255|Colombia|2020-04-01	South America|hCoV-19/Brazil/RJ-1943/2020|EPI ISL 456094|B.1.1.33|Brazil|2020-04-13	0.0003389270	South America
South America|hCoV-19/Peru/LAM-INS-170/2020|EPI ISL 536563|B.1.1.1|Peru|2020-04-01	South America|hCoV-19/Brazil/RJ-1943/2020|EPI ISL 456094|B.1.1.33|Brazil|2020-04-13	0.0003045282	South America
South America|hCoV-19/Peru/LAM-INS-171/2020|EPI ISL 536564|B.1.5|Peru|2020-04-01	South America|hCoV-19/Brazil/RJ-1943/2020|EPI ISL 456094|B.1.1.33|Brazil|2020-04-13	0.0004071541	South America
South America|hCoV-19/Brazil/PA-0227/2020|EPI ISL 470601|B.1.1.33|Brazil|2020-04-01	South America|hCoV-19/Brazil/RJ-1943/2020|EPI ISL 456094|B.1.1.33|Brazil|2020-04-13	0.0001026915	South America
South America|hCoV-19/Brazil/SC-L19-CD399/2020|EPI ISL 476324|B.1.1.33|Brazil|2020-04-01	South America|hCoV-19/Brazil/RJ-1943/2020|EPI ISL 456094|B.1.1.33|Brazil|2020-04-13	0.0000342276	South America
South America|hCoV-19/Brazil/SP-L19-CD391/2020|EPI ISL 476320|B.1.212|Brazil|2020-04-01	South America|hCoV-19/Brazil/RJ-1943/2020|EPI ISL 456094|B.1.1.33|Brazil|2020-04-13	0.0003081350	South America
South America|hCoV-19/Brazil/RS-L19-CD390/2020|EPI ISL 476319|B.1.1.33|Brazil|2020-04-01	South America|hCoV-19/Brazil/RJ-1943/2020|EPI ISL 456094|B.1.1.33|Brazil|2020-04-13	0.0001026910	South America
South America|hCoV-19/Brazil/PA-0229/2020|EPI ISL 470603|B.1.1.1|Brazil|2020-04-01	South America|hCoV-19/Brazil/RJ-1943/2020|EPI ISL 456094|B.1.1.33|Brazil|2020-04-13	0.0002738938	South America
South America|hCoV-19/Brazil/RJ-0254/2020|EPI ISL 470622|B.39|Brazil|2020-04-01	South America|hCoV-19/Brazil/RJ-1943/2020|EPI ISL 456094|B.1.1.33|Brazil|2020-04-13	0.0005480006	South America
South America|hCoV-19/Brazil/AM-0201/2020|EPI ISL 470568|B.1|Brazil|2020-04-01	South America|hCoV-19/Brazil/RJ-1943/2020|EPI ISL 456094|B.1.1.33|Brazil|2020-04-13	0.0003082697	South America
South America|hCoV-19/Peru/JUN-INS-128/2020|EPI ISL 536526|B.1.5|Peru|2020-04-01	South America|hCoV-19/Brazil/RJ-1943/2020|EPI ISL 456094|B.1.1.33|Brazil|2020-04-13	0.0003766560	South America
South America|hCoV-19/Colombia/un-CIAT-01/2020|EPI ISL 445085|B.1|Colombia|2020-04-02	South America|hCoV-19/Brazil/RJ-1943/2020|EPI ISL 456094|B.1.1.33|Brazil|2020-04-13	0.0003030596	South America
South America|hCoV-19/Argentina/PAIS-A0016/2020|EPI ISL 430807|B.1.1|Argentina|2020-04-02	South America|hCoV-19/Brazil/RJ-1943/2020|EPI ISL 456094|B.1.1.33|Brazil|2020-04-13	0.0001683236	South America
South America|hCoV-19/Brazil/SP-124/2020|EPI ISL 515523|B.1.1.33|Brazil|2020-04-02	South America|hCoV-19/Brazil/RJ-1943/2020|EPI ISL 456094|B.1.1.33|Brazil|2020-04-13	0.0000336609	South America
South America|hCoV-19/Brazil/RJ-1595/2020|EPI ISL 467346|B.39|Brazil|2020-04-02	South America|hCoV-19/Brazil/RJ-1943/2020|EPI ISL 456094|B.1.1.33|Brazil|2020-04-13	0.0007410997	South America
South America|hCoV-19/Brazil/RJ-1100/2020|EPI ISL 456075|B.1.1.33|Brazil|2020-04-02	South America|hCoV-19/Brazil/RJ-1943/2020|EPI ISL 456094|B.1.1.33|Brazil|2020-04-13	0.0000673232	South America
South America|hCoV-19/Brazil/RJ-1574/2020|EPI ISL 467345|B.1.1.33|Brazil|2020-04-02	South America|hCoV-19/Brazil/RJ-1943/2020|EPI ISL 456094|B.1.1.33|Brazil|2020-04-13	0.0000673232	South America
South America|hCoV-19/Brazil/RJ-1555/2020|EPI ISL 467344|B.39|Brazil|2020-04-02	South America|hCoV-19/Brazil/RJ-1943/2020|EPI ISL 456094|B.1.1.33|Brazil|2020-04-13	0.0006063005	South America
South America|hCoV-19/Colombia/VAC-GVI-93511/2020|EPI ISL 447785|B.1|Colombia|2020-04-02	South America|hCoV-19/Brazil/RJ-1943/2020|EPI ISL 456094|B.1.1.33|Brazil|2020-04-13	0.0002694586	South America
South America|hCoV-19/Brazil/RJ-1600/2020|EPI ISL 456082|B.1.1.33|Brazil|2020-04-02	South America|hCoV-19/Brazil/RJ-1943/2020|EPI ISL 456094|B.1.1.33|Brazil|2020-04-13	0.0000673264	South America
South America|hCoV-19/Peru/LOR-INS-058/2020|EPI ISL 514317|B.1.1|Peru|2020-04-02	South America|hCoV-19/Brazil/RJ-1943/2020|EPI ISL 456094|B.1.1.33|Brazil|2020-04-13	0.0001355099	South America
South America|hCoV-19/Chile/RM-ISPCH-57/2020|EPI ISL 445353|B.1.1|Chile|2020-04-02	South America|hCoV-19/Brazil/RJ-1943/2020|EPI ISL 456094|B.1.1.33|Brazil|2020-04-13	0.0001346632	South America
South America|hCoV-19/Chile/RM-ISPCH-55/2020|EPI ISL 445351|B.40|Chile|2020-04-02	South America|hCoV-19/Brazil/RJ-1943/2020|EPI ISL 456094|B.1.1.33|Brazil|2020-04-13	0.0005726162	South America
South America|hCoV-19/Venezuela/VEN-89312/2020|EPI ISL 476702|B.1.1|Venezuela|2020-04-02	South America|hCoV-19/Brazil/RJ-1943/2020|EPI ISL 456094|B.1.1.33|Brazil|2020-04-13	0.0001352340	South America
South America|hCoV-19/Brazil/RJ-0255/2020|EPI ISL 470623|B.1.1.33|Brazil|2020-04-02	South America|hCoV-19/Brazil/RJ-1943/2020|EPI ISL 456094|B.1.1.33|Brazil|2020-04-13	0.0000679568	South America
South America|hCoV-19/Brazil/AM-0203/2020|EPI ISL 470570|B.1.1.33|Brazil|2020-04-02	South America|hCoV-19/Brazil/RJ-1943/2020|EPI ISL 456094|B.1.1.33|Brazil|2020-04-13	0.0001026888	South America
South America|hCoV-19/Brazil/GO-L19-CD413/2020|EPI ISL 476336|B.1.5|Brazil|2020-04-02	South America|hCoV-19/Brazil/RJ-1943/2020|EPI ISL 456094|B.1.1.33|Brazil|2020-04-13	0.0002739060	South America
South America|hCoV-19/Brazil/MA-L19-CD403/2020|EPI ISL 476327|B.1.1.33|Brazil|2020-04-02	South America|hCoV-19/Brazil/RJ-1943/2020|EPI ISL 456094|B.1.1.33|Brazil|2020-04-13	0.0000684600	South America
South America|hCoV-19/Brazil/CE-L19-CD408/2020|EPI ISL 476331|B.1.212|Brazil|2020-04-02	South America|hCoV-19/Brazil/RJ-1943/2020|EPI ISL 456094|B.1.1.33|Brazil|2020-04-13	0.0003081455	South America
South America|hCoV-19/Brazil/CE-0206/2020|EPI ISL 470573|B.1.212|Brazil|2020-04-02	South America|hCoV-19/Brazil/RJ-1943/2020|EPI ISL 456094|B.1.1.33|Brazil|2020-04-13	0.0003431879	South America
South America|hCoV-19/Brazil/RS-L19-CD412/2020|EPI ISL 476335|B.1.1.33|Brazil|2020-04-02	South America|hCoV-19/Brazil/RJ-1943/2020|EPI ISL 456094|B.1.1.33|Brazil|2020-04-13	0.0000345122	South America
South America|hCoV-19/Brazil/MA-L19-CD407/2020|EPI ISL 476330|B.1.1.33|Brazil|2020-04-02	South America|hCoV-19/Brazil/RJ-1943/2020|EPI ISL 456094|B.1.1.33|Brazil|2020-04-13	0.0000691558	South America
South America|hCoV-19/Brazil/PA-0232/2020|EPI ISL 470606|B.1.1.33|Brazil|2020-04-02	South America|hCoV-19/Brazil/RJ-1943/2020|EPI ISL 456094|B.1.1.33|Brazil|2020-04-13	0.0000691597	South America
South America|hCoV-19/Brazil/AM-0204/2020|EPI ISL 470571|B.1|Brazil|2020-04-02	South America|hCoV-19/Brazil/RJ-1943/2020|EPI ISL 456094|B.1.1.33|Brazil|2020-04-13	0.0002790936	South America
South America|hCoV-19/Brazil/SP-L20-CD416/2020|EPI ISL 476351|B.1.1.33|Brazil|2020-04-02	South America|hCoV-19/Brazil/RJ-1943/2020|EPI ISL 456094|B.1.1.33|Brazil|2020-04-13	0.0000697407	South America
South America|hCoV-19/Brazil/GO-L19-CD410/2020|EPI ISL 476333|B.1.5|Brazil|2020-04-02	South America|hCoV-19/Brazil/RJ-1943/2020|EPI ISL 456094|B.1.1.33|Brazil|2020-04-13	0.0002442627	South America
South America|hCoV-19/Brazil/SP-L22-CD475/2020|EPI ISL 476374|B.1.1.33|Brazil|2020-04-02	South America|hCoV-19/Brazil/RJ-1943/2020|EPI ISL 456094|B.1.1.33|Brazil|2020-04-13	0.0000697845	South America
South America|hCoV-19/Colombia/VAC-GVI-93476/2020|EPI ISL 447782|B.1|Colombia|2020-04-02	South America|hCoV-19/Brazil/RJ-1943/2020|EPI ISL 456094|B.1.1.33|Brazil|2020-04-13	0.0002805895	South America
South America|hCoV-19/Colombia/VAC-GVI-93496/2020|EPI ISL 447784|B.1|Colombia|2020-04-02	South America|hCoV-19/Brazil/RJ-1943/2020|EPI ISL 456094|B.1.1.33|Brazil|2020-04-13	0.0002814183	South America
South America|hCoV-19/Brazil/AP-IEC-162620/2020|EPI ISL 524792|B.1.1.33|Brazil|2020-04-03	South America|hCoV-19/Brazil/RJ-1943/2020|EPI ISL 456094|B.1.1.33|Brazil|2020-04-13	0.0000673232	South America
South America|hCoV-19/Brazil/SP-177/2020|EPI ISL 523973|B.1.1.33|Brazil|2020-04-03	South America|hCoV-19/Brazil/RJ-1943/2020|EPI ISL 456094|B.1.1.33|Brazil|2020-04-13	0.0001009871	South America
South America|hCoV-19/Argentina/PAIS-A0017/2020|EPI ISL 430808|B.1.1.1|Argentina|2020-04-03	South America|hCoV-19/Brazil/RJ-1943/2020|EPI ISL 456094|B.1.1.33|Brazil|2020-04-13	0.0003030378	South America
South America|hCoV-19/Brazil/AP-IEC-162741/2020|EPI ISL 458138|B.1.1.33|Brazil|2020-04-03	South America|hCoV-19/Brazil/RJ-1943/2020|EPI ISL 456094|B.1.1.33|Brazil|2020-04-13	0.0001009871	South America
South America|hCoV-19/Colombia/VAC-GVI-93534/2020|EPI ISL 447786|B.1|Colombia|2020-04-03	South America|hCoV-19/Brazil/RJ-1943/2020|EPI ISL 456094|B.1.1.33|Brazil|2020-04-13	0.0002693679	South America
South America|hCoV-19/Colombia/VAC-GVI-93538/2020|EPI ISL 447790|B.1|Colombia|2020-04-03	South America|hCoV-19/Brazil/RJ-1943/2020|EPI ISL 456094|B.1.1.33|Brazil|2020-04-13	0.0003368697	South America
South America|hCoV-19/Colombia/VAC-GVI-93537/2020|EPI ISL 447789|B.1.1|Colombia|2020-04-03	South America|hCoV-19/Brazil/RJ-1943/2020|EPI ISL 456094|B.1.1.33|Brazil|2020-04-13	0.0002357368	South America
South America|hCoV-19/Brazil/RJ-1402/2020|EPI ISL 456079|B.1.1.33|Brazil|2020-04-03	South America|hCoV-19/Brazil/RJ-1943/2020|EPI ISL 456094|B.1.1.33|Brazil|2020-04-13	0.0000673232	South America
South America|hCoV-19/Colombia/VAC-GVI-97210/2020|EPI ISL 447794|B.1.1|Colombia|2020-04-03	South America|hCoV-19/Brazil/RJ-1943/2020|EPI ISL 456094|B.1.1.33|Brazil|2020-04-13	0.0001683847	South America
South America|hCoV-19/Colombia/VAC-GVI-97203/2020|EPI ISL 447793|B.1|Colombia|2020-04-03	South America|hCoV-19/Brazil/RJ-1943/2020|EPI ISL 456094|B.1.1.33|Brazil|2020-04-13	0.0002694405	South America
South America|hCoV-19/Colombia/VAC-GVI-97161/2020|EPI ISL 447791|B.1|Colombia|2020-04-03	South America|hCoV-19/Brazil/RJ-1943/2020|EPI ISL 456094|B.1.1.33|Brazil|2020-04-13	0.0002695494	South America
South America|hCoV-19/Chile/RM-ISPCH-76/2020|EPI ISL 445373|B.1.1.33|Chile|2020-04-03	South America|hCoV-19/Brazil/RJ-1943/2020|EPI ISL 456094|B.1.1.33|Brazil|2020-04-13	0.0000673278	South America
South America|hCoV-19/Colombia/CUN-INS-96791/2020|EPI ISL 498167|B.1|Colombia|2020-04-03	South America|hCoV-19/Brazil/RJ-1943/2020|EPI ISL 456094|B.1.1.33|Brazil|2020-04-13	0.0002020347	South America
South America|hCoV-19/Colombia/VAC-GVI-97181/2020|EPI ISL 447792|B.1.255|Colombia|2020-04-03	South America|hCoV-19/Brazil/RJ-1943/2020|EPI ISL 456094|B.1.1.33|Brazil|2020-04-13	0.0004042752	South America
South America|hCoV-19/Brazil/RJ-0256/2020|EPI ISL 470624|B.1.1.33|Brazil|2020-04-03	South America|hCoV-19/Brazil/RJ-1943/2020|EPI ISL 456094|B.1.1.33|Brazil|2020-04-13	0.0001359232	South America
South America|hCoV-19/Brazil/MG-0219/2020|EPI ISL 470585|B.1.1.33|Brazil|2020-04-03	South America|hCoV-19/Brazil/RJ-1943/2020|EPI ISL 456094|B.1.1.33|Brazil|2020-04-13	0.0000342264	South America
South America|hCoV-19/Brazil/SP-L19-CD409/2020|EPI ISL 476332|B.1.1.33|Brazil|2020-04-03	South America|hCoV-19/Brazil/RJ-1943/2020|EPI ISL 456094|B.1.1.33|Brazil|2020-04-13	0.0000684568	South America
South America|hCoV-19/Brazil/SP-L20-CD415/2020|EPI ISL 476350|B.1.1.33|Brazil|2020-04-03	South America|hCoV-19/Brazil/RJ-1943/2020|EPI ISL 456094|B.1.1.33|Brazil|2020-04-13	0.0000684591	South America
South America|hCoV-19/Brazil/GO-0209/2020|EPI ISL 470576|B.1.5|Brazil|2020-04-03	South America|hCoV-19/Brazil/RJ-1943/2020|EPI ISL 456094|B.1.1.33|Brazil|2020-04-13	0.0002396806	South America
South America|hCoV-19/Brazil/PE-L20-CD432/2020|EPI ISL 476359|B.1.1|Brazil|2020-04-03	South America|hCoV-19/Brazil/RJ-1943/2020|EPI ISL 456094|B.1.1.33|Brazil|2020-04-13	0.0001027050	South America
South America|hCoV-19/Brazil/PA-0237/2020|EPI ISL 470611|B.1.1.33|Brazil|2020-04-03	South America|hCoV-19/Brazil/RJ-1943/2020|EPI ISL 456094|B.1.1.33|Brazil|2020-04-13	0.0001037348	South America
South America|hCoV-19/Brazil/PA-0235/2020|EPI ISL 470609|B.1.1.33|Brazil|2020-04-03	South America|hCoV-19/Brazil/RJ-1943/2020|EPI ISL 456094|B.1.1.33|Brazil|2020-04-13	0.0000691597	South America
South America|hCoV-19/Brazil/SP-L1-CAMPI8/2020|EPI ISL 476170|B.1.1.33|Brazil|2020-04-03	South America|hCoV-19/Brazil/RJ-1943/2020|EPI ISL 456094|B.1.1.33|Brazil|2020-04-13	0.0000348623	South America
South America|hCoV-19/Brazil/SP-L20-CD418/2020|EPI ISL 476352|B.1.1.33|Brazil|2020-04-03	South America|hCoV-19/Brazil/RJ-1943/2020|EPI ISL 456094|B.1.1.33|Brazil|2020-04-13	0.0001050678	South America
South America|hCoV-19/Brazil/SP-131/2020|EPI ISL 471543|B.1.5|Brazil|2020-04-04	South America|hCoV-19/Brazil/RJ-1943/2020|EPI ISL 456094|B.1.1.33|Brazil|2020-04-13	0.0002693748	South America
South America|hCoV-19/Chile/RM-ISPCH-79/2020|EPI ISL 445376|B.1|Chile|2020-04-04	South America|hCoV-19/Brazil/RJ-1943/2020|EPI ISL 456094|B.1.1.33|Brazil|2020-04-13	0.0004041003	South America
South America|hCoV-19/Chile/RM-ISPCH-78/2020|EPI ISL 445375|B.1.1.1|Chile|2020-04-04	South America|hCoV-19/Brazil/RJ-1943/2020|EPI ISL 456094|B.1.1.33|Brazil|2020-04-13	0.0002693358	South America
South America|hCoV-19/Colombia/CUN-GVI-97718/2020|EPI ISL 447800|B.1.255|Colombia|2020-04-04	South America|hCoV-19/Brazil/RJ-1943/2020|EPI ISL 456094|B.1.1.33|Brazil|2020-04-13	0.0002693770	South America
South America|hCoV-19/Colombia/NAR-GVI-97417/2020|EPI ISL 447798|B.1.1|Colombia|2020-04-04	South America|hCoV-19/Brazil/RJ-1943/2020|EPI ISL 456094|B.1.1.33|Brazil|2020-04-13	0.0001346570	South America
South America|hCoV-19/Brazil/RJ-1830/2020|EPI ISL 541349|B.1.1.33|Brazil|2020-04-04	South America|hCoV-19/Brazil/RJ-1943/2020|EPI ISL 456094|B.1.1.33|Brazil|2020-04-13	0.0001009918	South America
South America|hCoV-19/Colombia/VAC-GVI-97321/2020|EPI ISL 447796|B.1.1|Colombia|2020-04-04	South America|hCoV-19/Brazil/RJ-1943/2020|EPI ISL 456094|B.1.1.33|Brazil|2020-04-13	0.0001346922	South America
South America|hCoV-19/Colombia/VAC-GVI-97212/2020|EPI ISL 447795|B.1|Colombia|2020-04-04	South America|hCoV-19/Brazil/RJ-1943/2020|EPI ISL 456094|B.1.1.33|Brazil|2020-04-13	0.0003367449	South America
South America|hCoV-19/Colombia/MET-GVI-97782/2020|EPI ISL 447803|B.1.1|Colombia|2020-04-04	South America|hCoV-19/Brazil/RJ-1943/2020|EPI ISL 456094|B.1.1.33|Brazil|2020-04-13	0.0001683633	South America
South America|hCoV-19/Colombia/MET-GVI-97769/2020|EPI ISL 447802|B.1.1|Colombia|2020-04-04	South America|hCoV-19/Brazil/RJ-1943/2020|EPI ISL 456094|B.1.1.33|Brazil|2020-04-13	0.0001010143	South America
South America|hCoV-19/Colombia/RIS-GVI-98006/2020|EPI ISL 447809|B.1.3|Colombia|2020-04-04	South America|hCoV-19/Brazil/RJ-1943/2020|EPI ISL 456094|B.1.1.33|Brazil|2020-04-13	0.0004042427	South America
South America|hCoV-19/Colombia/BOY-GVI-97349/2020|EPI ISL 447797|B.1.255|Colombia|2020-04-04	South America|hCoV-19/Brazil/RJ-1943/2020|EPI ISL 456094|B.1.1.33|Brazil|2020-04-13	0.0003368269	South America
South America|hCoV-19/Colombia/MET-GVI-97783/2020|EPI ISL 447804|B.1.1|Colombia|2020-04-04	South America|hCoV-19/Brazil/RJ-1943/2020|EPI ISL 456094|B.1.1.33|Brazil|2020-04-13	0.0001683803	South America
South America|hCoV-19/Chile/RM-ISPCH-77/2020|EPI ISL 445374|B.1.1.1|Chile|2020-04-04	South America|hCoV-19/Brazil/RJ-1943/2020|EPI ISL 456094|B.1.1.33|Brazil|2020-04-13	0.0002693448	South America
South America|hCoV-19/Chile/BI-ISPCH-4/2020|EPI ISL 445378|B.1.1|Chile|2020-04-04	South America|hCoV-19/Brazil/RJ-1943/2020|EPI ISL 456094|B.1.1.33|Brazil|2020-04-13	0.0001346605	South America
South America|hCoV-19/Brazil/RJ-1862/2020|EPI ISL 541350|B.1.1.33|Brazil|2020-04-04	South America|hCoV-19/Brazil/RJ-1943/2020|EPI ISL 456094|B.1.1.33|Brazil|2020-04-13	0.0000673309	South America
South America|hCoV-19/Brazil/RJ-1783/2020|EPI ISL 541347|B.1.1.33|Brazil|2020-04-04	South America|hCoV-19/Brazil/RJ-1943/2020|EPI ISL 456094|B.1.1.33|Brazil|2020-04-13	0.0000674117	South America
South America|hCoV-19/Argentina/PAIS-A0018/2020|EPI ISL 430809|B.1.1.1|Argentina|2020-04-04	South America|hCoV-19/Brazil/RJ-1943/2020|EPI ISL 456094|B.1.1.33|Brazil|2020-04-13	0.0003035652	South America
South America|hCoV-19/Brazil/MG-0220/2020|EPI ISL 470586|B.1.1.33|Brazil|2020-04-04	South America|hCoV-19/Brazil/RJ-1943/2020|EPI ISL 456094|B.1.1.33|Brazil|2020-04-13	0.0001369187	South America
South America|hCoV-19/Brazil/GO-0210/2020|EPI ISL 470577|B.1.1.33|Brazil|2020-04-04	South America|hCoV-19/Brazil/RJ-1943/2020|EPI ISL 456094|B.1.1.33|Brazil|2020-04-13	0.0000342288	South America
South America|hCoV-19/Chile/RM-ISPCH-74/2020|EPI ISL 445370|B.1.1.33|Chile|2020-04-05	South America|hCoV-19/Brazil/RJ-1943/2020|EPI ISL 456094|B.1.1.33|Brazil|2020-04-13	0.0000336609	South America
South America|hCoV-19/Chile/RM-ISPCH-80/2020|EPI ISL 445377|B.1.1|Chile|2020-04-05	South America|hCoV-19/Brazil/RJ-1943/2020|EPI ISL 456094|B.1.1.33|Brazil|2020-04-13	0.0001346524	South America
South America|hCoV-19/Brazil/RJ-1870/2020|EPI ISL 541351|B.1|Brazil|2020-04-05	South America|hCoV-19/Brazil/RJ-1943/2020|EPI ISL 456094|B.1.1.33|Brazil|2020-04-13	0.0002357344	South America
South America|hCoV-19/Colombia/RIS-GVI-98011/2020|EPI ISL 447810|B.1.3|Colombia|2020-04-05	South America|hCoV-19/Brazil/RJ-1943/2020|EPI ISL 456094|B.1.1.33|Brazil|2020-04-13	0.0004378917	South America
South America|hCoV-19/Colombia/CUN-GVI-98087/2020|EPI ISL 447812|B.1.255|Colombia|2020-04-05	South America|hCoV-19/Brazil/RJ-1943/2020|EPI ISL 456094|B.1.1.33|Brazil|2020-04-13	0.0002694223	South America
South America|hCoV-19/Colombia/CUN-GVI-98290/2020|EPI ISL 447813|B.1.255|Colombia|2020-04-05	South America|hCoV-19/Brazil/RJ-1943/2020|EPI ISL 456094|B.1.1.33|Brazil|2020-04-13	0.0003705419	South America
South America|hCoV-19/Brazil/SP-L22-CD487/2020|EPI ISL 476383|B.1.1.33|Brazil|2020-04-05	South America|hCoV-19/Brazil/RJ-1943/2020|EPI ISL 456094|B.1.1.33|Brazil|2020-04-13	0.0000342264	South America
South America|hCoV-19/Colombia/HUI-GVI-98032/2020|EPI ISL 447811|B.1.5|Colombia|2020-04-05	South America|hCoV-19/Brazil/RJ-1943/2020|EPI ISL 456094|B.1.1.33|Brazil|2020-04-13	0.0002090951	South America
South America|hCoV-19/Brazil/MG-0221/2020|EPI ISL 470587|B.1.1.33|Brazil|2020-04-05	South America|hCoV-19/Brazil/RJ-1943/2020|EPI ISL 456094|B.1.1.33|Brazil|2020-04-13	0.0001046046	South America
South America|hCoV-19/Brazil/MA-IEC-163069/2020|EPI ISL 458149|B.1.1.33|Brazil|2020-04-06	South America|hCoV-19/Brazil/RJ-1943/2020|EPI ISL 456094|B.1.1.33|Brazil|2020-04-13	0.0001683235	South America
South America|hCoV-19/Brazil/RJ-1466/2020|EPI ISL 456081|B.1.1.33|Brazil|2020-04-06	South America|hCoV-19/Brazil/RJ-1943/2020|EPI ISL 456094|B.1.1.33|Brazil|2020-04-13	0.0000336609	South America
South America|hCoV-19/Brazil/RJ-1464/2020|EPI ISL 456080|B.1.1.33|Brazil|2020-04-06	South America|hCoV-19/Brazil/RJ-1943/2020|EPI ISL 456094|B.1.1.33|Brazil|2020-04-13	0.0000673250	South America
South America|hCoV-19/Chile/RM-ISPCH-73/2020|EPI ISL 445369|B.1.1.33|Chile|2020-04-06	South America|hCoV-19/Brazil/RJ-1943/2020|EPI ISL 456094|B.1.1.33|Brazil|2020-04-13	0.0000673255	South America
South America|hCoV-19/Brazil/RJ-1798/2020|EPI ISL 541348|B.1.1.33|Brazil|2020-04-06	South America|hCoV-19/Brazil/RJ-1943/2020|EPI ISL 456094|B.1.1.33|Brazil|2020-04-13	0.0000673255	South America
South America|hCoV-19/Brazil/PE-IAM215/2020|EPI ISL 500471|B.1.1|Brazil|2020-04-06	South America|hCoV-19/Brazil/RJ-1943/2020|EPI ISL 456094|B.1.1.33|Brazil|2020-04-13	0.0001698904	South America
South America|hCoV-19/Brazil/RJ-0257/2020|EPI ISL 470625|B.1.1.33|Brazil|2020-04-06	South America|hCoV-19/Brazil/RJ-1943/2020|EPI ISL 456094|B.1.1.33|Brazil|2020-04-13	0.0000339753	South America
South America|hCoV-19/Colombia/SAN-INS-94514/2020|EPI ISL 456156|B.1.1|Colombia|2020-04-06	South America|hCoV-19/Brazil/RJ-1943/2020|EPI ISL 456094|B.1.1.33|Brazil|2020-04-13	0.0001023651	South America
South America|hCoV-19/Colombia/VAC-GVI-97223/2020|EPI ISL 447814|B.1.5|Colombia|2020-04-06	South America|hCoV-19/Brazil/RJ-1943/2020|EPI ISL 456094|B.1.1.33|Brazil|2020-04-13	0.0002735086	South America
South America|hCoV-19/Brazil/MG-0222/2020|EPI ISL 470588|B.1.1.33|Brazil|2020-04-06	South America|hCoV-19/Brazil/RJ-1943/2020|EPI ISL 456094|B.1.1.33|Brazil|2020-04-13	0.0002054097	South America
South America|hCoV-19/Brazil/SP-L20-CD436/2020|EPI ISL 476362|B.1.1.33|Brazil|2020-04-06	South America|hCoV-19/Brazil/RJ-1943/2020|EPI ISL 456094|B.1.1.33|Brazil|2020-04-13	0.0000703105	South America
South America|hCoV-19/Ecuador/USFQ-128/2020|EPI ISL 491933|B.1.5|Ecuador|2020-04-07	South America|hCoV-19/Brazil/RJ-1943/2020|EPI ISL 456094|B.1.1.33|Brazil|2020-04-13	0.0003030393	South America
South America|hCoV-19/Ecuador/USFQ-129/2020|EPI ISL 491934|B.1.1.10|Ecuador|2020-04-07	South America|hCoV-19/Brazil/RJ-1943/2020|EPI ISL 456094|B.1.1.33|Brazil|2020-04-13	0.0001683236	South America
South America|hCoV-19/Argentina/PAIS-A0019/2020|EPI ISL 430810|B.1.3|Argentina|2020-04-07	South America|hCoV-19/Brazil/RJ-1943/2020|EPI ISL 456094|B.1.1.33|Brazil|2020-04-13	0.0004378032	South America
South America|hCoV-19/Colombia/COR-GVI-97517/2020|EPI ISL 447816|B.1|Colombia|2020-04-07	South America|hCoV-19/Brazil/RJ-1943/2020|EPI ISL 456094|B.1.1.33|Brazil|2020-04-13	0.0003031414	South America
South America|hCoV-19/Brazil/PE-IAM89/2020|EPI ISL 500486|B.1.1|Brazil|2020-04-07	South America|hCoV-19/Brazil/RJ-1943/2020|EPI ISL 456094|B.1.1.33|Brazil|2020-04-13	0.0001010041	South America
South America|hCoV-19/Brazil/PE-IAM10/2020|EPI ISL 500461|B.1.1|Brazil|2020-04-07	South America|hCoV-19/Brazil/RJ-1943/2020|EPI ISL 456094|B.1.1.33|Brazil|2020-04-13	0.0001684768	South America
South America|hCoV-19/Brazil/PE-IAM08/2020|EPI ISL 500460|B.1.1|Brazil|2020-04-07	South America|hCoV-19/Brazil/RJ-1943/2020|EPI ISL 456094|B.1.1.33|Brazil|2020-04-13	0.0001348612	South America
South America|hCoV-19/Ecuador/USFQ-207/2020|EPI ISL 527819|B.1.1|Ecuador|2020-04-07	South America|hCoV-19/Brazil/RJ-1943/2020|EPI ISL 456094|B.1.1.33|Brazil|2020-04-13	0.0001693452	South America
South America|hCoV-19/Brazil/RJ-0259/2020|EPI ISL 470626|B.1.1.33|Brazil|2020-04-07	South America|hCoV-19/Brazil/RJ-1943/2020|EPI ISL 456094|B.1.1.33|Brazil|2020-04-13	0.0001359011	South America
South America|hCoV-19/Brazil/RJ-0260/2020|EPI ISL 470627|B.1.1.33|Brazil|2020-04-07	South America|hCoV-19/Brazil/RJ-1943/2020|EPI ISL 456094|B.1.1.33|Brazil|2020-04-13	0.0001698802	South America
South America|hCoV-19/Brazil/PE-IAM226/2020|EPI ISL 500474|B.1.1|Brazil|2020-04-07	South America|hCoV-19/Brazil/RJ-1943/2020|EPI ISL 456094|B.1.1.33|Brazil|2020-04-13	0.0002041547	South America
South America|hCoV-19/Brazil/SP-L1-CAMPI13/2020|EPI ISL 476155|B.1.1.33|Brazil|2020-04-07	South America|hCoV-19/Brazil/RJ-1943/2020|EPI ISL 456094|B.1.1.33|Brazil|2020-04-13	0.0000342276	South America
South America|hCoV-19/Brazil/PE-IAM18/2020|EPI ISL 500868|B.1.1|Brazil|2020-04-07	South America|hCoV-19/Brazil/RJ-1943/2020|EPI ISL 456094|B.1.1.33|Brazil|2020-04-13	0.0001716587	South America
South America|hCoV-19/Brazil/PE-IAM17/2020|EPI ISL 500866|B.1.1|Brazil|2020-04-07	South America|hCoV-19/Brazil/RJ-1943/2020|EPI ISL 456094|B.1.1.33|Brazil|2020-04-13	0.0001728057	South America
South America|hCoV-19/Brazil/PE-IAM16/2020|EPI ISL 500865|B.1.1|Brazil|2020-04-07	South America|hCoV-19/Brazil/RJ-1943/2020|EPI ISL 456094|B.1.1.33|Brazil|2020-04-13	0.0001737521	South America
South America|hCoV-19/Brazil/PE-IAM19/2020|EPI ISL 500467|B.1|Brazil|2020-04-07	South America|hCoV-19/Brazil/RJ-1943/2020|EPI ISL 456094|B.1.1.33|Brazil|2020-04-13	0.0004531491	South America
South America|hCoV-19/Brazil/SP-138/2020|EPI ISL 468305|B.1.1|Brazil|2020-04-08	South America|hCoV-19/Brazil/RJ-1943/2020|EPI ISL 456094|B.1.1.33|Brazil|2020-04-13	0.0002356904	South America
South America|hCoV-19/Brazil/RJ-INCA-C06/2020|EPI ISL 513513|B.1.1.33|Brazil|2020-04-08	South America|hCoV-19/Brazil/RJ-1943/2020|EPI ISL 456094|B.1.1.33|Brazil|2020-04-13	0.0001009871	South America
South America|hCoV-19/Brazil/PE-IAM84/2020|EPI ISL 500484|B.1.1|Brazil|2020-04-08	South America|hCoV-19/Brazil/RJ-1943/2020|EPI ISL 456094|B.1.1.33|Brazil|2020-04-13	0.0001346524	South America
South America|hCoV-19/Brazil/RJ-1702/2020|EPI ISL 456087|B.1.1.33|Brazil|2020-04-08	South America|hCoV-19/Brazil/RJ-1943/2020|EPI ISL 456094|B.1.1.33|Brazil|2020-04-13	0.0000673232	South America
South America|hCoV-19/Brazil/RJ-1690/2020|EPI ISL 456084|B.1.1.33|Brazil|2020-04-08	South America|hCoV-19/Brazil/RJ-1943/2020|EPI ISL 456094|B.1.1.33|Brazil|2020-04-13	0.0001346559	South America
South America|hCoV-19/Brazil/RJ-1701/2020|EPI ISL 456086|B.1.1.33|Brazil|2020-04-08	South America|hCoV-19/Brazil/RJ-1943/2020|EPI ISL 456094|B.1.1.33|Brazil|2020-04-13	0.0001009871	South America
South America|hCoV-19/Brazil/RJ-1691/2020|EPI ISL 456085|B.1.1.33|Brazil|2020-04-08	South America|hCoV-19/Brazil/RJ-1943/2020|EPI ISL 456094|B.1.1.33|Brazil|2020-04-13	0.0000336609	South America
South America|hCoV-19/Peru/LAM-INS-044/2020|EPI ISL 514265|B.1.1.1|Peru|2020-04-08	South America|hCoV-19/Brazil/RJ-1943/2020|EPI ISL 456094|B.1.1.33|Brazil|2020-04-13	0.0002710637	South America
South America|hCoV-19/Brazil/PE-IAM30/2020|EPI ISL 500477|B.1.1|Brazil|2020-04-08	South America|hCoV-19/Brazil/RJ-1943/2020|EPI ISL 456094|B.1.1.33|Brazil|2020-04-13	0.0001347295	South America
South America|hCoV-19/Brazil/PE-IAM29/2020|EPI ISL 500872|B.1.1|Brazil|2020-04-08	South America|hCoV-19/Brazil/RJ-1943/2020|EPI ISL 456094|B.1.1.33|Brazil|2020-04-13	0.0001686223	South America
South America|hCoV-19/Brazil/PE-IAM221/2020|EPI ISL 500473|B.1.1|Brazil|2020-04-08	South America|hCoV-19/Brazil/RJ-1943/2020|EPI ISL 456094|B.1.1.33|Brazil|2020-04-13	0.0001014034	South America
South America|hCoV-19/Brazil/PE-IAM48/2020|EPI ISL 500482|B.1.1|Brazil|2020-04-08	South America|hCoV-19/Brazil/RJ-1943/2020|EPI ISL 456094|B.1.1.33|Brazil|2020-04-13	0.0001353026	South America
South America|hCoV-19/Brazil/PE-IAM87/2020|EPI ISL 500485|B.1.1|Brazil|2020-04-08	South America|hCoV-19/Brazil/RJ-1943/2020|EPI ISL 456094|B.1.1.33|Brazil|2020-04-13	0.0001354181	South America
South America|hCoV-19/Brazil/PE-IAM39/2020|EPI ISL 500481|B.1.1|Brazil|2020-04-08	South America|hCoV-19/Brazil/RJ-1943/2020|EPI ISL 456094|B.1.1.33|Brazil|2020-04-13	0.0003052885	South America
South America|hCoV-19/Brazil/PE-IAM273/2020|EPI ISL 500476|B.1.1|Brazil|2020-04-08	South America|hCoV-19/Brazil/RJ-1943/2020|EPI ISL 456094|B.1.1.33|Brazil|2020-04-13	0.0001711125	South America
South America|hCoV-19/Brazil/SP-L1-CAMPI16/2020|EPI ISL 476158|B.1.1.33|Brazil|2020-04-08	South America|hCoV-19/Brazil/RJ-1943/2020|EPI ISL 456094|B.1.1.33|Brazil|2020-04-13	0.0000684562	South America
South America|hCoV-19/Brazil/MG-0289/2020|EPI ISL 470594|B.1.1.33|Brazil|2020-04-08	South America|hCoV-19/Brazil/RJ-1943/2020|EPI ISL 456094|B.1.1.33|Brazil|2020-04-13	0.0002053818	South America
South America|hCoV-19/Brazil/RJ-0261/2020|EPI ISL 470628|B.1.1.33|Brazil|2020-04-08	South America|hCoV-19/Brazil/RJ-1943/2020|EPI ISL 456094|B.1.1.33|Brazil|2020-04-13	0.0000342581	South America
South America|hCoV-19/Brazil/AP-IEC-163359/2020|EPI ISL 524795|B.1.1.33|Brazil|2020-04-09	South America|hCoV-19/Brazil/RJ-1943/2020|EPI ISL 456094|B.1.1.33|Brazil|2020-04-13	0.0000336609	South America
South America|hCoV-19/Brazil/RJ-1901/2020|EPI ISL 456089|B.1.1.33|Brazil|2020-04-09	South America|hCoV-19/Brazil/RJ-1943/2020|EPI ISL 456094|B.1.1.33|Brazil|2020-04-13	0.0001346622	South America
South America|hCoV-19/Brazil/RJ-1902/2020|EPI ISL 456090|B.1.1.33|Brazil|2020-04-09	South America|hCoV-19/Brazil/RJ-1943/2020|EPI ISL 456094|B.1.1.33|Brazil|2020-04-13	0.0001346587	South America
South America|hCoV-19/Brazil/RJ-1921/2020|EPI ISL 456091|B.1.1.33|Brazil|2020-04-09	South America|hCoV-19/Brazil/RJ-1943/2020|EPI ISL 456094|B.1.1.33|Brazil|2020-04-13	0.0001009944	South America
South America|hCoV-19/Colombia/MET-INS-95637/2020|EPI ISL 498164|B.1.1|Colombia|2020-04-09	South America|hCoV-19/Brazil/RJ-1943/2020|EPI ISL 456094|B.1.1.33|Brazil|2020-04-13	0.0001010007	South America
South America|hCoV-19/Colombia/RIS-INS-95663/2020|EPI ISL 498165|B.1.5|Colombia|2020-04-09	South America|hCoV-19/Brazil/RJ-1943/2020|EPI ISL 456094|B.1.1.33|Brazil|2020-04-13	0.0002693986	South America
South America|hCoV-19/Brazil/PE-IAM138/2020|EPI ISL 500463|B|Brazil|2020-04-09	South America|hCoV-19/Brazil/RJ-1943/2020|EPI ISL 456094|B.1.1.33|Brazil|2020-04-13	0.0003707473	South America
South America|hCoV-19/Colombia/COR-GVI-97527/2020|EPI ISL 447817|B.1.255|Colombia|2020-04-09	South America|hCoV-19/Brazil/RJ-1943/2020|EPI ISL 456094|B.1.1.33|Brazil|2020-04-13	0.0003031618	South America
South America|hCoV-19/Brazil/PE-IAM103/2020|EPI ISL 500462|B.1.1|Brazil|2020-04-09	South America|hCoV-19/Brazil/RJ-1943/2020|EPI ISL 456094|B.1.1.33|Brazil|2020-04-13	0.0001352614	South America
South America|hCoV-19/Brazil/RJ-0262/2020|EPI ISL 470629|B.1.1.33|Brazil|2020-04-09	South America|hCoV-19/Brazil/RJ-1943/2020|EPI ISL 456094|B.1.1.33|Brazil|2020-04-13	0.0000339730	South America
South America|hCoV-19/Brazil/PE-IAM238/2020|EPI ISL 500475|B.1.1|Brazil|2020-04-09	South America|hCoV-19/Brazil/RJ-1943/2020|EPI ISL 456094|B.1.1.33|Brazil|2020-04-13	0.0001359935	South America
South America|hCoV-19/Brazil/PE-IAM212/2020|EPI ISL 500470|B.1.1|Brazil|2020-04-09	South America|hCoV-19/Brazil/RJ-1943/2020|EPI ISL 456094|B.1.1.33|Brazil|2020-04-13	0.0002383481	South America
South America|hCoV-19/Brazil/PE-IAM220/2020|EPI ISL 500472|B.1.1|Brazil|2020-04-09	South America|hCoV-19/Brazil/RJ-1943/2020|EPI ISL 456094|B.1.1.33|Brazil|2020-04-13	0.0001365588	South America
South America|hCoV-19/Brazil/SP-L1-CAMPI19/2020|EPI ISL 476160|B.1.1.33|Brazil|2020-04-09	South America|hCoV-19/Brazil/RJ-1943/2020|EPI ISL 456094|B.1.1.33|Brazil|2020-04-13	0.0000342276	South America
South America|hCoV-19/Brazil/MG-0288/2020|EPI ISL 470593|B.1|Brazil|2020-04-09	South America|hCoV-19/Brazil/RJ-1943/2020|EPI ISL 456094|B.1.1.33|Brazil|2020-04-13	0.0002739738	South America
South America|hCoV-19/Brazil/PE-IAM167/2020|EPI ISL 500466|B.1.1|Brazil|2020-04-09	South America|hCoV-19/Brazil/RJ-1943/2020|EPI ISL 456094|B.1.1.33|Brazil|2020-04-13	0.0001717399	South America
South America|hCoV-19/Brazil/PE-IAM209/2020|EPI ISL 500468|B.1.1|Brazil|2020-04-09	South America|hCoV-19/Brazil/RJ-1943/2020|EPI ISL 456094|B.1.1.33|Brazil|2020-04-13	0.0001380679	South America
South America|hCoV-19/Brazil/PE-IAM230/2020|EPI ISL 500869|B.1.1|Brazil|2020-04-09	South America|hCoV-19/Brazil/RJ-1943/2020|EPI ISL 456094|B.1.1.33|Brazil|2020-04-13	0.0001728214	South America
South America|hCoV-19/Brazil/PE-IAM235/2020|EPI ISL 500870|B.1.1|Brazil|2020-04-09	South America|hCoV-19/Brazil/RJ-1943/2020|EPI ISL 456094|B.1.1.33|Brazil|2020-04-13	0.0001384472	South America
South America|hCoV-19/Brazil/PE-IAM171/2020|EPI ISL 500867|B.1.1|Brazil|2020-04-09	South America|hCoV-19/Brazil/RJ-1943/2020|EPI ISL 456094|B.1.1.33|Brazil|2020-04-13	0.0003122917	South America
South America|hCoV-19/Brazil/PE-IAM158/2020|EPI ISL 500465|B.1.1|Brazil|2020-04-09	South America|hCoV-19/Brazil/RJ-1943/2020|EPI ISL 456094|B.1.1.33|Brazil|2020-04-13	0.0002434737	South America
South America|hCoV-19/Brazil/PE-IAM211/2020|EPI ISL 500469|B.1.1|Brazil|2020-04-09	South America|hCoV-19/Brazil/RJ-1943/2020|EPI ISL 456094|B.1.1.33|Brazil|2020-04-13	0.0001740760	South America
South America|hCoV-19/Brazil/PE-IAM139/2020|EPI ISL 500464|B.1.1|Brazil|2020-04-09	South America|hCoV-19/Brazil/RJ-1943/2020|EPI ISL 456094|B.1.1.33|Brazil|2020-04-13	0.0001398458	South America
South America|hCoV-19/Brazil/PE-IAM248/2020|EPI ISL 500871|B.1.1|Brazil|2020-04-09	South America|hCoV-19/Brazil/RJ-1943/2020|EPI ISL 456094|B.1.1.33|Brazil|2020-04-13	0.0001414708	South America
South America|hCoV-19/Brazil/SP-181/2020|EPI ISL 523976|B.1.1.33|Brazil|2020-04-10	South America|hCoV-19/Brazil/RJ-1943/2020|EPI ISL 456094|B.1.1.33|Brazil|2020-04-13	0.0001346523	South America
South America|hCoV-19/Brazil/RJ-1923/2020|EPI ISL 456092|B.1.1.33|Brazil|2020-04-10	South America|hCoV-19/Brazil/RJ-1943/2020|EPI ISL 456094|B.1.1.33|Brazil|2020-04-13	0.0000673264	South America
South America|hCoV-19/Peru/ANC-INS-049/2020|EPI ISL 516653|C.14|Peru|2020-04-10	South America|hCoV-19/Brazil/RJ-1943/2020|EPI ISL 456094|B.1.1.33|Brazil|2020-04-13	0.0003388766	South America
South America|hCoV-19/Brazil/SP-545/2020|EPI ISL 471551|B.1.1.33|Brazil|2020-04-10	South America|hCoV-19/Brazil/RJ-1943/2020|EPI ISL 456094|B.1.1.33|Brazil|2020-04-13	0.0000673309	South America
South America|hCoV-19/Brazil/SP-176/2020|EPI ISL 523972|B.1|Brazil|2020-04-11	South America|hCoV-19/Brazil/RJ-1943/2020|EPI ISL 456094|B.1.1.33|Brazil|2020-04-13	0.0003030456	South America
South America|hCoV-19/Argentina/PAIS-A0020/2020|EPI ISL 430811|B.1.1.1|Argentina|2020-04-11	South America|hCoV-19/Brazil/RJ-1943/2020|EPI ISL 456094|B.1.1.33|Brazil|2020-04-13	0.0002693483	South America
South America|hCoV-19/Peru/ANC-INS-050/2020|EPI ISL 516654|B.1.255|Peru|2020-04-11	South America|hCoV-19/Brazil/RJ-1943/2020|EPI ISL 456094|B.1.1.33|Brazil|2020-04-13	0.0003048931	South America
South America|hCoV-19/Peru/ANC-INS-045/2020|EPI ISL 516628|B.1.255|Peru|2020-04-11	South America|hCoV-19/Brazil/RJ-1943/2020|EPI ISL 456094|B.1.1.33|Brazil|2020-04-13	0.0003049758	South America
South America|hCoV-19/Peru/LIM-INS-041/2020|EPI ISL 514226|B.1.1|Peru|2020-04-11	South America|hCoV-19/Brazil/RJ-1943/2020|EPI ISL 456094|B.1.1.33|Brazil|2020-04-13	0.0001016301	South America
South America|hCoV-19/Peru/ANC-INS-052/2020|EPI ISL 516686|B.1.1.1|Peru|2020-04-11	South America|hCoV-19/Brazil/RJ-1943/2020|EPI ISL 456094|B.1.1.33|Brazil|2020-04-13	0.0003049614	South America
South America|hCoV-19/Peru/LIM-INS-053/2020|EPI ISL 516721|B.1.1.1|Peru|2020-04-11	South America|hCoV-19/Brazil/RJ-1943/2020|EPI ISL 456094|B.1.1.33|Brazil|2020-04-13	0.0003049614	South America
South America|hCoV-19/Argentina/PAIS-A0021/2020|EPI ISL 430812|B.1.1.1|Argentina|2020-04-11	South America|hCoV-19/Brazil/RJ-1943/2020|EPI ISL 456094|B.1.1.33|Brazil|2020-04-13	0.0003367727	South America
South America|hCoV-19/Argentina/PAIS-A0022/2020|EPI ISL 430813|B.1.1.1|Argentina|2020-04-11	South America|hCoV-19/Brazil/RJ-1943/2020|EPI ISL 456094|B.1.1.33|Brazil|2020-04-13	0.0002373895	South America
South America|hCoV-19/Brazil/RJ-1927/2020|EPI ISL 456093|B.1.1.33|Brazil|2020-04-12	South America|hCoV-19/Brazil/RJ-1943/2020|EPI ISL 456094|B.1.1.33|Brazil|2020-04-13	0.0001009918	South America
South America|hCoV-19/Peru/ANC-INS-051/2020|EPI ISL 516685|B.1.1.1|Peru|2020-04-12	South America|hCoV-19/Brazil/RJ-1943/2020|EPI ISL 456094|B.1.1.33|Brazil|2020-04-13	0.0003049614	South America
South America|hCoV-19/Peru/LAL-INS-056/2020|EPI ISL 517686|C.14|Peru|2020-04-12	South America|hCoV-19/Brazil/RJ-1943/2020|EPI ISL 456094|B.1.1.33|Brazil|2020-04-13	0.0003388607	South America
South America|hCoV-19/Peru/LIM-INS-042/2020|EPI ISL 514227|B.1|Peru|2020-04-12	South America|hCoV-19/Brazil/RJ-1943/2020|EPI ISL 456094|B.1.1.33|Brazil|2020-04-13	0.0002710779	South America
South America|hCoV-19/Colombia/I30/2020|EPI ISL 526959|B.1|Colombia|2020-04-12	South America|hCoV-19/Brazil/RJ-1943/2020|EPI ISL 456094|B.1.1.33|Brazil|2020-04-13	0.0004073039	South America
South America|hCoV-19/Brazil/RJ-1953/2020|EPI ISL 541352|B.1.1.33|Brazil|2020-04-13	South America|hCoV-19/Brazil/RJ-1943/2020|EPI ISL 456094|B.1.1.33|Brazil|2020-04-13	0.0000336609	South America
South America|hCoV-19/Brazil/RJ-1948/2020|EPI ISL 456095|B.1.1.33|Brazil|2020-04-13	South America|hCoV-19/Brazil/RJ-1943/2020|EPI ISL 456094|B.1.1.33|Brazil|2020-04-13	0.0000336609	South America
South America|hCoV-19/Brazil/RJ-1952/2020|EPI ISL 456096|B.1.1.33|Brazil|2020-04-13	South America|hCoV-19/Brazil/RJ-1943/2020|EPI ISL 456094|B.1.1.33|Brazil|2020-04-13	0.0000673250	South America
South America|hCoV-19/Brazil/SP-01/2020|EPI ISL 412964|B.1.5|Brazil|2020-02-25	South America|hCoV-19/Brazil/RJ-2000/2020|EPI ISL 456098|B.1.1.33|Brazil|2020-04-13	0.0002693749	South America
South America|hCoV-19/Brazil/SP-02/2020|EPI ISL 413016|B|Brazil|2020-02-28	South America|hCoV-19/Brazil/RJ-2000/2020|EPI ISL 456098|B.1.1.33|Brazil|2020-04-13	0.0005726044	South America
South America|hCoV-19/Brazil/SP-06/2020|EPI ISL 414015|B.1.5|Brazil|2020-02-29	South America|hCoV-19/Brazil/RJ-2000/2020|EPI ISL 456098|B.1.1.33|Brazil|2020-04-13	0.0002693749	South America
South America|hCoV-19/Brazil/ES-225/2020|EPI ISL 415128|B.40|Brazil|2020-02-29	South America|hCoV-19/Brazil/RJ-2000/2020|EPI ISL 456098|B.1.1.33|Brazil|2020-04-13	0.0006063571	South America
South America|hCoV-19/Argentina/PAIS-A0001/2020|EPI ISL 430793|B.1.1|Argentina|2020-03-01	South America|hCoV-19/Brazil/RJ-2000/2020|EPI ISL 456098|B.1.1.33|Brazil|2020-04-13	0.0001715302	South America
South America|hCoV-19/Brazil/SP-03/2020|EPI ISL 414014|B.1.1|Brazil|2020-03-02	South America|hCoV-19/Brazil/RJ-2000/2020|EPI ISL 456098|B.1.1.33|Brazil|2020-04-13	0.0002020023	South America
South America|hCoV-19/Brazil/SP-11/2020|EPI ISL 416033|B.3|Brazil|2020-03-03	South America|hCoV-19/Brazil/RJ-2000/2020|EPI ISL 456098|B.1.1.33|Brazil|2020-04-13	0.0004715055	South America
South America|hCoV-19/Brazil/SP-07/2020|EPI ISL 416028|B.1.1|Brazil|2020-03-03	South America|hCoV-19/Brazil/RJ-2000/2020|EPI ISL 456098|B.1.1.33|Brazil|2020-04-13	0.0002020023	South America
South America|hCoV-19/Chile/RM-ISPCH-1/2020|EPI ISL 414579|A.2|Chile|2020-03-03	South America|hCoV-19/Brazil/RJ-2000/2020|EPI ISL 456098|B.1.1.33|Brazil|2020-04-13	0.0006400196	South America
South America|hCoV-19/Brazil/SP-09/2020|EPI ISL 416031|B.1.5|Brazil|2020-03-04	South America|hCoV-19/Brazil/RJ-2000/2020|EPI ISL 456098|B.1.1.33|Brazil|2020-04-13	0.0002693749	South America
South America|hCoV-19/Brazil/SP-08/2020|EPI ISL 416029|B.1.1|Brazil|2020-03-04	South America|hCoV-19/Brazil/RJ-2000/2020|EPI ISL 456098|B.1.1.33|Brazil|2020-04-13	0.0002020023	South America
South America|hCoV-19/Brazil/SP-10/2020|EPI ISL 416032|B|Brazil|2020-03-04	South America|hCoV-19/Brazil/RJ-2000/2020|EPI ISL 456098|B.1.1.33|Brazil|2020-04-13	0.0005051931	South America
South America|hCoV-19/Brazil/SP-04/2020|EPI ISL 414017|B.1.1|Brazil|2020-03-04	South America|hCoV-19/Brazil/RJ-2000/2020|EPI ISL 456098|B.1.1.33|Brazil|2020-04-13	0.0002020023	South America
South America|hCoV-19/Brazil/SP-12/2020|EPI ISL 416034|B.1.1|Brazil|2020-03-04	South America|hCoV-19/Brazil/RJ-2000/2020|EPI ISL 456098|B.1.1.33|Brazil|2020-04-13	0.0002356917	South America
South America|hCoV-19/Brazil/RJ-314/2020|EPI ISL 414045|B.1.5|Brazil|2020-03-04	South America|hCoV-19/Brazil/RJ-2000/2020|EPI ISL 456098|B.1.1.33|Brazil|2020-04-13	0.0002693840	South America
South America|hCoV-19/Brazil/BA-312/2020|EPI ISL 415105|B.1.1|Brazil|2020-03-04	South America|hCoV-19/Brazil/RJ-2000/2020|EPI ISL 456098|B.1.1.33|Brazil|2020-04-13	0.0002357094	South America
South America|hCoV-19/Brazil/SP-13/2020|EPI ISL 416035|B.1.1|Brazil|2020-03-05	South America|hCoV-19/Brazil/RJ-2000/2020|EPI ISL 456098|B.1.1.33|Brazil|2020-04-13	0.0002020023	South America
South America|hCoV-19/Chile/LL-ISPCH-1/2020|EPI ISL 445246|B.1.5|Chile|2020-03-05	South America|hCoV-19/Brazil/RJ-2000/2020|EPI ISL 456098|B.1.1.33|Brazil|2020-04-13	0.0002693749	South America
South America|hCoV-19/Chile/RM-ISPCH-2/2020|EPI ISL 414580|B.1.1|Chile|2020-03-05	South America|hCoV-19/Brazil/RJ-2000/2020|EPI ISL 456098|B.1.1.33|Brazil|2020-04-13	0.0002020023	South America
South America|hCoV-19/Brazil/RJ-352/2020|EPI ISL 427299|A.2|Brazil|2020-03-05	South America|hCoV-19/Brazil/RJ-2000/2020|EPI ISL 456098|B.1.1.33|Brazil|2020-04-13	0.0006737146	South America
South America|hCoV-19/Brazil/BA-510/2020|EPI ISL 427293|B.1.1|Brazil|2020-03-06	South America|hCoV-19/Brazil/RJ-2000/2020|EPI ISL 456098|B.1.1.33|Brazil|2020-04-13	0.0002356856	South America
South America|hCoV-19/Chile/RM-MSHS-op2d1/2020|EPI ISL 415658|A.2|Chile|2020-03-06	South America|hCoV-19/Brazil/RJ-2000/2020|EPI ISL 456098|B.1.1.33|Brazil|2020-04-13	0.0006400196	South America
South America|hCoV-19/Peru/ARE-INS-026/2020|EPI ISL 491431|B.1|Peru|2020-03-06	South America|hCoV-19/Brazil/RJ-2000/2020|EPI ISL 456098|B.1.1.33|Brazil|2020-04-13	0.0003388944	South America
South America|hCoV-19/Chile/RM-ISPCH-3/2020|EPI ISL 445245|A.2|Chile|2020-03-06	South America|hCoV-19/Brazil/RJ-2000/2020|EPI ISL 456098|B.1.1.33|Brazil|2020-04-13	0.0006400196	South America
South America|hCoV-19/Colombia/DC-INS-78390/2020|EPI ISL 418262|B.1.1|Colombia|2020-03-06	South America|hCoV-19/Brazil/RJ-2000/2020|EPI ISL 456098|B.1.1.33|Brazil|2020-04-13	0.0002080099	South America
South America|hCoV-19/Argentina/C121/2020|EPI ISL 420600|B.1.1|Argentina|2020-03-07	South America|hCoV-19/Brazil/RJ-2000/2020|EPI ISL 456098|B.1.1.33|Brazil|2020-04-13	0.0001683315	South America
South America|hCoV-19/Chile/RM-MSHS-op3d1/2020|EPI ISL 415660|A.2|Chile|2020-03-07	South America|hCoV-19/Brazil/RJ-2000/2020|EPI ISL 456098|B.1.1.33|Brazil|2020-04-13	0.0006399981	South America
South America|hCoV-19/Peru/ARE-INS-087/2020|EPI ISL 516626|B.1|Peru|2020-03-07	South America|hCoV-19/Brazil/RJ-2000/2020|EPI ISL 456098|B.1.1.33|Brazil|2020-04-13	0.0003728097	South America
South America|hCoV-19/Chile/RM-MSHS-op4d1/2020|EPI ISL 415661|A.2|Chile|2020-03-08	South America|hCoV-19/Brazil/RJ-2000/2020|EPI ISL 456098|B.1.1.33|Brazil|2020-04-13	0.0006400196	South America
South America|hCoV-19/Chile/RM-ISPCH-4/2020|EPI ISL 445247|A.2|Chile|2020-03-08	South America|hCoV-19/Brazil/RJ-2000/2020|EPI ISL 456098|B.1.1.33|Brazil|2020-04-13	0.0007074876	South America
South America|hCoV-19/Brazil/MG-CV4/2020|EPI ISL 429667|B.1.255|Brazil|2020-03-09	South America|hCoV-19/Brazil/RJ-2000/2020|EPI ISL 456098|B.1.1.33|Brazil|2020-04-13	0.0003704325	South America
South America|hCoV-19/Chile/RM-ISPCH-6/2020|EPI ISL 445249|B|Chile|2020-03-09	South America|hCoV-19/Brazil/RJ-2000/2020|EPI ISL 456098|B.1.1.33|Brazil|2020-04-13	0.0004715252	South America
South America|hCoV-19/Chile/RM-ISPCH-9/2020|EPI ISL 445252|B.1.5|Chile|2020-03-09	South America|hCoV-19/Brazil/RJ-2000/2020|EPI ISL 456098|B.1.1.33|Brazil|2020-04-13	0.0003367580	South America
South America|hCoV-19/Chile/RM-ISPCH-7/2020|EPI ISL 445250|B.1.5|Chile|2020-03-09	South America|hCoV-19/Brazil/RJ-2000/2020|EPI ISL 456098|B.1.1.33|Brazil|2020-04-13	0.0003030613	South America
South America|hCoV-19/Peru/HUC-INS-008/2020|EPI ISL 489839|B.1.5|Peru|2020-03-09	South America|hCoV-19/Brazil/RJ-2000/2020|EPI ISL 456098|B.1.1.33|Brazil|2020-04-13	0.0003049918	South America
South America|hCoV-19/Peru/ICA-INS-012/2020|EPI ISL 489989|B.1.5|Peru|2020-03-09	South America|hCoV-19/Brazil/RJ-2000/2020|EPI ISL 456098|B.1.1.33|Brazil|2020-04-13	0.0003388961	South America
South America|hCoV-19/Chile/RM-ISPCH-5/2020|EPI ISL 445248|B.1.5|Chile|2020-03-09	South America|hCoV-19/Brazil/RJ-2000/2020|EPI ISL 456098|B.1.1.33|Brazil|2020-04-13	0.0003030715	South America
South America|hCoV-19/Brazil/SP-L12-CD28/2020|EPI ISL 476221|B.1.1.33|Brazil|2020-03-09	South America|hCoV-19/Brazil/RJ-2000/2020|EPI ISL 456098|B.1.1.33|Brazil|2020-04-13	0.0001019900	South America
South America|hCoV-19/Ecuador/HEE-01/2020|EPI ISL 417482|B|Ecuador|2020-03-09	South America|hCoV-19/Brazil/RJ-2000/2020|EPI ISL 456098|B.1.1.33|Brazil|2020-04-13	0.0004902055	South America
South America|hCoV-19/Chile/RM-ISPCH-8/2020|EPI ISL 445251|B.1.1|Chile|2020-03-10	South America|hCoV-19/Brazil/RJ-2000/2020|EPI ISL 456098|B.1.1.33|Brazil|2020-04-13	0.0002693484	South America
South America|hCoV-19/Peru/LIM-010/2020|EPI ISL 415787|B.1.1|Peru|2020-03-10	South America|hCoV-19/Brazil/RJ-2000/2020|EPI ISL 456098|B.1.1.33|Brazil|2020-04-13	0.0002356807	South America
South America|hCoV-19/Chile/RM-ISPCH-16/2020|EPI ISL 445259|A.2|Chile|2020-03-10	South America|hCoV-19/Brazil/RJ-2000/2020|EPI ISL 456098|B.1.1.33|Brazil|2020-04-13	0.0006399981	South America
South America|hCoV-19/Chile/RM-ISPCH-10/2020|EPI ISL 445253|B.1.255|Chile|2020-03-10	South America|hCoV-19/Brazil/RJ-2000/2020|EPI ISL 456098|B.1.1.33|Brazil|2020-04-13	0.0003367493	South America
South America|hCoV-19/Chile/RM-ISPCH-12/2020|EPI ISL 445255|B.1.1.10|Chile|2020-03-10	South America|hCoV-19/Brazil/RJ-2000/2020|EPI ISL 456098|B.1.1.33|Brazil|2020-04-13	0.0002693553	South America
South America|hCoV-19/Brazil/SC-769/2020|EPI ISL 427306|B.1|Brazil|2020-03-10	South America|hCoV-19/Brazil/RJ-2000/2020|EPI ISL 456098|B.1.1.33|Brazil|2020-04-13	0.0003367493	South America
South America|hCoV-19/Brazil/SC-766/2020|EPI ISL 427305|B.6|Brazil|2020-03-10	South America|hCoV-19/Brazil/RJ-2000/2020|EPI ISL 456098|B.1.1.33|Brazil|2020-04-13	0.0006063005	South America
South America|hCoV-19/Peru/LIM-INS-016/2020|EPI ISL 490315|B.1.1|Peru|2020-03-10	South America|hCoV-19/Brazil/RJ-2000/2020|EPI ISL 456098|B.1.1.33|Brazil|2020-04-13	0.0002371928	South America
South America|hCoV-19/Chile/RM-ISPCH-13/2020|EPI ISL 445256|B.1.1|Chile|2020-03-10	South America|hCoV-19/Brazil/RJ-2000/2020|EPI ISL 456098|B.1.1.33|Brazil|2020-04-13	0.0002693916	South America
South America|hCoV-19/Chile/RM-ISPCH-18/2020|EPI ISL 445261|B.1.5|Chile|2020-03-11	South America|hCoV-19/Brazil/RJ-2000/2020|EPI ISL 456098|B.1.1.33|Brazil|2020-04-13	0.0003367580	South America
South America|hCoV-19/Peru/LIM-INS-160/2020|EPI ISL 536553|B.1.5|Peru|2020-03-11	South America|hCoV-19/Brazil/RJ-2000/2020|EPI ISL 456098|B.1.1.33|Brazil|2020-04-13	0.0005052665	South America
South America|hCoV-19/Chile/BI-ISPCH-3/2020|EPI ISL 445332|B.1.5|Chile|2020-03-11	South America|hCoV-19/Brazil/RJ-2000/2020|EPI ISL 456098|B.1.1.33|Brazil|2020-04-13	0.0003704420	South America
South America|hCoV-19/Chile/RM-ISPCH-22/2020|EPI ISL 445265|B.1.5|Chile|2020-03-11	South America|hCoV-19/Brazil/RJ-2000/2020|EPI ISL 456098|B.1.1.33|Brazil|2020-04-13	0.0003030613	South America
South America|hCoV-19/Brazil/RJ-477/2020|EPI ISL 427300|B.1.1|Brazil|2020-03-11	South America|hCoV-19/Brazil/RJ-2000/2020|EPI ISL 456098|B.1.1.33|Brazil|2020-04-13	0.0002020075	South America
South America|hCoV-19/Chile/RM-ISPCH-19/2020|EPI ISL 445262|B.1.5|Chile|2020-03-11	South America|hCoV-19/Brazil/RJ-2000/2020|EPI ISL 456098|B.1.1.33|Brazil|2020-04-13	0.0003030676	South America
South America|hCoV-19/Brazil/RJ-477i/2020|EPI ISL 427301|B.1.1|Brazil|2020-03-11	South America|hCoV-19/Brazil/RJ-2000/2020|EPI ISL 456098|B.1.1.33|Brazil|2020-04-13	0.0002020075	South America
South America|hCoV-19/Peru/LIM-INS-011/2020|EPI ISL 489988|A.2|Peru|2020-03-11	South America|hCoV-19/Brazil/RJ-2000/2020|EPI ISL 456098|B.1.1.33|Brazil|2020-04-13	0.0006440760	South America
South America|hCoV-19/Peru/LIM-INS-015/2020|EPI ISL 490209|B.1.5|Peru|2020-03-11	South America|hCoV-19/Brazil/RJ-2000/2020|EPI ISL 456098|B.1.1.33|Brazil|2020-04-13	0.0004745540	South America
South America|hCoV-19/Peru/LIM-INS-006/2020|EPI ISL 489838|B.1.1|Peru|2020-03-11	South America|hCoV-19/Brazil/RJ-2000/2020|EPI ISL 456098|B.1.1.33|Brazil|2020-04-13	0.0002032887	South America
South America|hCoV-19/Chile/RM-ISPCH-15/2020|EPI ISL 445258|A.2|Chile|2020-03-11	South America|hCoV-19/Brazil/RJ-2000/2020|EPI ISL 456098|B.1.1.33|Brazil|2020-04-13	0.0006400196	South America
South America|hCoV-19/Chile/RM-ISPCH-17/2020|EPI ISL 445260|A.2|Chile|2020-03-11	South America|hCoV-19/Brazil/RJ-2000/2020|EPI ISL 456098|B.1.1.33|Brazil|2020-04-13	0.0007074215	South America
South America|hCoV-19/Chile/RM-ISPCH-20/2020|EPI ISL 445263|B.1.5|Chile|2020-03-11	South America|hCoV-19/Brazil/RJ-2000/2020|EPI ISL 456098|B.1.1.33|Brazil|2020-04-13	0.0003030817	South America
South America|hCoV-19/Brazil/MG-CV12/2020|EPI ISL 429674|B.1|Brazil|2020-03-11	South America|hCoV-19/Brazil/RJ-2000/2020|EPI ISL 456098|B.1.1.33|Brazil|2020-04-13	0.0004599785	South America
South America|hCoV-19/Chile/BI-ISPCH-2/2020|EPI ISL 445331|B.1.1|Chile|2020-03-12	South America|hCoV-19/Brazil/RJ-2000/2020|EPI ISL 456098|B.1.1.33|Brazil|2020-04-13	0.0002020074	South America
South America|hCoV-19/Chile/BI-ISPCH-2-2/2020|EPI ISL 445333|B.1.5|Chile|2020-03-12	South America|hCoV-19/Brazil/RJ-2000/2020|EPI ISL 456098|B.1.1.33|Brazil|2020-04-13	0.0003367423	South America
South America|hCoV-19/Chile/RM-ISPCH-21/2020|EPI ISL 445264|B.1.1.10|Chile|2020-03-12	South America|hCoV-19/Brazil/RJ-2000/2020|EPI ISL 456098|B.1.1.33|Brazil|2020-04-13	0.0002693553	South America
South America|hCoV-19/Brazil/SE-6535/2020|EPI ISL 541375|B.1.5|Brazil|2020-03-12	South America|hCoV-19/Brazil/RJ-2000/2020|EPI ISL 456098|B.1.1.33|Brazil|2020-04-13	0.0003367580	South America
South America|hCoV-19/Brazil/SC-770/2020|EPI ISL 541370|B.1.1.33|Brazil|2020-03-12	South America|hCoV-19/Brazil/RJ-2000/2020|EPI ISL 456098|B.1.1.33|Brazil|2020-04-13	0.0001346657	South America
South America|hCoV-19/Chile/ML-CMM-25343/2020|EPI ISL 459863|A|Chile|2020-03-12	South America|hCoV-19/Brazil/RJ-2000/2020|EPI ISL 456098|B.1.1.33|Brazil|2020-04-13	0.0004715129	South America
South America|hCoV-19/Colombia/DC-INS-79190/2020|EPI ISL 456120|B.1.5|Colombia|2020-03-12	South America|hCoV-19/Brazil/RJ-2000/2020|EPI ISL 456098|B.1.1.33|Brazil|2020-04-13	0.0003390826	South America
South America|hCoV-19/Brazil/UN-HIAE-SP03/2020|EPI ISL 486427|B.1.1.33|Brazil|2020-03-13	South America|hCoV-19/Brazil/RJ-2000/2020|EPI ISL 456098|B.1.1.33|Brazil|2020-04-13	0.0002020023	South America
South America|hCoV-19/Peru/LIM-INS-150/2020|EPI ISL 536545|B|Peru|2020-03-13	South America|hCoV-19/Brazil/RJ-2000/2020|EPI ISL 456098|B.1.1.33|Brazil|2020-04-13	0.0005389098	South America
South America|hCoV-19/Chile/BI-ISPCH-1/2020|EPI ISL 445271|B.1.1|Chile|2020-03-13	South America|hCoV-19/Brazil/RJ-2000/2020|EPI ISL 456098|B.1.1.33|Brazil|2020-04-13	0.0002020075	South America
South America|hCoV-19/Aruba/AW-RIVM-10101/2020|EPI ISL 547445|B.40|Aruba|2020-03-13	South America|hCoV-19/Brazil/RJ-2000/2020|EPI ISL 456098|B.1.1.33|Brazil|2020-04-13	0.0006063162	South America
South America|hCoV-19/Brazil/MG-CV6/2020|EPI ISL 429669|B.1|Brazil|2020-03-13	South America|hCoV-19/Brazil/RJ-2000/2020|EPI ISL 456098|B.1.1.33|Brazil|2020-04-13	0.0003704325	South America
South America|hCoV-19/Brazil/DF-615i/2020|EPI ISL 427294|B.1.1.33|Brazil|2020-03-13	South America|hCoV-19/Brazil/RJ-2000/2020|EPI ISL 456098|B.1.1.33|Brazil|2020-04-13	0.0001009944	South America
South America|hCoV-19/Brazil/SC-771/2020|EPI ISL 541371|B.1.5|Brazil|2020-03-13	South America|hCoV-19/Brazil/RJ-2000/2020|EPI ISL 456098|B.1.1.33|Brazil|2020-04-13	0.0003032145	South America
South America|hCoV-19/Peru/LAM-INS-073/2020|EPI ISL 523994|B.1.1|Peru|2020-03-13	South America|hCoV-19/Brazil/RJ-2000/2020|EPI ISL 456098|B.1.1.33|Brazil|2020-04-13	0.0002710637	South America
South America|hCoV-19/Peru/CAJ-INS-061/2020|EPI ISL 517770|B.1.1.1|Peru|2020-03-13	South America|hCoV-19/Brazil/RJ-2000/2020|EPI ISL 456098|B.1.1.33|Brazil|2020-04-13	0.0003049718	South America
South America|hCoV-19/Brazil/DF-0001/2020|EPI ISL 426580|B.1.1|Brazil|2020-03-13	South America|hCoV-19/Brazil/RJ-2000/2020|EPI ISL 456098|B.1.1.33|Brazil|2020-04-13	0.0001354555	South America
South America|hCoV-19/Brazil/GO-0207/2020|EPI ISL 470574|B.40|Brazil|2020-03-13	South America|hCoV-19/Brazil/RJ-2000/2020|EPI ISL 456098|B.1.1.33|Brazil|2020-04-13	0.0005822471	South America
South America|hCoV-19/Brazil/MG-CV8/2020|EPI ISL 429671|B.1.1|Brazil|2020-03-13	South America|hCoV-19/Brazil/RJ-2000/2020|EPI ISL 456098|B.1.1.33|Brazil|2020-04-13	0.0003448636	South America
South America|hCoV-19/Chile/MA-ISPCH-1/2020|EPI ISL 445268|B.1.98|Chile|2020-03-14	South America|hCoV-19/Brazil/RJ-2000/2020|EPI ISL 456098|B.1.1.33|Brazil|2020-04-13	0.0003030533	South America
South America|hCoV-19/Brazil/RN-IEC-162277/2020|EPI ISL 524798|B.1.1.33|Brazil|2020-03-14	South America|hCoV-19/Brazil/RJ-2000/2020|EPI ISL 456098|B.1.1.33|Brazil|2020-04-13	0.0001009944	South America
South America|hCoV-19/Peru/LIM-INS-159/2020|EPI ISL 536552|B.1.1|Peru|2020-03-14	South America|hCoV-19/Brazil/RJ-2000/2020|EPI ISL 456098|B.1.1.33|Brazil|2020-04-13	0.0001683315	South America
South America|hCoV-19/Peru/LIM-INS-147/2020|EPI ISL 536542|B.1.1|Peru|2020-03-14	South America|hCoV-19/Brazil/RJ-2000/2020|EPI ISL 456098|B.1.1.33|Brazil|2020-04-13	0.0002356746	South America
South America|hCoV-19/Chile/RM-CMM-23741/2020|EPI ISL 468752|B.1.1.33|Chile|2020-03-14	South America|hCoV-19/Brazil/RJ-2000/2020|EPI ISL 456098|B.1.1.33|Brazil|2020-04-13	0.0001009944	South America
South America|hCoV-19/Chile/AR-ISPCH-1/2020|EPI ISL 445270|B.1.1|Chile|2020-03-14	South America|hCoV-19/Brazil/RJ-2000/2020|EPI ISL 456098|B.1.1.33|Brazil|2020-04-13	0.0002356917	South America
South America|hCoV-19/Chile/VS-ISPCH-2/2020|EPI ISL 445285|B.1.255|Chile|2020-03-14	South America|hCoV-19/Brazil/RJ-2000/2020|EPI ISL 456098|B.1.1.33|Brazil|2020-04-13	0.0003367606	South America
South America|hCoV-19/Chile/RM-ISPCH-24/2020|EPI ISL 445303|B|Chile|2020-03-14	South America|hCoV-19/Brazil/RJ-2000/2020|EPI ISL 456098|B.1.1.33|Brazil|2020-04-13	0.0005389461	South America
South America|hCoV-19/Colombia/ATL-INS-79743/2020|EPI ISL 456145|B.1.5|Colombia|2020-03-14	South America|hCoV-19/Brazil/RJ-2000/2020|EPI ISL 456098|B.1.1.33|Brazil|2020-04-13	0.0003060494	South America
South America|hCoV-19/Brazil/MG-0211/2020|EPI ISL 470578|B.1.1|Brazil|2020-03-14	South America|hCoV-19/Brazil/RJ-2000/2020|EPI ISL 456098|B.1.1.33|Brazil|2020-04-13	0.0002075063	South America
South America|hCoV-19/Colombia/VAC-INS-79773/2020|EPI ISL 456134|B.1.5|Colombia|2020-03-14	South America|hCoV-19/Brazil/RJ-2000/2020|EPI ISL 456098|B.1.1.33|Brazil|2020-04-13	0.0003120436	South America
South America|hCoV-19/Colombia/VAC-INS-79779/2020|EPI ISL 456135|B.1.5|Colombia|2020-03-14	South America|hCoV-19/Brazil/RJ-2000/2020|EPI ISL 456098|B.1.1.33|Brazil|2020-04-13	0.0003125096	South America
South America|hCoV-19/Brazil/MG-0212/2020|EPI ISL 470579|B.1.5|Brazil|2020-03-14	South America|hCoV-19/Brazil/RJ-2000/2020|EPI ISL 456098|B.1.1.33|Brazil|2020-04-13	0.0002829790	South America
South America|hCoV-19/Brazil/CE-L10-CD171/2020|EPI ISL 476184|B.1.5|Brazil|2020-03-14	South America|hCoV-19/Brazil/RJ-2000/2020|EPI ISL 456098|B.1.1.33|Brazil|2020-04-13	0.0003563748	South America
South America|hCoV-19/Colombia/VAC-INS-79929/2020|EPI ISL 456136|B.1|Colombia|2020-03-14	South America|hCoV-19/Brazil/RJ-2000/2020|EPI ISL 456098|B.1.1.33|Brazil|2020-04-13	0.0003886941	South America
South America|hCoV-19/Chile/BI-CMM-25338/2020|EPI ISL 468760|B.1.1|Chile|2020-03-15	South America|hCoV-19/Brazil/RJ-2000/2020|EPI ISL 456098|B.1.1.33|Brazil|2020-04-13	0.0002020076	South America
South America|hCoV-19/Chile/LI-ISPCH-3/2020|EPI ISL 445275|B.1.1|Chile|2020-03-15	South America|hCoV-19/Brazil/RJ-2000/2020|EPI ISL 456098|B.1.1.33|Brazil|2020-04-13	0.0002356917	South America
South America|hCoV-19/Colombia/VAC-INS-79965/2020|EPI ISL 456150|B.1.5|Colombia|2020-03-15	South America|hCoV-19/Brazil/RJ-2000/2020|EPI ISL 456098|B.1.1.33|Brazil|2020-04-13	0.0003704420	South America
South America|hCoV-19/Chile/RM-CMM-27991/2020|EPI ISL 459857|B.1.5|Chile|2020-03-15	South America|hCoV-19/Brazil/RJ-2000/2020|EPI ISL 456098|B.1.1.33|Brazil|2020-04-13	0.0003030613	South America
South America|hCoV-19/Chile/LI-ISPCH-2/2020|EPI ISL 445274|B|Chile|2020-03-15	South America|hCoV-19/Brazil/RJ-2000/2020|EPI ISL 456098|B.1.1.33|Brazil|2020-04-13	0.0004378384	South America
South America|hCoV-19/Chile/LI-ISPCH-4/2020|EPI ISL 445276|B.1.1|Chile|2020-03-15	South America|hCoV-19/Brazil/RJ-2000/2020|EPI ISL 456098|B.1.1.33|Brazil|2020-04-13	0.0002356996	South America
South America|hCoV-19/Chile/MA-ISPCH-2/2020|EPI ISL 445269|B.1.98|Chile|2020-03-15	South America|hCoV-19/Brazil/RJ-2000/2020|EPI ISL 456098|B.1.1.33|Brazil|2020-04-13	0.0003030637	South America
South America|hCoV-19/Chile/VS-ISPCH-1/2020|EPI ISL 445272|B.1.5|Chile|2020-03-15	South America|hCoV-19/Brazil/RJ-2000/2020|EPI ISL 456098|B.1.1.33|Brazil|2020-04-13	0.0003030637	South America
South America|hCoV-19/Colombia/SAN-INS-80123/2020|EPI ISL 456149|B.1.1|Colombia|2020-03-15	South America|hCoV-19/Brazil/RJ-2000/2020|EPI ISL 456098|B.1.1.33|Brazil|2020-04-13	0.0002020907	South America
South America|hCoV-19/Brazil/RJ-MD63-1b/2020|EPI ISL 528638|B.1.1.33|Brazil|2020-03-16	South America|hCoV-19/Brazil/RJ-2000/2020|EPI ISL 456098|B.1.1.33|Brazil|2020-04-13	0.0001009944	South America
South America|hCoV-19/Chile/LI-ISPCH-1/2020|EPI ISL 445273|B.1.5|Chile|2020-03-16	South America|hCoV-19/Brazil/RJ-2000/2020|EPI ISL 456098|B.1.1.33|Brazil|2020-04-13	0.0003704421	South America
South America|hCoV-19/Chile/LI-ISPCH-5/2020|EPI ISL 445277|B.1.1|Chile|2020-03-16	South America|hCoV-19/Brazil/RJ-2000/2020|EPI ISL 456098|B.1.1.33|Brazil|2020-04-13	0.0002356917	South America
South America|hCoV-19/Chile/RM-ISPCH-26/2020|EPI ISL 445305|B.1|Chile|2020-03-16	South America|hCoV-19/Brazil/RJ-2000/2020|EPI ISL 456098|B.1.1.33|Brazil|2020-04-13	0.0004041276	South America
South America|hCoV-19/Chile/RM-ISPCH-28/2020|EPI ISL 445307|B.1|Chile|2020-03-16	South America|hCoV-19/Brazil/RJ-2000/2020|EPI ISL 456098|B.1.1.33|Brazil|2020-04-13	0.0003704420	South America
South America|hCoV-19/Chile/LI-ISPCH-6/2020|EPI ISL 445278|B.1.5|Chile|2020-03-16	South America|hCoV-19/Brazil/RJ-2000/2020|EPI ISL 456098|B.1.1.33|Brazil|2020-04-13	0.0003367423	South America
South America|hCoV-19/Brazil/RJ-MD63-1a/2020|EPI ISL 528637|B.1.1.33|Brazil|2020-03-16	South America|hCoV-19/Brazil/RJ-2000/2020|EPI ISL 456098|B.1.1.33|Brazil|2020-04-13	0.0001683437	South America
South America|hCoV-19/Peru/LIM-INS-143/2020|EPI ISL 536538|B.1.1.1|Peru|2020-03-16	South America|hCoV-19/Brazil/RJ-2000/2020|EPI ISL 456098|B.1.1.33|Brazil|2020-04-13	0.0003704056	South America
South America|hCoV-19/Brazil/MG-CV21/2020|EPI ISL 429681|B.1|Brazil|2020-03-16	South America|hCoV-19/Brazil/RJ-2000/2020|EPI ISL 456098|B.1.1.33|Brazil|2020-04-13	0.0003704325	South America
South America|hCoV-19/Chile/RM-ISPCH-30/2020|EPI ISL 445309|B.1.5|Chile|2020-03-16	South America|hCoV-19/Brazil/RJ-2000/2020|EPI ISL 456098|B.1.1.33|Brazil|2020-04-13	0.0003030613	South America
South America|hCoV-19/Brazil/AM-02/2020|EPI ISL 417034|A.2|Brazil|2020-03-16	South America|hCoV-19/Brazil/RJ-2000/2020|EPI ISL 456098|B.1.1.33|Brazil|2020-04-13	0.0007073977	South America
South America|hCoV-19/Brazil/MG-CV16/2020|EPI ISL 429676|B.1.1|Brazil|2020-03-16	South America|hCoV-19/Brazil/RJ-2000/2020|EPI ISL 456098|B.1.1.33|Brazil|2020-04-13	0.0002362534	South America
South America|hCoV-19/Peru/LAM-INS-071/2020|EPI ISL 523954|B.1.1.1|Peru|2020-03-16	South America|hCoV-19/Brazil/RJ-2000/2020|EPI ISL 456098|B.1.1.33|Brazil|2020-04-13	0.0003046621	South America
South America|hCoV-19/Peru/ANC-INS-066/2020|EPI ISL 516987|B.1.1.1|Peru|2020-03-16	South America|hCoV-19/Brazil/RJ-2000/2020|EPI ISL 456098|B.1.1.33|Brazil|2020-04-13	0.0003049615	South America
South America|hCoV-19/Chile/RM-ISPCH-29/2020|EPI ISL 445308|B.1.5|Chile|2020-03-16	South America|hCoV-19/Brazil/RJ-2000/2020|EPI ISL 456098|B.1.1.33|Brazil|2020-04-13	0.0003030715	South America
South America|hCoV-19/Brazil/PR-5619/2020|EPI ISL 541342|B.1|Brazil|2020-03-16	South America|hCoV-19/Brazil/RJ-2000/2020|EPI ISL 456098|B.1.1.33|Brazil|2020-04-13	0.0003704449	South America
South America|hCoV-19/Colombia/RIS-INS-80245/2020|EPI ISL 456155|B.1.5|Colombia|2020-03-16	South America|hCoV-19/Brazil/RJ-2000/2020|EPI ISL 456098|B.1.1.33|Brazil|2020-04-13	0.0003705169	South America
South America|hCoV-19/Colombia/VAC-INS-79943/2020|EPI ISL 456138|B.1.5|Colombia|2020-03-16	South America|hCoV-19/Brazil/RJ-2000/2020|EPI ISL 456098|B.1.1.33|Brazil|2020-04-13	0.0003722139	South America
South America|hCoV-19/Colombia/BOL-INS-80191/2020|EPI ISL 456122|B.1|Colombia|2020-03-16	South America|hCoV-19/Brazil/RJ-2000/2020|EPI ISL 456098|B.1.1.33|Brazil|2020-04-13	0.0003448537	South America
South America|hCoV-19/Peru/LIM-INS-141/2020|EPI ISL 536536|B|Peru|2020-03-16	South America|hCoV-19/Brazil/RJ-2000/2020|EPI ISL 456098|B.1.1.33|Brazil|2020-04-13	0.0005175847	South America
South America|hCoV-19/Brazil/RJ-L10-CD158/2020|EPI ISL 476180|B.1.1.33|Brazil|2020-03-16	South America|hCoV-19/Brazil/RJ-2000/2020|EPI ISL 456098|B.1.1.33|Brazil|2020-04-13	0.0001052195	South America
South America|hCoV-19/Brazil/RJ-L10-CD154/2020|EPI ISL 476178|B.1.1.33|Brazil|2020-03-16	South America|hCoV-19/Brazil/RJ-2000/2020|EPI ISL 456098|B.1.1.33|Brazil|2020-04-13	0.0001768895	South America
South America|hCoV-19/Brazil/RS-L11-CD180/2020|EPI ISL 476192|B.1.1.33|Brazil|2020-03-16	South America|hCoV-19/Brazil/RJ-2000/2020|EPI ISL 456098|B.1.1.33|Brazil|2020-04-13	0.0001061235	South America
South America|hCoV-19/Brazil/MG-CV19/2020|EPI ISL 429679|B.1.1|Brazil|2020-03-16	South America|hCoV-19/Brazil/RJ-2000/2020|EPI ISL 456098|B.1.1.33|Brazil|2020-04-13	0.0002496756	South America
South America|hCoV-19/Chile/MA-ISPCH-3/2020|EPI ISL 445280|B.1.98|Chile|2020-03-17	South America|hCoV-19/Brazil/RJ-2000/2020|EPI ISL 456098|B.1.1.33|Brazil|2020-04-13	0.0003030532	South America
South America|hCoV-19/Brazil/MG-CV31/2020|EPI ISL 429687|B.1|Brazil|2020-03-17	South America|hCoV-19/Brazil/RJ-2000/2020|EPI ISL 456098|B.1.1.33|Brazil|2020-04-13	0.0004041653	South America
South America|hCoV-19/Chile/RM-CMM-26639/2020|EPI ISL 459858|A.2|Chile|2020-03-17	South America|hCoV-19/Brazil/RJ-2000/2020|EPI ISL 456098|B.1.1.33|Brazil|2020-04-13	0.0007074160	South America
South America|hCoV-19/Chile/RM-ISPCH-35/2020|EPI ISL 445314|B.1|Chile|2020-03-17	South America|hCoV-19/Brazil/RJ-2000/2020|EPI ISL 456098|B.1.1.33|Brazil|2020-04-13	0.0003367580	South America
South America|hCoV-19/Peru/LIM-INS-138/2020|EPI ISL 536533|B.1.1|Peru|2020-03-17	South America|hCoV-19/Brazil/RJ-2000/2020|EPI ISL 456098|B.1.1.33|Brazil|2020-04-13	0.0002020023	South America
South America|hCoV-19/Brazil/MG-CV32/2020|EPI ISL 429688|B.1.1|Brazil|2020-03-17	South America|hCoV-19/Brazil/RJ-2000/2020|EPI ISL 456098|B.1.1.33|Brazil|2020-04-13	0.0002020212	South America
South America|hCoV-19/Peru/LIM-INS-139/2020|EPI ISL 536534|B.1.1|Peru|2020-03-17	South America|hCoV-19/Brazil/RJ-2000/2020|EPI ISL 456098|B.1.1.33|Brazil|2020-04-13	0.0002020075	South America
South America|hCoV-19/Chile/RM-ISPCH-38/2020|EPI ISL 445317|B.1.1|Chile|2020-03-17	South America|hCoV-19/Brazil/RJ-2000/2020|EPI ISL 456098|B.1.1.33|Brazil|2020-04-13	0.0001683315	South America
South America|hCoV-19/Brazil/AP-IEC-161167/2020|EPI ISL 450873|B.1.1.33|Brazil|2020-03-17	South America|hCoV-19/Brazil/RJ-2000/2020|EPI ISL 456098|B.1.1.33|Brazil|2020-04-13	0.0001009944	South America
South America|hCoV-19/Chile/RM-ISPCH-41/2020|EPI ISL 445320|B.1.5|Chile|2020-03-17	South America|hCoV-19/Brazil/RJ-2000/2020|EPI ISL 456098|B.1.1.33|Brazil|2020-04-13	0.0003030613	South America
South America|hCoV-19/Aruba/AW-RIVM-10113/2020|EPI ISL 547446|B.1|Aruba|2020-03-17	South America|hCoV-19/Brazil/RJ-2000/2020|EPI ISL 456098|B.1.1.33|Brazil|2020-04-13	0.0003704325	South America
South America|hCoV-19/Brazil/PR-5618/2020|EPI ISL 541341|B.1|Brazil|2020-03-17	South America|hCoV-19/Brazil/RJ-2000/2020|EPI ISL 456098|B.1.1.33|Brazil|2020-04-13	0.0003704498	South America
South America|hCoV-19/Brazil/PR-5617/2020|EPI ISL 541340|B.1|Brazil|2020-03-17	South America|hCoV-19/Brazil/RJ-2000/2020|EPI ISL 456098|B.1.1.33|Brazil|2020-04-13	0.0004041381	South America
South America|hCoV-19/Peru/JUN-INS-074/2020|EPI ISL 524471|B.1.255|Peru|2020-03-17	South America|hCoV-19/Brazil/RJ-2000/2020|EPI ISL 456098|B.1.1.33|Brazil|2020-04-13	0.0003727921	South America
South America|hCoV-19/Chile/RM-ISPCH-32/2020|EPI ISL 445311|B.1.5|Chile|2020-03-17	South America|hCoV-19/Brazil/RJ-2000/2020|EPI ISL 456098|B.1.1.33|Brazil|2020-04-13	0.0003030636	South America
South America|hCoV-19/Chile/RM-CMM-25669/2020|EPI ISL 459862|B.1.5|Chile|2020-03-17	South America|hCoV-19/Brazil/RJ-2000/2020|EPI ISL 456098|B.1.1.33|Brazil|2020-04-13	0.0002693840	South America
South America|hCoV-19/Chile/RM-ISPCH-42/2020|EPI ISL 445321|B.1.1|Chile|2020-03-17	South America|hCoV-19/Brazil/RJ-2000/2020|EPI ISL 456098|B.1.1.33|Brazil|2020-04-13	0.0001683372	South America
South America|hCoV-19/Chile/RM-ISPCH-34/2020|EPI ISL 445313|B.1.5|Chile|2020-03-17	South America|hCoV-19/Brazil/RJ-2000/2020|EPI ISL 456098|B.1.1.33|Brazil|2020-04-13	0.0003367536	South America
South America|hCoV-19/Chile/BI-ISPCH-1-2/2020|EPI ISL 445281|B.1.1|Chile|2020-03-17	South America|hCoV-19/Brazil/RJ-2000/2020|EPI ISL 456098|B.1.1.33|Brazil|2020-04-13	0.0002020143	South America
South America|hCoV-19/Chile/RM-ISPCH-33/2020|EPI ISL 445312|B.1.5|Chile|2020-03-17	South America|hCoV-19/Brazil/RJ-2000/2020|EPI ISL 456098|B.1.1.33|Brazil|2020-04-13	0.0003030715	South America
South America|hCoV-19/Peru/LIM-INS-148/2020|EPI ISL 536543|B.1.8|Peru|2020-03-17	South America|hCoV-19/Brazil/RJ-2000/2020|EPI ISL 456098|B.1.1.33|Brazil|2020-04-13	0.0003032349	South America
South America|hCoV-19/Peru/LIM-INS-136/2020|EPI ISL 536531|B.1|Peru|2020-03-17	South America|hCoV-19/Brazil/RJ-2000/2020|EPI ISL 456098|B.1.1.33|Brazil|2020-04-13	0.0004055066	South America
South America|hCoV-19/Uruguay/UY-NYUMC850/2020|EPI ISL 457946|A.2|Uruguay|2020-03-17	South America|hCoV-19/Brazil/RJ-2000/2020|EPI ISL 456098|B.1.1.33|Brazil|2020-04-13	0.0007144609	South America
South America|hCoV-19/Peru/LIM-INS-149/2020|EPI ISL 536544|B.1.5|Peru|2020-03-17	South America|hCoV-19/Brazil/RJ-2000/2020|EPI ISL 456098|B.1.1.33|Brazil|2020-04-13	0.0003727864	South America
South America|hCoV-19/Brazil/MG-CV26/2020|EPI ISL 429684|B.1.1|Brazil|2020-03-17	South America|hCoV-19/Brazil/RJ-2000/2020|EPI ISL 456098|B.1.1.33|Brazil|2020-04-13	0.0002730355	South America
South America|hCoV-19/Colombia/VAC-INS-81251/2020|EPI ISL 456139|B.1.1|Colombia|2020-03-17	South America|hCoV-19/Brazil/RJ-2000/2020|EPI ISL 456098|B.1.1.33|Brazil|2020-04-13	0.0001711544	South America
South America|hCoV-19/Colombia/ANT-INS-80370/2020|EPI ISL 456118|B.1.5|Colombia|2020-03-17	South America|hCoV-19/Brazil/RJ-2000/2020|EPI ISL 456098|B.1.1.33|Brazil|2020-04-13	0.0003110945	South America
South America|hCoV-19/Brazil/MG-CV33/2020|EPI ISL 429689|B.1.1|Brazil|2020-03-17	South America|hCoV-19/Brazil/RJ-2000/2020|EPI ISL 456098|B.1.1.33|Brazil|2020-04-13	0.0002090824	South America
South America|hCoV-19/Brazil/SP-L11-CD185-2/2020|EPI ISL 476196|B.1|Brazil|2020-03-17	South America|hCoV-19/Brazil/RJ-2000/2020|EPI ISL 456098|B.1.1.33|Brazil|2020-04-13	0.0003566079	South America
South America|hCoV-19/Brazil/MG-0214/2020|EPI ISL 470580|B.1.1.33|Brazil|2020-03-17	South America|hCoV-19/Brazil/RJ-2000/2020|EPI ISL 456098|B.1.1.33|Brazil|2020-04-13	0.0001758409	South America
South America|hCoV-19/Colombia/CAU-INS-80705/2020|EPI ISL 456124|B.1|Colombia|2020-03-17	South America|hCoV-19/Brazil/RJ-2000/2020|EPI ISL 456098|B.1.1.33|Brazil|2020-04-13	0.0003890599	South America
South America|hCoV-19/Aruba/AW-RIVM-10114/2020|EPI ISL 547447|B.1|Aruba|2020-03-18	South America|hCoV-19/Brazil/RJ-2000/2020|EPI ISL 456098|B.1.1.33|Brazil|2020-04-13	0.0003367492	South America
South America|hCoV-19/Chile/RM-ISPCH-65/2020|EPI ISL 445361|B.1.1|Chile|2020-03-18	South America|hCoV-19/Brazil/RJ-2000/2020|EPI ISL 456098|B.1.1.33|Brazil|2020-04-13	0.0002020023	South America
South America|hCoV-19/Peru/LIM-INS-145/2020|EPI ISL 536540|A.2|Peru|2020-03-18	South America|hCoV-19/Brazil/RJ-2000/2020|EPI ISL 456098|B.1.1.33|Brazil|2020-04-13	0.0006736971	South America
South America|hCoV-19/Peru/LIM-INS-130/2020|EPI ISL 536527|B.1.1.1|Peru|2020-03-18	South America|hCoV-19/Brazil/RJ-2000/2020|EPI ISL 456098|B.1.1.33|Brazil|2020-04-13	0.0003030315	South America
South America|hCoV-19/Brazil/SP02cc/2020|EPI ISL 450506|B|Brazil|2020-03-18	South America|hCoV-19/Brazil/RJ-2000/2020|EPI ISL 456098|B.1.1.33|Brazil|2020-04-13	0.0006063288	South America
South America|hCoV-19/Argentina/C1374/2020|EPI ISL 420599|B.1.255|Argentina|2020-03-18	South America|hCoV-19/Brazil/RJ-2000/2020|EPI ISL 456098|B.1.1.33|Brazil|2020-04-13	0.0004041171	South America
South America|hCoV-19/Brazil/AC-IEC-162535/2020|EPI ISL 458139|B.1.1.33|Brazil|2020-03-18	South America|hCoV-19/Brazil/RJ-2000/2020|EPI ISL 456098|B.1.1.33|Brazil|2020-04-13	0.0001683394	South America
South America|hCoV-19/Brazil/SP-624/2020|EPI ISL 515527|B.1.1.33|Brazil|2020-03-18	South America|hCoV-19/Brazil/RJ-2000/2020|EPI ISL 456098|B.1.1.33|Brazil|2020-04-13	0.0001009944	South America
South America|hCoV-19/Peru/LIM-INS-161/2020|EPI ISL 536554|B.1.1|Peru|2020-03-18	South America|hCoV-19/Brazil/RJ-2000/2020|EPI ISL 456098|B.1.1.33|Brazil|2020-04-13	0.0002356917	South America
South America|hCoV-19/Peru/ARE-INS-072/2020|EPI ISL 523979|B.1.1|Peru|2020-03-18	South America|hCoV-19/Brazil/RJ-2000/2020|EPI ISL 456098|B.1.1.33|Brazil|2020-04-13	0.0002032940	South America
South America|hCoV-19/Peru/LIM-INS-158/2020|EPI ISL 536551|B.1.5|Peru|2020-03-18	South America|hCoV-19/Brazil/RJ-2000/2020|EPI ISL 456098|B.1.1.33|Brazil|2020-04-13	0.0003367649	South America
South America|hCoV-19/Colombia/RIS-INS-81402/2020|EPI ISL 497736|B.1|Colombia|2020-03-18	South America|hCoV-19/Brazil/RJ-2000/2020|EPI ISL 456098|B.1.1.33|Brazil|2020-04-13	0.0003367720	South America
South America|hCoV-19/Peru/LIM-INS-144/2020|EPI ISL 536539|A.2|Peru|2020-03-18	South America|hCoV-19/Brazil/RJ-2000/2020|EPI ISL 456098|B.1.1.33|Brazil|2020-04-13	0.0006740831	South America
South America|hCoV-19/Colombia/NSA-INS-80656/2020|EPI ISL 456126|B.1.5|Colombia|2020-03-18	South America|hCoV-19/Brazil/RJ-2000/2020|EPI ISL 456098|B.1.1.33|Brazil|2020-04-13	0.0003388414	South America
South America|hCoV-19/Peru/JUN-INS-153/2020|EPI ISL 536546|B.1.5|Peru|2020-03-18	South America|hCoV-19/Brazil/RJ-2000/2020|EPI ISL 456098|B.1.1.33|Brazil|2020-04-13	0.0006174928	South America
South America|hCoV-19/Brazil/SC-0243/2020|EPI ISL 470652|B.1.1|Brazil|2020-03-18	South America|hCoV-19/Brazil/RJ-2000/2020|EPI ISL 456098|B.1.1.33|Brazil|2020-04-13	0.0002074919	South America
South America|hCoV-19/Brazil/GO-0208/2020|EPI ISL 470575|B.1.22|Brazil|2020-03-18	South America|hCoV-19/Brazil/RJ-2000/2020|EPI ISL 456098|B.1.1.33|Brazil|2020-04-13	0.0003841693	South America
South America|hCoV-19/Peru/LIM-INS-157/2020|EPI ISL 536550|B.1.1|Peru|2020-03-19	South America|hCoV-19/Brazil/RJ-2000/2020|EPI ISL 456098|B.1.1.33|Brazil|2020-04-13	0.0002020075	South America
South America|hCoV-19/Chile/MA-ISPCH-5/2020|EPI ISL 445283|B.1|Chile|2020-03-19	South America|hCoV-19/Brazil/RJ-2000/2020|EPI ISL 456098|B.1.1.33|Brazil|2020-04-13	0.0003367493	South America
South America|hCoV-19/Peru/LIM-INS-155/2020|EPI ISL 536548|B.1.255|Peru|2020-03-19	South America|hCoV-19/Brazil/RJ-2000/2020|EPI ISL 456098|B.1.1.33|Brazil|2020-04-13	0.0003367493	South America
South America|hCoV-19/Chile/VS-ISPCH-3/2020|EPI ISL 445286|B.1|Chile|2020-03-19	South America|hCoV-19/Brazil/RJ-2000/2020|EPI ISL 456098|B.1.1.33|Brazil|2020-04-13	0.0003704325	South America
South America|hCoV-19/Colombia/VAC-INS-82320/2020|EPI ISL 456151|B.1|Colombia|2020-03-19	South America|hCoV-19/Brazil/RJ-2000/2020|EPI ISL 456098|B.1.1.33|Brazil|2020-04-13	0.0003367493	South America
South America|hCoV-19/Peru/JUN-UPCH-0118/2020|EPI ISL 568515|B.1.255|Peru|2020-03-19	South America|hCoV-19/Brazil/RJ-2000/2020|EPI ISL 456098|B.1.1.33|Brazil|2020-04-13	0.0003704325	South America
South America|hCoV-19/Brazil/RJ-LVM161-2/2020|EPI ISL 528539|A.2|Brazil|2020-03-19	South America|hCoV-19/Brazil/RJ-2000/2020|EPI ISL 456098|B.1.1.33|Brazil|2020-04-13	0.0006737146	South America
South America|hCoV-19/Chile/MA-ISPCH-4/2020|EPI ISL 445282|B.1.5|Chile|2020-03-19	South America|hCoV-19/Brazil/RJ-2000/2020|EPI ISL 456098|B.1.1.33|Brazil|2020-04-13	0.0003030535	South America
South America|hCoV-19/Brazil/PB-IEC-161853/2020|EPI ISL 524801|B.1.5|Brazil|2020-03-19	South America|hCoV-19/Brazil/RJ-2000/2020|EPI ISL 456098|B.1.1.33|Brazil|2020-04-13	0.0003704325	South America
South America|hCoV-19/Chile/RM-ISPCH-45/2020|EPI ISL 445324|B.1.5|Chile|2020-03-19	South America|hCoV-19/Brazil/RJ-2000/2020|EPI ISL 456098|B.1.1.33|Brazil|2020-04-13	0.0003030613	South America
South America|hCoV-19/Brazil/SE-6536/2020|EPI ISL 541376|B.1.1.33|Brazil|2020-03-19	South America|hCoV-19/Brazil/RJ-2000/2020|EPI ISL 456098|B.1.1.33|Brazil|2020-04-13	0.0001346622	South America
South America|hCoV-19/Brazil/SE-6533/2020|EPI ISL 541374|B.1.1|Brazil|2020-03-19	South America|hCoV-19/Brazil/RJ-2000/2020|EPI ISL 456098|B.1.1.33|Brazil|2020-04-13	0.0002356807	South America
South America|hCoV-19/Chile/RM-ISPCH-36/2020|EPI ISL 445315|B.1.1|Chile|2020-03-19	South America|hCoV-19/Brazil/RJ-2000/2020|EPI ISL 456098|B.1.1.33|Brazil|2020-04-13	0.0002020143	South America
South America|hCoV-19/Chile/RM-ISPCH-39/2020|EPI ISL 445318|B|Chile|2020-03-19	South America|hCoV-19/Brazil/RJ-2000/2020|EPI ISL 456098|B.1.1.33|Brazil|2020-04-13	0.0005389280	South America
South America|hCoV-19/Peru/LIM-INS-162/2020|EPI ISL 536555|B.1.1|Peru|2020-03-19	South America|hCoV-19/Brazil/RJ-2000/2020|EPI ISL 456098|B.1.1.33|Brazil|2020-04-13	0.0002031236	South America
South America|hCoV-19/Chile/VS-CMM-28875/2020|EPI ISL 459864|B.1.1|Chile|2020-03-19	South America|hCoV-19/Brazil/RJ-2000/2020|EPI ISL 456098|B.1.1.33|Brazil|2020-04-13	0.0001359202	South America
South America|hCoV-19/Brazil/SP-L7-CD67/2020|EPI ISL 476435|B.1.1.33|Brazil|2020-03-19	South America|hCoV-19/Brazil/RJ-2000/2020|EPI ISL 456098|B.1.1.33|Brazil|2020-04-13	0.0001359894	South America
South America|hCoV-19/Peru/JUN-INS-154/2020|EPI ISL 536547|B.1|Peru|2020-03-19	South America|hCoV-19/Brazil/RJ-2000/2020|EPI ISL 456098|B.1.1.33|Brazil|2020-04-13	0.0003406979	South America
South America|hCoV-19/Brazil/MG-0215/2020|EPI ISL 470581|B.1|Brazil|2020-03-19	South America|hCoV-19/Brazil/RJ-2000/2020|EPI ISL 456098|B.1.1.33|Brazil|2020-04-13	0.0004452049	South America
South America|hCoV-19/Brazil/MG-0216/2020|EPI ISL 470582|B.1.1.33|Brazil|2020-03-19	South America|hCoV-19/Brazil/RJ-2000/2020|EPI ISL 456098|B.1.1.33|Brazil|2020-04-13	0.0001711837	South America
South America|hCoV-19/Brazil/SP-L7-CD76/2020|EPI ISL 476443|B.1|Brazil|2020-03-19	South America|hCoV-19/Brazil/RJ-2000/2020|EPI ISL 456098|B.1.1.33|Brazil|2020-04-13	0.0003769225	South America
South America|hCoV-19/Uruguay/UY-10/2020|EPI ISL 429257|B.31|Uruguay|2020-03-19	South America|hCoV-19/Brazil/RJ-2000/2020|EPI ISL 456098|B.1.1.33|Brazil|2020-04-13	0.0007611029	South America
South America|hCoV-19/Brazil/PI-0239/2020|EPI ISL 470613|B.1.1.33|Brazil|2020-03-19	South America|hCoV-19/Brazil/RJ-2000/2020|EPI ISL 456098|B.1.1.33|Brazil|2020-04-13	0.0001037461	South America
South America|hCoV-19/Brazil/SP-L11-CD200/2020|EPI ISL 476201|B.1.1.33|Brazil|2020-03-19	South America|hCoV-19/Brazil/RJ-2000/2020|EPI ISL 456098|B.1.1.33|Brazil|2020-04-13	0.0001052195	South America
South America|hCoV-19/Brazil/SP-L9-CD122/2020|EPI ISL 476472|B.1.255|Brazil|2020-03-19	South America|hCoV-19/Brazil/RJ-2000/2020|EPI ISL 456098|B.1.1.33|Brazil|2020-04-13	0.0003520764	South America
South America|hCoV-19/Colombia/VAC-INS-82307/2020|EPI ISL 456143|B.1|Colombia|2020-03-19	South America|hCoV-19/Brazil/RJ-2000/2020|EPI ISL 456098|B.1.1.33|Brazil|2020-04-13	0.0003510013	South America
South America|hCoV-19/Brazil/RS-L10-CD175/2020|EPI ISL 476188|B.1.1.33|Brazil|2020-03-19	South America|hCoV-19/Brazil/RJ-2000/2020|EPI ISL 456098|B.1.1.33|Brazil|2020-04-13	0.0001069483	South America
South America|hCoV-19/Chile/VS-ISPCH-4/2020|EPI ISL 445287|B.1.5|Chile|2020-03-19	South America|hCoV-19/Brazil/RJ-2000/2020|EPI ISL 456098|B.1.1.33|Brazil|2020-04-13	0.0002693832	South America
South America|hCoV-19/Aruba/AW-RIVM-10115/2020|EPI ISL 547448|B.1|Aruba|2020-03-20	South America|hCoV-19/Brazil/RJ-2000/2020|EPI ISL 456098|B.1.1.33|Brazil|2020-04-13	0.0003704498	South America
South America|hCoV-19/Brazil/PA-IEC-161548/2020|EPI ISL 450874|B.1.1.33|Brazil|2020-03-20	South America|hCoV-19/Brazil/RJ-2000/2020|EPI ISL 456098|B.1.1.33|Brazil|2020-04-13	0.0001009944	South America
South America|hCoV-19/Peru/ARE-INS-164/2020|EPI ISL 536557|B.1.5|Peru|2020-03-20	South America|hCoV-19/Brazil/RJ-2000/2020|EPI ISL 456098|B.1.1.33|Brazil|2020-04-13	0.0003031532	South America
South America|hCoV-19/Peru/LIM-UPCH-0011/2020|EPI ISL 529068|B.1.1.1|Peru|2020-03-20	South America|hCoV-19/Brazil/RJ-2000/2020|EPI ISL 456098|B.1.1.33|Brazil|2020-04-13	0.0004378237	South America
South America|hCoV-19/Colombia/ANT-INS-82457/2020|EPI ISL 456146|B.1.5|Colombia|2020-03-20	South America|hCoV-19/Brazil/RJ-2000/2020|EPI ISL 456098|B.1.1.33|Brazil|2020-04-13	0.0003030613	South America
South America|hCoV-19/Peru/ARE-INS-165/2020|EPI ISL 536558|B.1|Peru|2020-03-20	South America|hCoV-19/Brazil/RJ-2000/2020|EPI ISL 456098|B.1.1.33|Brazil|2020-04-13	0.0003704325	South America
South America|hCoV-19/Chile/RM-ISPCH-69/2020|EPI ISL 445365|B.1|Chile|2020-03-20	South America|hCoV-19/Brazil/RJ-2000/2020|EPI ISL 456098|B.1.1.33|Brazil|2020-04-13	0.0003367493	South America
South America|hCoV-19/Chile/MA-ISPCH-7/2020|EPI ISL 445288|B.1|Chile|2020-03-20	South America|hCoV-19/Brazil/RJ-2000/2020|EPI ISL 456098|B.1.1.33|Brazil|2020-04-13	0.0003704420	South America
South America|hCoV-19/Peru/LIM-INS-156/2020|EPI ISL 536549|B.1.5|Peru|2020-03-20	South America|hCoV-19/Brazil/RJ-2000/2020|EPI ISL 456098|B.1.1.33|Brazil|2020-04-13	0.0003030613	South America
South America|hCoV-19/Peru/ICA-INS-166/2020|EPI ISL 536559|B.1.1|Peru|2020-03-20	South America|hCoV-19/Brazil/RJ-2000/2020|EPI ISL 456098|B.1.1.33|Brazil|2020-04-13	0.0002356917	South America
South America|hCoV-19/Peru/ARE-UPCH-0111/2020|EPI ISL 540988|B.1|Peru|2020-03-20	South America|hCoV-19/Brazil/RJ-2000/2020|EPI ISL 456098|B.1.1.33|Brazil|2020-04-13	0.0003704325	South America
South America|hCoV-19/Brazil/RJ-763/2020|EPI ISL 427302|B.1.1.33|Brazil|2020-03-20	South America|hCoV-19/Brazil/RJ-2000/2020|EPI ISL 456098|B.1.1.33|Brazil|2020-04-13	0.0001009944	South America
South America|hCoV-19/Brazil/SE-6530/2020|EPI ISL 541373|B.1.1|Brazil|2020-03-20	South America|hCoV-19/Brazil/RJ-2000/2020|EPI ISL 456098|B.1.1.33|Brazil|2020-04-13	0.0002356746	South America
South America|hCoV-19/Brazil/MG-CV42/2020|EPI ISL 429695|B.1|Brazil|2020-03-20	South America|hCoV-19/Brazil/RJ-2000/2020|EPI ISL 456098|B.1.1.33|Brazil|2020-04-13	0.0003036504	South America
South America|hCoV-19/Peru/ARE-UPCH-0110/2020|EPI ISL 540987|B.1.5|Peru|2020-03-20	South America|hCoV-19/Brazil/RJ-2000/2020|EPI ISL 456098|B.1.1.33|Brazil|2020-04-13	0.0003031532	South America
South America|hCoV-19/Colombia/MAG-INS-81035/2020|EPI ISL 456125|B.1.255|Colombia|2020-03-20	South America|hCoV-19/Brazil/RJ-2000/2020|EPI ISL 456098|B.1.1.33|Brazil|2020-04-13	0.0003742377	South America
South America|hCoV-19/Brazil/MG-0217/2020|EPI ISL 470583|B.1.1.33|Brazil|2020-03-20	South America|hCoV-19/Brazil/RJ-2000/2020|EPI ISL 456098|B.1.1.33|Brazil|2020-04-13	0.0001048371	South America
South America|hCoV-19/Chile/RM-ISPCH-47/2020|EPI ISL 445326|B.1.5|Chile|2020-03-21	South America|hCoV-19/Brazil/RJ-2000/2020|EPI ISL 456098|B.1.1.33|Brazil|2020-04-13	0.0003367421	South America
South America|hCoV-19/Chile/MA-ISPCH-14/2020|EPI ISL 445295|B.1.98|Chile|2020-03-21	South America|hCoV-19/Brazil/RJ-2000/2020|EPI ISL 456098|B.1.1.33|Brazil|2020-04-13	0.0003030535	South America
South America|hCoV-19/Chile/RM-ISPCH-71/2020|EPI ISL 445367|B.1.1.33|Chile|2020-03-21	South America|hCoV-19/Brazil/RJ-2000/2020|EPI ISL 456098|B.1.1.33|Brazil|2020-04-13	0.0001346685	South America
South America|hCoV-19/Peru/LIM-UPCH-0119/2020|EPI ISL 568516|B.1.1|Peru|2020-03-21	South America|hCoV-19/Brazil/RJ-2000/2020|EPI ISL 456098|B.1.1.33|Brazil|2020-04-13	0.0002020075	South America
South America|hCoV-19/Chile/RM-ISPCH-23/2020|EPI ISL 445302|B.1.1|Chile|2020-03-21	South America|hCoV-19/Brazil/RJ-2000/2020|EPI ISL 456098|B.1.1.33|Brazil|2020-04-13	0.0001683315	South America
South America|hCoV-19/Chile/MA-ISPCH-9/2020|EPI ISL 445290|B.1|Chile|2020-03-21	South America|hCoV-19/Brazil/RJ-2000/2020|EPI ISL 456098|B.1.1.33|Brazil|2020-04-13	0.0003367493	South America
South America|hCoV-19/Chile/RM-ISPCH-48/2020|EPI ISL 445327|B.1.5|Chile|2020-03-21	South America|hCoV-19/Brazil/RJ-2000/2020|EPI ISL 456098|B.1.1.33|Brazil|2020-04-13	0.0003704151	South America
South America|hCoV-19/Chile/RM-ISPCH-70/2020|EPI ISL 445366|B.1.5|Chile|2020-03-21	South America|hCoV-19/Brazil/RJ-2000/2020|EPI ISL 456098|B.1.1.33|Brazil|2020-04-13	0.0003030613	South America
South America|hCoV-19/Chile/MA-ISPCH-13/2020|EPI ISL 445294|B.1|Chile|2020-03-21	South America|hCoV-19/Brazil/RJ-2000/2020|EPI ISL 456098|B.1.1.33|Brazil|2020-04-13	0.0003367606	South America
South America|hCoV-19/Chile/MA-ISPCH-10/2020|EPI ISL 445291|B.1|Chile|2020-03-21	South America|hCoV-19/Brazil/RJ-2000/2020|EPI ISL 456098|B.1.1.33|Brazil|2020-04-13	0.0003367720	South America
South America|hCoV-19/Brazil/CE-L12-CD224/2020|EPI ISL 476218|B.1.5|Brazil|2020-03-21	South America|hCoV-19/Brazil/RJ-2000/2020|EPI ISL 456098|B.1.1.33|Brazil|2020-04-13	0.0004273759	South America
South America|hCoV-19/Chile/RM-ISPCH-59/2020|EPI ISL 445355|B.1.5|Chile|2020-03-22	South America|hCoV-19/Brazil/RJ-2000/2020|EPI ISL 456098|B.1.1.33|Brazil|2020-04-13	0.0003367575	South America
South America|hCoV-19/Chile/MA-ISPCH-11/2020|EPI ISL 445292|B.1|Chile|2020-03-22	South America|hCoV-19/Brazil/RJ-2000/2020|EPI ISL 456098|B.1.1.33|Brazil|2020-04-13	0.0003704420	South America
South America|hCoV-19/Argentina/C3013/2020|EPI ISL 420598|B.1.220|Argentina|2020-03-22	South America|hCoV-19/Brazil/RJ-2000/2020|EPI ISL 456098|B.1.1.33|Brazil|2020-04-13	0.0003704151	South America
South America|hCoV-19/Brazil/SP-144/2020|EPI ISL 468310|B.1.1.33|Brazil|2020-03-22	South America|hCoV-19/Brazil/RJ-2000/2020|EPI ISL 456098|B.1.1.33|Brazil|2020-04-13	0.0001346657	South America
South America|hCoV-19/Peru/LIM-INS-168/2020|EPI ISL 536561|A.2|Peru|2020-03-22	South America|hCoV-19/Brazil/RJ-2000/2020|EPI ISL 456098|B.1.1.33|Brazil|2020-04-13	0.0006736971	South America
South America|hCoV-19/Chile/MA-ISPCH-15/2020|EPI ISL 445299|B.1|Chile|2020-03-22	South America|hCoV-19/Brazil/RJ-2000/2020|EPI ISL 456098|B.1.1.33|Brazil|2020-04-13	0.0003704325	South America
South America|hCoV-19/Aruba/AW-RIVM-10122/2020|EPI ISL 547449|B.40|Aruba|2020-03-22	South America|hCoV-19/Brazil/RJ-2000/2020|EPI ISL 456098|B.1.1.33|Brazil|2020-04-13	0.0006063162	South America
South America|hCoV-19/Brazil/DF-891/2020|EPI ISL 427298|B.1.1.33|Brazil|2020-03-22	South America|hCoV-19/Brazil/RJ-2000/2020|EPI ISL 456098|B.1.1.33|Brazil|2020-04-13	0.0001009944	South America
South America|hCoV-19/Colombia/BOL-INS-84730/2020|EPI ISL 497738|B.1|Colombia|2020-03-22	South America|hCoV-19/Brazil/RJ-2000/2020|EPI ISL 456098|B.1.1.33|Brazil|2020-04-13	0.0003031045	South America
South America|hCoV-19/Colombia/DC-INS-84861/2020|EPI ISL 456116|B.1.5|Colombia|2020-03-22	South America|hCoV-19/Brazil/RJ-2000/2020|EPI ISL 456098|B.1.1.33|Brazil|2020-04-13	0.0003111807	South America
South America|hCoV-19/Brazil/MG-CV49/2020|EPI ISL 429702|B.1.5|Brazil|2020-03-22	South America|hCoV-19/Brazil/RJ-2000/2020|EPI ISL 456098|B.1.1.33|Brazil|2020-04-13	0.0003473158	South America
South America|hCoV-19/Brazil/SP-L7-CD63/2020|EPI ISL 476432|B.1.255|Brazil|2020-03-22	South America|hCoV-19/Brazil/RJ-2000/2020|EPI ISL 456098|B.1.1.33|Brazil|2020-04-13	0.0003922358	South America
South America|hCoV-19/Brazil/SP-602/2020|EPI ISL 515526|B.1.1|Brazil|2020-03-23	South America|hCoV-19/Brazil/RJ-2000/2020|EPI ISL 456098|B.1.1.33|Brazil|2020-04-13	0.0002356850	South America
South America|hCoV-19/Peru/LAL-UPCH-0109/2020|EPI ISL 540986|B.1.1|Peru|2020-03-23	South America|hCoV-19/Brazil/RJ-2000/2020|EPI ISL 456098|B.1.1.33|Brazil|2020-04-13	0.0002693609	South America
South America|hCoV-19/Brazil/SP-279/2020|EPI ISL 527858|B.1.1.33|Brazil|2020-03-23	South America|hCoV-19/Brazil/RJ-2000/2020|EPI ISL 456098|B.1.1.33|Brazil|2020-04-13	0.0001683394	South America
South America|hCoV-19/Brazil/RJ-DCVN01/2020|EPI ISL 483065|B.1.3|Brazil|2020-03-23	South America|hCoV-19/Brazil/RJ-2000/2020|EPI ISL 456098|B.1.1.33|Brazil|2020-04-13	0.0004715252	South America
South America|hCoV-19/Brazil/DF-861/2020|EPI ISL 427296|B.1.1.33|Brazil|2020-03-23	South America|hCoV-19/Brazil/RJ-2000/2020|EPI ISL 456098|B.1.1.33|Brazil|2020-04-13	0.0001346622	South America
South America|hCoV-19/Brazil/DF-862/2020|EPI ISL 427297|B.1.1.33|Brazil|2020-03-23	South America|hCoV-19/Brazil/RJ-2000/2020|EPI ISL 456098|B.1.1.33|Brazil|2020-04-13	0.0001009944	South America
South America|hCoV-19/Chile/LI-ISPCH-9/2020|EPI ISL 445300|B.1.1|Chile|2020-03-23	South America|hCoV-19/Brazil/RJ-2000/2020|EPI ISL 456098|B.1.1.33|Brazil|2020-04-13	0.0002020091	South America
South America|hCoV-19/Chile/RM-ISPCH-51/2020|EPI ISL 445330|B.1|Chile|2020-03-23	South America|hCoV-19/Brazil/RJ-2000/2020|EPI ISL 456098|B.1.1.33|Brazil|2020-04-13	0.0003367606	South America
South America|hCoV-19/Chile/RM-ISPCH-50/2020|EPI ISL 445329|B|Chile|2020-03-23	South America|hCoV-19/Brazil/RJ-2000/2020|EPI ISL 456098|B.1.1.33|Brazil|2020-04-13	0.0004715605	South America
South America|hCoV-19/Chile/LI-ISPCH-8/2020|EPI ISL 445298|B.1.1|Chile|2020-03-23	South America|hCoV-19/Brazil/RJ-2000/2020|EPI ISL 456098|B.1.1.33|Brazil|2020-04-13	0.0002357076	South America
South America|hCoV-19/Colombia/CES-INS-87973/2020|EPI ISL 498153|B.1.255|Colombia|2020-03-23	South America|hCoV-19/Brazil/RJ-2000/2020|EPI ISL 456098|B.1.1.33|Brazil|2020-04-13	0.0003367720	South America
South America|hCoV-19/Colombia/QUI-INS-85082/2020|EPI ISL 497744|B|Colombia|2020-03-23	South America|hCoV-19/Brazil/RJ-2000/2020|EPI ISL 456098|B.1.1.33|Brazil|2020-04-13	0.0002694202	South America
South America|hCoV-19/Uruguay/UY-NYUMC857/2020|EPI ISL 457953|B.1.1.33|Uruguay|2020-03-23	South America|hCoV-19/Brazil/RJ-2000/2020|EPI ISL 456098|B.1.1.33|Brazil|2020-04-13	0.0001022611	South America
South America|hCoV-19/Peru/CAL-INS-137/2020|EPI ISL 536532|B.1.1.1|Peru|2020-03-23	South America|hCoV-19/Brazil/RJ-2000/2020|EPI ISL 456098|B.1.1.33|Brazil|2020-04-13	0.0002379071	South America
South America|hCoV-19/Brazil/MG-0218/2020|EPI ISL 470584|B.1.1.33|Brazil|2020-03-23	South America|hCoV-19/Brazil/RJ-2000/2020|EPI ISL 456098|B.1.1.33|Brazil|2020-04-13	0.0001027056	South America
South America|hCoV-19/Brazil/RJ-0247/2020|EPI ISL 470615|B.1.1.33|Brazil|2020-03-23	South America|hCoV-19/Brazil/RJ-2000/2020|EPI ISL 456098|B.1.1.33|Brazil|2020-04-13	0.0001715949	South America
South America|hCoV-19/Brazil/SP-L9-CD137/2020|EPI ISL 476484|B.1.1.33|Brazil|2020-03-23	South America|hCoV-19/Brazil/RJ-2000/2020|EPI ISL 456098|B.1.1.33|Brazil|2020-04-13	0.0001745279	South America
South America|hCoV-19/Brazil/SP-L7-CD70/2020|EPI ISL 476437|B.1.255|Brazil|2020-03-23	South America|hCoV-19/Brazil/RJ-2000/2020|EPI ISL 456098|B.1.1.33|Brazil|2020-04-13	0.0003494317	South America
South America|hCoV-19/Brazil/SP-L8-CD101/2020|EPI ISL 476450|B.1.1.33|Brazil|2020-03-23	South America|hCoV-19/Brazil/RJ-2000/2020|EPI ISL 456098|B.1.1.33|Brazil|2020-04-13	0.0001056974	South America
South America|hCoV-19/Brazil/CE-L11-CD196/2020|EPI ISL 476200|B.1.212|Brazil|2020-03-23	South America|hCoV-19/Brazil/RJ-2000/2020|EPI ISL 456098|B.1.1.33|Brazil|2020-04-13	0.0003915738	South America
South America|hCoV-19/Brazil/MA-IEC-162157/2020|EPI ISL 524797|B.1.1.33|Brazil|2020-03-24	South America|hCoV-19/Brazil/RJ-2000/2020|EPI ISL 456098|B.1.1.33|Brazil|2020-04-13	0.0001009942	South America
South America|hCoV-19/Brazil/SP-165/2020|EPI ISL 523963|B.1|Brazil|2020-03-24	South America|hCoV-19/Brazil/RJ-2000/2020|EPI ISL 456098|B.1.1.33|Brazil|2020-04-13	0.0003367493	South America
South America|hCoV-19/Peru/LIM-INS-019/2020|EPI ISL 491172|B.1.1.1|Peru|2020-03-24	South America|hCoV-19/Brazil/RJ-2000/2020|EPI ISL 456098|B.1.1.33|Brazil|2020-04-13	0.0003388536	South America
South America|hCoV-19/Peru/LIM-INS-022/2020|EPI ISL 491428|B.1.1.1|Peru|2020-03-24	South America|hCoV-19/Brazil/RJ-2000/2020|EPI ISL 456098|B.1.1.33|Brazil|2020-04-13	0.0003049615	South America
South America|hCoV-19/Brazil/SP-L7-CD72/2020|EPI ISL 476439|B.1.1.33|Brazil|2020-03-24	South America|hCoV-19/Brazil/RJ-2000/2020|EPI ISL 456098|B.1.1.33|Brazil|2020-04-13	0.0001019873	South America
South America|hCoV-19/Brazil/SP-L9-CD91/2020|EPI ISL 476490|B.1.255|Brazil|2020-03-24	South America|hCoV-19/Brazil/RJ-2000/2020|EPI ISL 456098|B.1.1.33|Brazil|2020-04-13	0.0003740852	South America
South America|hCoV-19/Brazil/SC-L16-CD314/2020|EPI ISL 476278|B.1.1.33|Brazil|2020-03-24	South America|hCoV-19/Brazil/RJ-2000/2020|EPI ISL 456098|B.1.1.33|Brazil|2020-04-13	0.0001700438	South America
South America|hCoV-19/Brazil/RJ-0248/2020|EPI ISL 470616|B.1.5|Brazil|2020-03-24	South America|hCoV-19/Brazil/RJ-2000/2020|EPI ISL 456098|B.1.1.33|Brazil|2020-04-13	0.0003425055	South America
South America|hCoV-19/Brazil/SP-L9-CD140/2020|EPI ISL 476487|B.1.1.33|Brazil|2020-03-24	South America|hCoV-19/Brazil/RJ-2000/2020|EPI ISL 456098|B.1.1.33|Brazil|2020-04-13	0.0001370049	South America
South America|hCoV-19/Brazil/SP-L9-CD139/2020|EPI ISL 476486|B.1.1.33|Brazil|2020-03-24	South America|hCoV-19/Brazil/RJ-2000/2020|EPI ISL 456098|B.1.1.33|Brazil|2020-04-13	0.0001055897	South America
South America|hCoV-19/Chile/MA-CMM-31600/2020|EPI ISL 459861|B.1|Chile|2020-03-25	South America|hCoV-19/Brazil/RJ-2000/2020|EPI ISL 456098|B.1.1.33|Brazil|2020-04-13	0.0003367491	South America
South America|hCoV-19/Brazil/SP-625/2020|EPI ISL 515528|B.1.1.33|Brazil|2020-03-25	South America|hCoV-19/Brazil/RJ-2000/2020|EPI ISL 456098|B.1.1.33|Brazil|2020-04-13	0.0001009944	South America
South America|hCoV-19/Brazil/RJ-818/2020|EPI ISL 427303|B.1.1.33|Brazil|2020-03-25	South America|hCoV-19/Brazil/RJ-2000/2020|EPI ISL 456098|B.1.1.33|Brazil|2020-04-13	0.0001346622	South America
South America|hCoV-19/Brazil/RJ-1111/2020|EPI ISL 456076|B.1.1.33|Brazil|2020-03-25	South America|hCoV-19/Brazil/RJ-2000/2020|EPI ISL 456098|B.1.1.33|Brazil|2020-04-13	0.0001346622	South America
South America|hCoV-19/Brazil/RJ-1119/2020|EPI ISL 456077|B.1.1.33|Brazil|2020-03-25	South America|hCoV-19/Brazil/RJ-2000/2020|EPI ISL 456098|B.1.1.33|Brazil|2020-04-13	0.0001009944	South America
South America|hCoV-19/Peru/LIM-INS-017/2020|EPI ISL 490316|B.1.255|Peru|2020-03-25	South America|hCoV-19/Brazil/RJ-2000/2020|EPI ISL 456098|B.1.1.33|Brazil|2020-04-13	0.0003388944	South America
South America|hCoV-19/Peru/LIM-INS-024/2020|EPI ISL 491429|A.2|Peru|2020-03-25	South America|hCoV-19/Brazil/RJ-2000/2020|EPI ISL 456098|B.1.1.33|Brazil|2020-04-13	0.0006440928	South America
South America|hCoV-19/Peru/LIM-INS-018/2020|EPI ISL 490975|B.1|Peru|2020-03-25	South America|hCoV-19/Brazil/RJ-2000/2020|EPI ISL 456098|B.1.1.33|Brazil|2020-04-13	0.0004067212	South America
South America|hCoV-19/Brazil/SP-636/2020|EPI ISL 515550|B.1.1.33|Brazil|2020-03-25	South America|hCoV-19/Brazil/RJ-2000/2020|EPI ISL 456098|B.1.1.33|Brazil|2020-04-13	0.0001009978	South America
South America|hCoV-19/Colombia/ANT-UdeA-200325-01/2020|EPI ISL 536399|B.1.5|Colombia|2020-03-25	South America|hCoV-19/Brazil/RJ-2000/2020|EPI ISL 456098|B.1.1.33|Brazil|2020-04-13	0.0003030817	South America
South America|hCoV-19/Colombia/MAG-INS-87968/2020|EPI ISL 498152|B.1|Colombia|2020-03-25	South America|hCoV-19/Brazil/RJ-2000/2020|EPI ISL 456098|B.1.1.33|Brazil|2020-04-13	0.0004378679	South America
South America|hCoV-19/Chile/AR-ISPCH-14/2020|EPI ISL 445348|B.1.255|Chile|2020-03-25	South America|hCoV-19/Brazil/RJ-2000/2020|EPI ISL 456098|B.1.1.33|Brazil|2020-04-13	0.0003367833	South America
South America|hCoV-19/Colombia/ATL-INS-88612/2020|EPI ISL 498155|B.1|Colombia|2020-03-25	South America|hCoV-19/Brazil/RJ-2000/2020|EPI ISL 456098|B.1.1.33|Brazil|2020-04-13	0.0003030943	South America
South America|hCoV-19/Uruguay/UY-NYUMC861/2020|EPI ISL 457957|B.1.1.1|Uruguay|2020-03-25	South America|hCoV-19/Brazil/RJ-2000/2020|EPI ISL 456098|B.1.1.33|Brazil|2020-04-13	0.0003401604	South America
South America|hCoV-19/Brazil/SP-L11-CD93/2020|EPI ISL 476204|B.1.1.33|Brazil|2020-03-25	South America|hCoV-19/Brazil/RJ-2000/2020|EPI ISL 456098|B.1.1.33|Brazil|2020-04-13	0.0002075847	South America
South America|hCoV-19/Brazil/RJ-0249/2020|EPI ISL 470617|B.1.1.33|Brazil|2020-03-25	South America|hCoV-19/Brazil/RJ-2000/2020|EPI ISL 456098|B.1.1.33|Brazil|2020-04-13	0.0001037389	South America
South America|hCoV-19/Brazil/RJ-872/2020|EPI ISL 427304|B.1.1.33|Brazil|2020-03-26	South America|hCoV-19/Brazil/RJ-2000/2020|EPI ISL 456098|B.1.1.33|Brazil|2020-04-13	0.0001683393	South America
South America|hCoV-19/Brazil/PR-5623/2020|EPI ISL 541346|B.1.3|Brazil|2020-03-26	South America|hCoV-19/Brazil/RJ-2000/2020|EPI ISL 456098|B.1.1.33|Brazil|2020-04-13	0.0004715031	South America
South America|hCoV-19/Colombia/CAL-GUR-0072/2020|EPI ISL 447734|A.2|Colombia|2020-03-26	South America|hCoV-19/Brazil/RJ-2000/2020|EPI ISL 456098|B.1.1.33|Brazil|2020-04-13	0.0007074215	South America
South America|hCoV-19/Colombia/VAC-GUR-0084/2020|EPI ISL 447735|B.1|Colombia|2020-03-26	South America|hCoV-19/Brazil/RJ-2000/2020|EPI ISL 456098|B.1.1.33|Brazil|2020-04-13	0.0003367606	South America
South America|hCoV-19/Colombia/VAC-GUR-0135/2020|EPI ISL 447737|B.1|Colombia|2020-03-26	South America|hCoV-19/Brazil/RJ-2000/2020|EPI ISL 456098|B.1.1.33|Brazil|2020-04-13	0.0003707071	South America
South America|hCoV-19/Colombia/BOY-INS-88871/2020|EPI ISL 498158|B|Colombia|2020-03-26	South America|hCoV-19/Brazil/RJ-2000/2020|EPI ISL 456098|B.1.1.33|Brazil|2020-04-13	0.0002694112	South America
South America|hCoV-19/Colombia/VAC-GUR-0094/2020|EPI ISL 447736|B.1|Colombia|2020-03-26	South America|hCoV-19/Brazil/RJ-2000/2020|EPI ISL 456098|B.1.1.33|Brazil|2020-04-13	0.0003720910	South America
South America|hCoV-19/Uruguay/UY-NYUMC863/2020|EPI ISL 457959|B|Uruguay|2020-03-26	South America|hCoV-19/Brazil/RJ-2000/2020|EPI ISL 456098|B.1.1.33|Brazil|2020-04-13	0.0005801261	South America
South America|hCoV-19/Brazil/SC-L17-CD322/2020|EPI ISL 476297|B.1.1.33|Brazil|2020-03-26	South America|hCoV-19/Brazil/RJ-2000/2020|EPI ISL 456098|B.1.1.33|Brazil|2020-04-13	0.0001019899	South America
South America|hCoV-19/Brazil/RJ-0250/2020|EPI ISL 470618|B.1.1.33|Brazil|2020-03-26	South America|hCoV-19/Brazil/RJ-2000/2020|EPI ISL 456098|B.1.1.33|Brazil|2020-04-13	0.0001020975	South America
South America|hCoV-19/Brazil/SP-L14-CD241/2020|EPI ISL 476245|B.1.1.33|Brazil|2020-03-26	South America|hCoV-19/Brazil/RJ-2000/2020|EPI ISL 456098|B.1.1.33|Brazil|2020-04-13	0.0001048591	South America
South America|hCoV-19/Argentina/PAIS-A0003/2020|EPI ISL 430795|B.1|Argentina|2020-03-26	South America|hCoV-19/Brazil/RJ-2000/2020|EPI ISL 456098|B.1.1.33|Brazil|2020-04-13	0.0003529550	South America
South America|hCoV-19/Argentina/PAIS-A0004/2020|EPI ISL 430796|B.1.5|Argentina|2020-03-27	South America|hCoV-19/Brazil/RJ-2000/2020|EPI ISL 456098|B.1.1.33|Brazil|2020-04-13	0.0004041452	South America
South America|hCoV-19/Argentina/PAIS-A0005/2020|EPI ISL 430797|B.1.1|Argentina|2020-03-27	South America|hCoV-19/Brazil/RJ-2000/2020|EPI ISL 456098|B.1.1.33|Brazil|2020-04-13	0.0002360303	South America
South America|hCoV-19/Chile/RM-CMM-32205/2020|EPI ISL 459859|B.1.5|Chile|2020-03-27	South America|hCoV-19/Brazil/RJ-2000/2020|EPI ISL 456098|B.1.1.33|Brazil|2020-04-13	0.0003030613	South America
South America|hCoV-19/Peru/LIM-INS-020/2020|EPI ISL 490976|B.1.1.1|Peru|2020-03-27	South America|hCoV-19/Brazil/RJ-2000/2020|EPI ISL 456098|B.1.1.33|Brazil|2020-04-13	0.0003051165	South America
South America|hCoV-19/Brazil/RJ-0251/2020|EPI ISL 470619|B.1|Brazil|2020-03-27	South America|hCoV-19/Brazil/RJ-2000/2020|EPI ISL 456098|B.1.1.33|Brazil|2020-04-13	0.0003082397	South America
South America|hCoV-19/Brazil/SP-L14-CD260/2020|EPI ISL 476256|B.1|Brazil|2020-03-27	South America|hCoV-19/Brazil/RJ-2000/2020|EPI ISL 456098|B.1.1.33|Brazil|2020-04-13	0.0003083348	South America
South America|hCoV-19/Brazil/SP-L14-CD242/2020|EPI ISL 476246|B.1.1.33|Brazil|2020-03-27	South America|hCoV-19/Brazil/RJ-2000/2020|EPI ISL 456098|B.1.1.33|Brazil|2020-04-13	0.0001027971	South America
South America|hCoV-19/Brazil/SP-L17-CD324/2020|EPI ISL 476298|B.1.1|Brazil|2020-03-27	South America|hCoV-19/Brazil/RJ-2000/2020|EPI ISL 456098|B.1.1.33|Brazil|2020-04-13	0.0002790317	South America
South America|hCoV-19/Brazil/SP-L17-CD327/2020|EPI ISL 476299|B.1.212|Brazil|2020-03-27	South America|hCoV-19/Brazil/RJ-2000/2020|EPI ISL 456098|B.1.1.33|Brazil|2020-04-13	0.0004222050	South America
South America|hCoV-19/Chile/RM-ISPCH-75/2020|EPI ISL 445371|B.1.5|Chile|2020-03-28	South America|hCoV-19/Brazil/RJ-2000/2020|EPI ISL 456098|B.1.1.33|Brazil|2020-04-13	0.0003367510	South America
South America|hCoV-19/Argentina/PAIS-A0006/2020|EPI ISL 430798|B.1.3|Argentina|2020-03-28	South America|hCoV-19/Brazil/RJ-2000/2020|EPI ISL 456098|B.1.1.33|Brazil|2020-04-13	0.0004378146	South America
South America|hCoV-19/Colombia/CUN-GUR-0454/2020|EPI ISL 447744|B.1.255|Colombia|2020-03-28	South America|hCoV-19/Brazil/RJ-2000/2020|EPI ISL 456098|B.1.1.33|Brazil|2020-04-13	0.0003367606	South America
South America|hCoV-19/Colombia/RIS-INS-87267/2020|EPI ISL 497745|B.1|Colombia|2020-03-28	South America|hCoV-19/Brazil/RJ-2000/2020|EPI ISL 456098|B.1.1.33|Brazil|2020-04-13	0.0003367720	South America
South America|hCoV-19/Brazil/SP-120/2020|EPI ISL 515521|B.1.1.33|Brazil|2020-03-28	South America|hCoV-19/Brazil/RJ-2000/2020|EPI ISL 456098|B.1.1.33|Brazil|2020-04-13	0.0001010284	South America
South America|hCoV-19/Brazil/PR-5622/2020|EPI ISL 541345|B.1|Brazil|2020-03-28	South America|hCoV-19/Brazil/RJ-2000/2020|EPI ISL 456098|B.1.1.33|Brazil|2020-04-13	0.0003709696	South America
South America|hCoV-19/Uruguay/UY-NYUMC865/2020|EPI ISL 457961|B|Uruguay|2020-03-28	South America|hCoV-19/Brazil/RJ-2000/2020|EPI ISL 456098|B.1.1.33|Brazil|2020-04-13	0.0005778587	South America
South America|hCoV-19/Uruguay/UY-NYUMC867/2020|EPI ISL 457963|B.1.1.1|Uruguay|2020-03-28	South America|hCoV-19/Brazil/RJ-2000/2020|EPI ISL 456098|B.1.1.33|Brazil|2020-04-13	0.0003397791	South America
South America|hCoV-19/Brazil/CE-L16-CD332/2020|EPI ISL 476281|B.1.1.33|Brazil|2020-03-28	South America|hCoV-19/Brazil/RJ-2000/2020|EPI ISL 456098|B.1.1.33|Brazil|2020-04-13	0.0001044866	South America
South America|hCoV-19/Brazil/SP-551/2020|EPI ISL 471554|B.1.1.33|Brazil|2020-03-29	South America|hCoV-19/Brazil/RJ-2000/2020|EPI ISL 456098|B.1.1.33|Brazil|2020-04-13	0.0001009944	South America
