## Supplementary material for "Epidemiology and genetic diversity of SARS-CoV-2 lineages circulating in Africa": Pairwise distance: ContinentsPairwiseDistance.csv (part 957 of 1021)

Species 1	Species 2	Dist	Continent
South America|hCoV-19/Colombia/NAR-GUR-0627/2020|EPI ISL 447749|B.1.1|Colombia|2020-03-29	South America|hCoV-19/Brazil/RJ-2000/2020|EPI ISL 456098|B.1.1.33|Brazil|2020-04-13	0.0002409133	South America
South America|hCoV-19/Argentina/PAIS-A0007/2020|EPI ISL 430799|B.1.5|Argentina|2020-03-30	South America|hCoV-19/Brazil/RJ-2000/2020|EPI ISL 456098|B.1.1.33|Brazil|2020-04-13	0.0003030612	South America
South America|hCoV-19/Chile/MA-ISPCH-17/2020|EPI ISL 445372|B.1|Chile|2020-03-30	South America|hCoV-19/Brazil/RJ-2000/2020|EPI ISL 456098|B.1.1.33|Brazil|2020-04-13	0.0003367493	South America
South America|hCoV-19/Colombia/HUI-GUR-0900/2020|EPI ISL 447752|B.1|Colombia|2020-03-30	South America|hCoV-19/Brazil/RJ-2000/2020|EPI ISL 456098|B.1.1.33|Brazil|2020-04-13	0.0004381620	South America
South America|hCoV-19/Colombia/CHO-GUR-0787/2020|EPI ISL 447750|B.1|Colombia|2020-03-30	South America|hCoV-19/Brazil/RJ-2000/2020|EPI ISL 456098|B.1.1.33|Brazil|2020-04-13	0.0003704622	South America
South America|hCoV-19/Brazil/RJ-899/2020|EPI ISL 456071|B.1.1.33|Brazil|2020-03-30	South America|hCoV-19/Brazil/RJ-2000/2020|EPI ISL 456098|B.1.1.33|Brazil|2020-04-13	0.0001683494	South America
South America|hCoV-19/Colombia/NAR-INS-94679/2020|EPI ISL 498162|A.2|Colombia|2020-03-30	South America|hCoV-19/Brazil/RJ-2000/2020|EPI ISL 456098|B.1.1.33|Brazil|2020-04-13	0.0006737425	South America
South America|hCoV-19/Colombia/ATL-INS-88712/2020|EPI ISL 498156|B.1.5|Colombia|2020-03-30	South America|hCoV-19/Brazil/RJ-2000/2020|EPI ISL 456098|B.1.1.33|Brazil|2020-04-13	0.0003030817	South America
South America|hCoV-19/Chile/VS-ISPCH-5/2020|EPI ISL 445337|B.1|Chile|2020-03-30	South America|hCoV-19/Brazil/RJ-2000/2020|EPI ISL 456098|B.1.1.33|Brazil|2020-04-13	0.0003704699	South America
South America|hCoV-19/Colombia/BOY-INS-88859/2020|EPI ISL 498157|B.1.255|Colombia|2020-03-30	South America|hCoV-19/Brazil/RJ-2000/2020|EPI ISL 456098|B.1.1.33|Brazil|2020-04-13	0.0003367946	South America
South America|hCoV-19/Colombia/BOL-INS-94411/2020|EPI ISL 498161|B.1|Colombia|2020-03-30	South America|hCoV-19/Brazil/RJ-2000/2020|EPI ISL 456098|B.1.1.33|Brazil|2020-04-13	0.0003704948	South America
South America|hCoV-19/Brazil/RJ-0252/2020|EPI ISL 470620|B.1.1.33|Brazil|2020-03-30	South America|hCoV-19/Brazil/RJ-2000/2020|EPI ISL 456098|B.1.1.33|Brazil|2020-04-13	0.0001699122	South America
South America|hCoV-19/Brazil/CE-L16-CD344/2020|EPI ISL 476288|B.1.5|Brazil|2020-03-30	South America|hCoV-19/Brazil/RJ-2000/2020|EPI ISL 456098|B.1.1.33|Brazil|2020-04-13	0.0003400885	South America
South America|hCoV-19/Brazil/CE-L16-CD346/2020|EPI ISL 476289|B.1.212|Brazil|2020-03-30	South America|hCoV-19/Brazil/RJ-2000/2020|EPI ISL 456098|B.1.1.33|Brazil|2020-04-13	0.0004422014	South America
South America|hCoV-19/Ecuador/HGSQ-USFQ-018/2020|EPI ISL 422563|B.1.1|Ecuador|2020-03-30	South America|hCoV-19/Brazil/RJ-2000/2020|EPI ISL 456098|B.1.1.33|Brazil|2020-04-13	0.0002761601	South America
South America|hCoV-19/Brazil/SP-L15-CD272/2020|EPI ISL 476265|B.1.255|Brazil|2020-03-30	South America|hCoV-19/Brazil/RJ-2000/2020|EPI ISL 456098|B.1.1.33|Brazil|2020-04-13	0.0003426089	South America
South America|hCoV-19/Brazil/SC-L16-CD350/2020|EPI ISL 476292|B.1.1.33|Brazil|2020-03-30	South America|hCoV-19/Brazil/RJ-2000/2020|EPI ISL 456098|B.1.1.33|Brazil|2020-04-13	0.0001027584	South America
South America|hCoV-19/Brazil/SP-L16-CD339/2020|EPI ISL 476286|B.1.1.33|Brazil|2020-03-30	South America|hCoV-19/Brazil/RJ-2000/2020|EPI ISL 456098|B.1.1.33|Brazil|2020-04-13	0.0001027689	South America
South America|hCoV-19/Brazil/SP-L15-CD274/2020|EPI ISL 476267|B.1.1|Brazil|2020-03-30	South America|hCoV-19/Brazil/RJ-2000/2020|EPI ISL 456098|B.1.1.33|Brazil|2020-04-13	0.0002768772	South America
South America|hCoV-19/Uruguay/UY-NYUMC866/2020|EPI ISL 457962|B.1.1.1|Uruguay|2020-03-30	South America|hCoV-19/Brazil/RJ-2000/2020|EPI ISL 456098|B.1.1.33|Brazil|2020-04-13	0.0003487113	South America
South America|hCoV-19/Brazil/SP-L15-CD283/2020|EPI ISL 476274|B.1.1.33|Brazil|2020-03-30	South America|hCoV-19/Brazil/RJ-2000/2020|EPI ISL 456098|B.1.1.33|Brazil|2020-04-13	0.0001395130	South America
South America|hCoV-19/Colombia/HUI-GUR-0920/2020|EPI ISL 447753|B.1.5|Colombia|2020-03-30	South America|hCoV-19/Brazil/RJ-2000/2020|EPI ISL 456098|B.1.1.33|Brazil|2020-04-13	0.0003512282	South America
South America|hCoV-19/Peru/ANC-INS-132/2020|EPI ISL 536529|B.1.1.1|Peru|2020-03-31	South America|hCoV-19/Brazil/RJ-2000/2020|EPI ISL 456098|B.1.1.33|Brazil|2020-04-13	0.0003367085	South America
South America|hCoV-19/Argentina/PAIS-A0009/2020|EPI ISL 430801|B.1.5|Argentina|2020-03-31	South America|hCoV-19/Brazil/RJ-2000/2020|EPI ISL 456098|B.1.1.33|Brazil|2020-04-13	0.0003030613	South America
South America|hCoV-19/Brazil/SP-122/2020|EPI ISL 515522|B.1.1.33|Brazil|2020-03-31	South America|hCoV-19/Brazil/RJ-2000/2020|EPI ISL 456098|B.1.1.33|Brazil|2020-04-13	0.0001009944	South America
South America|hCoV-19/Argentina/PAIS-A0011/2020|EPI ISL 430802|B.1.1|Argentina|2020-03-31	South America|hCoV-19/Brazil/RJ-2000/2020|EPI ISL 456098|B.1.1.33|Brazil|2020-04-13	0.0002020117	South America
South America|hCoV-19/Colombia/RIS-GUV-92087/2020|EPI ISL 447760|B.1.8|Colombia|2020-03-31	South America|hCoV-19/Brazil/RJ-2000/2020|EPI ISL 456098|B.1.1.33|Brazil|2020-04-13	0.0003030715	South America
South America|hCoV-19/Colombia/HUI-GUV-92061/2020|EPI ISL 447759|B.1.5|Colombia|2020-03-31	South America|hCoV-19/Brazil/RJ-2000/2020|EPI ISL 456098|B.1.1.33|Brazil|2020-04-13	0.0003031634	South America
South America|hCoV-19/Colombia/VAC-GUV-92034/2020|EPI ISL 447755|B.1.5|Colombia|2020-03-31	South America|hCoV-19/Brazil/RJ-2000/2020|EPI ISL 456098|B.1.1.33|Brazil|2020-04-13	0.0004042281	South America
South America|hCoV-19/Colombia/VAC-GUV-92042/2020|EPI ISL 447756|B.1.5|Colombia|2020-03-31	South America|hCoV-19/Brazil/RJ-2000/2020|EPI ISL 456098|B.1.1.33|Brazil|2020-04-13	0.0003368601	South America
South America|hCoV-19/Peru/ICA-INS-040/2020|EPI ISL 491462|B.1.1.1|Peru|2020-03-31	South America|hCoV-19/Brazil/RJ-2000/2020|EPI ISL 456098|B.1.1.33|Brazil|2020-04-13	0.0003388696	South America
South America|hCoV-19/Colombia/MAG-INS-95839/2020|EPI ISL 498166|B.1.255|Colombia|2020-03-31	South America|hCoV-19/Brazil/RJ-2000/2020|EPI ISL 456098|B.1.1.33|Brazil|2020-04-13	0.0003704746	South America
South America|hCoV-19/Colombia/CAU-INS-89002/2020|EPI ISL 498159|B.1|Colombia|2020-03-31	South America|hCoV-19/Brazil/RJ-2000/2020|EPI ISL 456098|B.1.1.33|Brazil|2020-04-13	0.0002694021	South America
South America|hCoV-19/Colombia/CES-INS-89781/2020|EPI ISL 498160|B.1.255|Colombia|2020-03-31	South America|hCoV-19/Brazil/RJ-2000/2020|EPI ISL 456098|B.1.1.33|Brazil|2020-04-13	0.0003367833	South America
South America|hCoV-19/Colombia/ANT-GUV-92256/2020|EPI ISL 447768|B.1|Colombia|2020-03-31	South America|hCoV-19/Brazil/RJ-2000/2020|EPI ISL 456098|B.1.1.33|Brazil|2020-04-13	0.0003370330	South America
South America|hCoV-19/Colombia/ANT-GUV-92146/2020|EPI ISL 447761|B|Colombia|2020-03-31	South America|hCoV-19/Brazil/RJ-2000/2020|EPI ISL 456098|B.1.1.33|Brazil|2020-04-13	0.0004387510	South America
South America|hCoV-19/Brazil/MA-L17-CD363/2020|EPI ISL 476309|B.1.1.33|Brazil|2020-03-31	South America|hCoV-19/Brazil/RJ-2000/2020|EPI ISL 456098|B.1.1.33|Brazil|2020-04-13	0.0001370049	South America
South America|hCoV-19/Brazil/BA-L17-CD359/2020|EPI ISL 476305|B.1.1.33|Brazil|2020-03-31	South America|hCoV-19/Brazil/RJ-2000/2020|EPI ISL 456098|B.1.1.33|Brazil|2020-04-13	0.0001370049	South America
South America|hCoV-19/Brazil/PR-L17-CD365/2020|EPI ISL 476311|B.1.1|Brazil|2020-03-31	South America|hCoV-19/Brazil/RJ-2000/2020|EPI ISL 456098|B.1.1.33|Brazil|2020-04-13	0.0002055334	South America
South America|hCoV-19/Brazil/SC-L17-CD372/2020|EPI ISL 476317|B.1.1.33|Brazil|2020-03-31	South America|hCoV-19/Brazil/RJ-2000/2020|EPI ISL 456098|B.1.1.33|Brazil|2020-04-13	0.0001036028	South America
South America|hCoV-19/Brazil/CE-L17-CD361/2020|EPI ISL 476307|B.1.212|Brazil|2020-03-31	South America|hCoV-19/Brazil/RJ-2000/2020|EPI ISL 456098|B.1.1.33|Brazil|2020-04-13	0.0004145381	South America
South America|hCoV-19/Brazil/SP-L17-CD357/2020|EPI ISL 476303|B.1.1.33|Brazil|2020-03-31	South America|hCoV-19/Brazil/RJ-2000/2020|EPI ISL 456098|B.1.1.33|Brazil|2020-04-13	0.0001381402	South America
South America|hCoV-19/Colombia/HUI-GUV-92060/2020|EPI ISL 447758|B.1.5|Colombia|2020-03-31	South America|hCoV-19/Brazil/RJ-2000/2020|EPI ISL 456098|B.1.1.33|Brazil|2020-04-13	0.0003158673	South America
South America|hCoV-19/Peru/CAL-INS-135/2020|EPI ISL 536530|B.1.1|Peru|2020-03-31	South America|hCoV-19/Brazil/RJ-2000/2020|EPI ISL 456098|B.1.1.33|Brazil|2020-04-13	0.0003530755	South America
South America|hCoV-19/Argentina/PAIS-A0012/2020|EPI ISL 430803|B.1.5|Argentina|2020-04-01	South America|hCoV-19/Brazil/RJ-2000/2020|EPI ISL 456098|B.1.1.33|Brazil|2020-04-13	0.0003704243	South America
South America|hCoV-19/Brazil/SP-137/2020|EPI ISL 515543|B.1.1.33|Brazil|2020-04-01	South America|hCoV-19/Brazil/RJ-2000/2020|EPI ISL 456098|B.1.1.33|Brazil|2020-04-13	0.0001346685	South America
South America|hCoV-19/Peru/LAM-INS-126/2020|EPI ISL 536524|C.14|Peru|2020-04-01	South America|hCoV-19/Brazil/RJ-2000/2020|EPI ISL 456098|B.1.1.33|Brazil|2020-04-13	0.0003704056	South America
South America|hCoV-19/Chile/RM-ISPCH-56/2020|EPI ISL 445352|B.1.1.33|Chile|2020-04-01	South America|hCoV-19/Brazil/RJ-2000/2020|EPI ISL 456098|B.1.1.33|Brazil|2020-04-13	0.0001009944	South America
South America|hCoV-19/Peru/JUN-INS-131/2020|EPI ISL 536528|B.1|Peru|2020-04-01	South America|hCoV-19/Brazil/RJ-2000/2020|EPI ISL 456098|B.1.1.33|Brazil|2020-04-13	0.0004378033	South America
South America|hCoV-19/Peru/LAM-INS-125/2020|EPI ISL 536523|C.14|Peru|2020-04-01	South America|hCoV-19/Brazil/RJ-2000/2020|EPI ISL 456098|B.1.1.33|Brazil|2020-04-13	0.0004041066	South America
South America|hCoV-19/Argentina/PAIS-A0013/2020|EPI ISL 430804|B.1.5|Argentina|2020-04-01	South America|hCoV-19/Brazil/RJ-2000/2020|EPI ISL 456098|B.1.1.33|Brazil|2020-04-13	0.0003030613	South America
South America|hCoV-19/Peru/LAM-INS-169/2020|EPI ISL 536562|B.1.1.1|Peru|2020-04-01	South America|hCoV-19/Brazil/RJ-2000/2020|EPI ISL 456098|B.1.1.33|Brazil|2020-04-13	0.0003704056	South America
South America|hCoV-19/Argentina/PAIS-A0014/2020|EPI ISL 430805|B.1.1|Argentina|2020-04-01	South America|hCoV-19/Brazil/RJ-2000/2020|EPI ISL 456098|B.1.1.33|Brazil|2020-04-13	0.0002697549	South America
South America|hCoV-19/Chile/RM-ISPCH-54/2020|EPI ISL 445350|B.1.1.1|Chile|2020-04-01	South America|hCoV-19/Brazil/RJ-2000/2020|EPI ISL 456098|B.1.1.33|Brazil|2020-04-13	0.0003367091	South America
South America|hCoV-19/Brazil/RJ-1065/2020|EPI ISL 456074|B.1.1.33|Brazil|2020-04-01	South America|hCoV-19/Brazil/RJ-2000/2020|EPI ISL 456098|B.1.1.33|Brazil|2020-04-13	0.0001346622	South America
South America|hCoV-19/Brazil/RJ-1056/2020|EPI ISL 456072|B.1.1.33|Brazil|2020-04-01	South America|hCoV-19/Brazil/RJ-2000/2020|EPI ISL 456098|B.1.1.33|Brazil|2020-04-13	0.0001009944	South America
South America|hCoV-19/Colombia/MAG-GVI-93457/2020|EPI ISL 447778|B.1.255|Colombia|2020-04-01	South America|hCoV-19/Brazil/RJ-2000/2020|EPI ISL 456098|B.1.1.33|Brazil|2020-04-13	0.0003704622	South America
South America|hCoV-19/Colombia/VAC-GVI-93366/2020|EPI ISL 447774|B.1|Colombia|2020-04-01	South America|hCoV-19/Brazil/RJ-2000/2020|EPI ISL 456098|B.1.1.33|Brazil|2020-04-13	0.0003368627	South America
South America|hCoV-19/Colombia/ANT-GUV-92250/2020|EPI ISL 447766|B.1|Colombia|2020-04-01	South America|hCoV-19/Brazil/RJ-2000/2020|EPI ISL 456098|B.1.1.33|Brazil|2020-04-13	0.0003368627	South America
South America|hCoV-19/Colombia/VAC-GVI-93467/2020|EPI ISL 447779|B.1.1|Colombia|2020-04-01	South America|hCoV-19/Brazil/RJ-2000/2020|EPI ISL 456098|B.1.1.33|Brazil|2020-04-13	0.0002020703	South America
South America|hCoV-19/Colombia/MAG-GVI-93450/2020|EPI ISL 447777|B.1.255|Colombia|2020-04-01	South America|hCoV-19/Brazil/RJ-2000/2020|EPI ISL 456098|B.1.1.33|Brazil|2020-04-13	0.0003368400	South America
South America|hCoV-19/Colombia/VAC-GVI-93470/2020|EPI ISL 447780|B.1|Colombia|2020-04-01	South America|hCoV-19/Brazil/RJ-2000/2020|EPI ISL 456098|B.1.1.33|Brazil|2020-04-13	0.0003706667	South America
South America|hCoV-19/Colombia/VAC-GVI-93381/2020|EPI ISL 447775|B.1|Colombia|2020-04-01	South America|hCoV-19/Brazil/RJ-2000/2020|EPI ISL 456098|B.1.1.33|Brazil|2020-04-13	0.0003369762	South America
South America|hCoV-19/Peru/LAM-INS-034/2020|EPI ISL 491459|C.14|Peru|2020-04-01	South America|hCoV-19/Brazil/RJ-2000/2020|EPI ISL 456098|B.1.1.33|Brazil|2020-04-13	0.0003727648	South America
South America|hCoV-19/Peru/LIM-INS-060/2020|EPI ISL 524473|B.1.1|Peru|2020-04-01	South America|hCoV-19/Brazil/RJ-2000/2020|EPI ISL 456098|B.1.1.33|Brazil|2020-04-13	0.0002371867	South America
South America|hCoV-19/Peru/LAM-INS-038/2020|EPI ISL 491461|C.14|Peru|2020-04-01	South America|hCoV-19/Brazil/RJ-2000/2020|EPI ISL 456098|B.1.1.33|Brazil|2020-04-13	0.0004066807	South America
South America|hCoV-19/Peru/LAM-INS-035/2020|EPI ISL 491460|B.1.1.1|Peru|2020-04-01	South America|hCoV-19/Brazil/RJ-2000/2020|EPI ISL 456098|B.1.1.33|Brazil|2020-04-13	0.0003727648	South America
South America|hCoV-19/Peru/CAJ-INS-057/2020|EPI ISL 517713|B.1.1.1|Peru|2020-04-01	South America|hCoV-19/Brazil/RJ-2000/2020|EPI ISL 456098|B.1.1.33|Brazil|2020-04-13	0.0003388696	South America
South America|hCoV-19/Chile/RM-ISPCH-53/2020|EPI ISL 449800|B.1.5|Chile|2020-04-01	South America|hCoV-19/Brazil/RJ-2000/2020|EPI ISL 456098|B.1.1.33|Brazil|2020-04-13	0.0007076566	South America
South America|hCoV-19/Brazil/RJ-1058/2020|EPI ISL 456073|B.1.1.33|Brazil|2020-04-01	South America|hCoV-19/Brazil/RJ-2000/2020|EPI ISL 456098|B.1.1.33|Brazil|2020-04-13	0.0001346730	South America
South America|hCoV-19/Colombia/VAC-GVI-93352/2020|EPI ISL 447771|B.1|Colombia|2020-04-01	South America|hCoV-19/Brazil/RJ-2000/2020|EPI ISL 456098|B.1.1.33|Brazil|2020-04-13	0.0003367947	South America
South America|hCoV-19/Colombia/COR-INS-95319/2020|EPI ISL 498163|B.1|Colombia|2020-04-01	South America|hCoV-19/Brazil/RJ-2000/2020|EPI ISL 456098|B.1.1.33|Brazil|2020-04-13	0.0002694112	South America
South America|hCoV-19/Colombia/VAC-INS-96183/2020|EPI ISL 456147|B.1|Colombia|2020-04-01	South America|hCoV-19/Brazil/RJ-2000/2020|EPI ISL 456098|B.1.1.33|Brazil|2020-04-13	0.0003706494	South America
South America|hCoV-19/Colombia/VAC-INS-96176/2020|EPI ISL 456152|B|Colombia|2020-04-01	South America|hCoV-19/Brazil/RJ-2000/2020|EPI ISL 456098|B.1.1.33|Brazil|2020-04-13	0.0005733798	South America
South America|hCoV-19/Peru/JUN-INS-127/2020|EPI ISL 536525|B.1|Peru|2020-04-01	South America|hCoV-19/Brazil/RJ-2000/2020|EPI ISL 456098|B.1.1.33|Brazil|2020-04-13	0.0003041554	South America
South America|hCoV-19/Colombia/ANT-GUV-92252/2020|EPI ISL 447767|B|Colombia|2020-04-01	South America|hCoV-19/Brazil/RJ-2000/2020|EPI ISL 456098|B.1.1.33|Brazil|2020-04-13	0.0005421044	South America
South America|hCoV-19/Colombia/CUN-GVI-93301/2020|EPI ISL 447769|B.1.255|Colombia|2020-04-01	South America|hCoV-19/Brazil/RJ-2000/2020|EPI ISL 456098|B.1.1.33|Brazil|2020-04-13	0.0004067604	South America
South America|hCoV-19/Peru/LAM-INS-170/2020|EPI ISL 536563|B.1.1.1|Peru|2020-04-01	South America|hCoV-19/Brazil/RJ-2000/2020|EPI ISL 456098|B.1.1.33|Brazil|2020-04-13	0.0003722449	South America
South America|hCoV-19/Peru/LAM-INS-171/2020|EPI ISL 536564|B.1.5|Peru|2020-04-01	South America|hCoV-19/Brazil/RJ-2000/2020|EPI ISL 456098|B.1.1.33|Brazil|2020-04-13	0.0004750691	South America
South America|hCoV-19/Brazil/PA-0227/2020|EPI ISL 470601|B.1.1.33|Brazil|2020-04-01	South America|hCoV-19/Brazil/RJ-2000/2020|EPI ISL 456098|B.1.1.33|Brazil|2020-04-13	0.0001711729	South America
South America|hCoV-19/Brazil/SC-L19-CD399/2020|EPI ISL 476324|B.1.1.33|Brazil|2020-04-01	South America|hCoV-19/Brazil/RJ-2000/2020|EPI ISL 456098|B.1.1.33|Brazil|2020-04-13	0.0001026951	South America
South America|hCoV-19/Brazil/SP-L19-CD391/2020|EPI ISL 476320|B.1.212|Brazil|2020-04-01	South America|hCoV-19/Brazil/RJ-2000/2020|EPI ISL 456098|B.1.1.33|Brazil|2020-04-13	0.0003766543	South America
South America|hCoV-19/Brazil/RS-L19-CD390/2020|EPI ISL 476319|B.1.1.33|Brazil|2020-04-01	South America|hCoV-19/Brazil/RJ-2000/2020|EPI ISL 456098|B.1.1.33|Brazil|2020-04-13	0.0001711720	South America
South America|hCoV-19/Brazil/PA-0229/2020|EPI ISL 470603|B.1.1.1|Brazil|2020-04-01	South America|hCoV-19/Brazil/RJ-2000/2020|EPI ISL 456098|B.1.1.33|Brazil|2020-04-13	0.0003424080	South America
South America|hCoV-19/Brazil/RJ-0254/2020|EPI ISL 470622|B.39|Brazil|2020-04-01	South America|hCoV-19/Brazil/RJ-2000/2020|EPI ISL 456098|B.1.1.33|Brazil|2020-04-13	0.0006165741	South America
South America|hCoV-19/Brazil/AM-0201/2020|EPI ISL 470568|B.1|Brazil|2020-04-01	South America|hCoV-19/Brazil/RJ-2000/2020|EPI ISL 456098|B.1.1.33|Brazil|2020-04-13	0.0003768189	South America
South America|hCoV-19/Peru/JUN-INS-128/2020|EPI ISL 536526|B.1.5|Peru|2020-04-01	South America|hCoV-19/Brazil/RJ-2000/2020|EPI ISL 456098|B.1.1.33|Brazil|2020-04-13	0.0004109262	South America
South America|hCoV-19/Colombia/un-CIAT-01/2020|EPI ISL 445085|B.1|Colombia|2020-04-02	South America|hCoV-19/Brazil/RJ-2000/2020|EPI ISL 456098|B.1.1.33|Brazil|2020-04-13	0.0003704495	South America
South America|hCoV-19/Argentina/PAIS-A0016/2020|EPI ISL 430807|B.1.1|Argentina|2020-04-02	South America|hCoV-19/Brazil/RJ-2000/2020|EPI ISL 456098|B.1.1.33|Brazil|2020-04-13	0.0002356807	South America
South America|hCoV-19/Brazil/SP-124/2020|EPI ISL 515523|B.1.1.33|Brazil|2020-04-02	South America|hCoV-19/Brazil/RJ-2000/2020|EPI ISL 456098|B.1.1.33|Brazil|2020-04-13	0.0001009944	South America
South America|hCoV-19/Brazil/RJ-1595/2020|EPI ISL 467346|B.39|Brazil|2020-04-02	South America|hCoV-19/Brazil/RJ-2000/2020|EPI ISL 456098|B.1.1.33|Brazil|2020-04-13	0.0008085671	South America
South America|hCoV-19/Brazil/RJ-1100/2020|EPI ISL 456075|B.1.1.33|Brazil|2020-04-02	South America|hCoV-19/Brazil/RJ-2000/2020|EPI ISL 456098|B.1.1.33|Brazil|2020-04-13	0.0001346622	South America
South America|hCoV-19/Brazil/RJ-1574/2020|EPI ISL 467345|B.1.1.33|Brazil|2020-04-02	South America|hCoV-19/Brazil/RJ-2000/2020|EPI ISL 456098|B.1.1.33|Brazil|2020-04-13	0.0001346622	South America
South America|hCoV-19/Brazil/RJ-1555/2020|EPI ISL 467344|B.39|Brazil|2020-04-02	South America|hCoV-19/Brazil/RJ-2000/2020|EPI ISL 456098|B.1.1.33|Brazil|2020-04-13	0.0006737461	South America
South America|hCoV-19/Colombia/VAC-GVI-93511/2020|EPI ISL 447785|B.1|Colombia|2020-04-02	South America|hCoV-19/Brazil/RJ-2000/2020|EPI ISL 456098|B.1.1.33|Brazil|2020-04-13	0.0003368627	South America
South America|hCoV-19/Brazil/RJ-1600/2020|EPI ISL 456082|B.1.1.33|Brazil|2020-04-02	South America|hCoV-19/Brazil/RJ-2000/2020|EPI ISL 456098|B.1.1.33|Brazil|2020-04-13	0.0001346685	South America
South America|hCoV-19/Peru/LOR-INS-058/2020|EPI ISL 514317|B.1.1|Peru|2020-04-02	South America|hCoV-19/Brazil/RJ-2000/2020|EPI ISL 456098|B.1.1.33|Brazil|2020-04-13	0.0002032887	South America
South America|hCoV-19/Chile/RM-ISPCH-57/2020|EPI ISL 445353|B.1.1|Chile|2020-04-02	South America|hCoV-19/Brazil/RJ-2000/2020|EPI ISL 456098|B.1.1.33|Brazil|2020-04-13	0.0002020185	South America
South America|hCoV-19/Chile/RM-ISPCH-55/2020|EPI ISL 445351|B.40|Chile|2020-04-02	South America|hCoV-19/Brazil/RJ-2000/2020|EPI ISL 456098|B.1.1.33|Brazil|2020-04-13	0.0006400578	South America
South America|hCoV-19/Venezuela/VEN-89312/2020|EPI ISL 476702|B.1.1|Venezuela|2020-04-02	South America|hCoV-19/Brazil/RJ-2000/2020|EPI ISL 456098|B.1.1.33|Brazil|2020-04-13	0.0002028748	South America
South America|hCoV-19/Brazil/RJ-0255/2020|EPI ISL 470623|B.1.1.33|Brazil|2020-04-02	South America|hCoV-19/Brazil/RJ-2000/2020|EPI ISL 456098|B.1.1.33|Brazil|2020-04-13	0.0001359296	South America
South America|hCoV-19/Brazil/AM-0203/2020|EPI ISL 470570|B.1.1.33|Brazil|2020-04-02	South America|hCoV-19/Brazil/RJ-2000/2020|EPI ISL 456098|B.1.1.33|Brazil|2020-04-13	0.0001711684	South America
South America|hCoV-19/Brazil/GO-L19-CD413/2020|EPI ISL 476336|B.1.5|Brazil|2020-04-02	South America|hCoV-19/Brazil/RJ-2000/2020|EPI ISL 456098|B.1.1.33|Brazil|2020-04-13	0.0003424233	South America
South America|hCoV-19/Brazil/MA-L19-CD403/2020|EPI ISL 476327|B.1.1.33|Brazil|2020-04-02	South America|hCoV-19/Brazil/RJ-2000/2020|EPI ISL 456098|B.1.1.33|Brazil|2020-04-13	0.0001369363	South America
South America|hCoV-19/Brazil/CE-L19-CD408/2020|EPI ISL 476331|B.1.212|Brazil|2020-04-02	South America|hCoV-19/Brazil/RJ-2000/2020|EPI ISL 456098|B.1.1.33|Brazil|2020-04-13	0.0003766671	South America
South America|hCoV-19/Brazil/CE-0206/2020|EPI ISL 470573|B.1.212|Brazil|2020-04-02	South America|hCoV-19/Brazil/RJ-2000/2020|EPI ISL 456098|B.1.1.33|Brazil|2020-04-13	0.0004118746	South America
South America|hCoV-19/Brazil/RS-L19-CD412/2020|EPI ISL 476335|B.1.1.33|Brazil|2020-04-02	South America|hCoV-19/Brazil/RJ-2000/2020|EPI ISL 456098|B.1.1.33|Brazil|2020-04-13	0.0001035491	South America
South America|hCoV-19/Brazil/MA-L19-CD407/2020|EPI ISL 476330|B.1.1.33|Brazil|2020-04-02	South America|hCoV-19/Brazil/RJ-2000/2020|EPI ISL 456098|B.1.1.33|Brazil|2020-04-13	0.0001383282	South America
South America|hCoV-19/Brazil/PA-0232/2020|EPI ISL 470606|B.1.1.33|Brazil|2020-04-02	South America|hCoV-19/Brazil/RJ-2000/2020|EPI ISL 456098|B.1.1.33|Brazil|2020-04-13	0.0001383360	South America
South America|hCoV-19/Brazil/AM-0204/2020|EPI ISL 470571|B.1|Brazil|2020-04-02	South America|hCoV-19/Brazil/RJ-2000/2020|EPI ISL 456098|B.1.1.33|Brazil|2020-04-13	0.0003489093	South America
South America|hCoV-19/Brazil/SP-L20-CD416/2020|EPI ISL 476351|B.1.1.33|Brazil|2020-04-02	South America|hCoV-19/Brazil/RJ-2000/2020|EPI ISL 456098|B.1.1.33|Brazil|2020-04-13	0.0001394984	South America
South America|hCoV-19/Brazil/GO-L19-CD410/2020|EPI ISL 476333|B.1.5|Brazil|2020-04-02	South America|hCoV-19/Brazil/RJ-2000/2020|EPI ISL 456098|B.1.1.33|Brazil|2020-04-13	0.0003140901	South America
South America|hCoV-19/Brazil/SP-L22-CD475/2020|EPI ISL 476374|B.1.1.33|Brazil|2020-04-02	South America|hCoV-19/Brazil/RJ-2000/2020|EPI ISL 456098|B.1.1.33|Brazil|2020-04-13	0.0001395859	South America
South America|hCoV-19/Colombia/VAC-GVI-93476/2020|EPI ISL 447782|B.1|Colombia|2020-04-02	South America|hCoV-19/Brazil/RJ-2000/2020|EPI ISL 456098|B.1.1.33|Brazil|2020-04-13	0.0003507797	South America
South America|hCoV-19/Colombia/VAC-GVI-93496/2020|EPI ISL 447784|B.1|Colombia|2020-04-02	South America|hCoV-19/Brazil/RJ-2000/2020|EPI ISL 456098|B.1.1.33|Brazil|2020-04-13	0.0003166184	South America
South America|hCoV-19/Brazil/AP-IEC-162620/2020|EPI ISL 524792|B.1.1.33|Brazil|2020-04-03	South America|hCoV-19/Brazil/RJ-2000/2020|EPI ISL 456098|B.1.1.33|Brazil|2020-04-13	0.0001346622	South America
South America|hCoV-19/Brazil/SP-177/2020|EPI ISL 523973|B.1.1.33|Brazil|2020-04-03	South America|hCoV-19/Brazil/RJ-2000/2020|EPI ISL 456098|B.1.1.33|Brazil|2020-04-13	0.0001683315	South America
South America|hCoV-19/Argentina/PAIS-A0017/2020|EPI ISL 430808|B.1.1.1|Argentina|2020-04-03	South America|hCoV-19/Brazil/RJ-2000/2020|EPI ISL 456098|B.1.1.33|Brazil|2020-04-13	0.0003704229	South America
South America|hCoV-19/Brazil/AP-IEC-162741/2020|EPI ISL 458138|B.1.1.33|Brazil|2020-04-03	South America|hCoV-19/Brazil/RJ-2000/2020|EPI ISL 456098|B.1.1.33|Brazil|2020-04-13	0.0001683315	South America
South America|hCoV-19/Colombia/VAC-GVI-93534/2020|EPI ISL 447786|B.1|Colombia|2020-04-03	South America|hCoV-19/Brazil/RJ-2000/2020|EPI ISL 456098|B.1.1.33|Brazil|2020-04-13	0.0003367493	South America
South America|hCoV-19/Colombia/VAC-GVI-93538/2020|EPI ISL 447790|B.1|Colombia|2020-04-03	South America|hCoV-19/Brazil/RJ-2000/2020|EPI ISL 456098|B.1.1.33|Brazil|2020-04-13	0.0004042910	South America
South America|hCoV-19/Colombia/VAC-GVI-93537/2020|EPI ISL 447789|B.1.1|Colombia|2020-04-03	South America|hCoV-19/Brazil/RJ-2000/2020|EPI ISL 456098|B.1.1.33|Brazil|2020-04-13	0.0003031257	South America
South America|hCoV-19/Brazil/RJ-1402/2020|EPI ISL 456079|B.1.1.33|Brazil|2020-04-03	South America|hCoV-19/Brazil/RJ-2000/2020|EPI ISL 456098|B.1.1.33|Brazil|2020-04-13	0.0001346622	South America
South America|hCoV-19/Colombia/VAC-GVI-97210/2020|EPI ISL 447794|B.1.1|Colombia|2020-04-03	South America|hCoV-19/Brazil/RJ-2000/2020|EPI ISL 456098|B.1.1.33|Brazil|2020-04-13	0.0002357662	South America
South America|hCoV-19/Colombia/VAC-GVI-97203/2020|EPI ISL 447793|B.1|Colombia|2020-04-03	South America|hCoV-19/Brazil/RJ-2000/2020|EPI ISL 456098|B.1.1.33|Brazil|2020-04-13	0.0003368400	South America
South America|hCoV-19/Colombia/VAC-GVI-97161/2020|EPI ISL 447791|B.1|Colombia|2020-04-03	South America|hCoV-19/Brazil/RJ-2000/2020|EPI ISL 456098|B.1.1.33|Brazil|2020-04-13	0.0003369762	South America
South America|hCoV-19/Chile/RM-ISPCH-76/2020|EPI ISL 445373|B.1.1.33|Chile|2020-04-03	South America|hCoV-19/Brazil/RJ-2000/2020|EPI ISL 456098|B.1.1.33|Brazil|2020-04-13	0.0001346713	South America
South America|hCoV-19/Colombia/CUN-INS-96791/2020|EPI ISL 498167|B.1|Colombia|2020-04-03	South America|hCoV-19/Brazil/RJ-2000/2020|EPI ISL 456098|B.1.1.33|Brazil|2020-04-13	0.0002694112	South America
South America|hCoV-19/Colombia/VAC-GVI-97181/2020|EPI ISL 447792|B.1.255|Colombia|2020-04-03	South America|hCoV-19/Brazil/RJ-2000/2020|EPI ISL 456098|B.1.1.33|Brazil|2020-04-13	0.0004717097	South America
South America|hCoV-19/Brazil/RJ-0256/2020|EPI ISL 470624|B.1.1.33|Brazil|2020-04-03	South America|hCoV-19/Brazil/RJ-2000/2020|EPI ISL 456098|B.1.1.33|Brazil|2020-04-13	0.0002039089	South America
South America|hCoV-19/Brazil/MG-0219/2020|EPI ISL 470585|B.1.1.33|Brazil|2020-04-03	South America|hCoV-19/Brazil/RJ-2000/2020|EPI ISL 456098|B.1.1.33|Brazil|2020-04-13	0.0001026915	South America
South America|hCoV-19/Brazil/SP-L19-CD409/2020|EPI ISL 476332|B.1.1.33|Brazil|2020-04-03	South America|hCoV-19/Brazil/RJ-2000/2020|EPI ISL 456098|B.1.1.33|Brazil|2020-04-13	0.0001369298	South America
South America|hCoV-19/Brazil/SP-L20-CD415/2020|EPI ISL 476350|B.1.1.33|Brazil|2020-04-03	South America|hCoV-19/Brazil/RJ-2000/2020|EPI ISL 456098|B.1.1.33|Brazil|2020-04-13	0.0001369345	South America
South America|hCoV-19/Brazil/GO-0209/2020|EPI ISL 470576|B.1.5|Brazil|2020-04-03	South America|hCoV-19/Brazil/RJ-2000/2020|EPI ISL 456098|B.1.1.33|Brazil|2020-04-13	0.0003081975	South America
South America|hCoV-19/Brazil/PE-L20-CD432/2020|EPI ISL 476359|B.1.1|Brazil|2020-04-03	South America|hCoV-19/Brazil/RJ-2000/2020|EPI ISL 456098|B.1.1.33|Brazil|2020-04-13	0.0001711954	South America
South America|hCoV-19/Brazil/PA-0237/2020|EPI ISL 470611|B.1.1.33|Brazil|2020-04-03	South America|hCoV-19/Brazil/RJ-2000/2020|EPI ISL 456098|B.1.1.33|Brazil|2020-04-13	0.0001729120	South America
South America|hCoV-19/Brazil/PA-0235/2020|EPI ISL 470609|B.1.1.33|Brazil|2020-04-03	South America|hCoV-19/Brazil/RJ-2000/2020|EPI ISL 456098|B.1.1.33|Brazil|2020-04-13	0.0001383360	South America
South America|hCoV-19/Brazil/SP-L1-CAMPI8/2020|EPI ISL 476170|B.1.1.33|Brazil|2020-04-03	South America|hCoV-19/Brazil/RJ-2000/2020|EPI ISL 456098|B.1.1.33|Brazil|2020-04-13	0.0001045996	South America
South America|hCoV-19/Brazil/SP-L20-CD418/2020|EPI ISL 476352|B.1.1.33|Brazil|2020-04-03	South America|hCoV-19/Brazil/RJ-2000/2020|EPI ISL 456098|B.1.1.33|Brazil|2020-04-13	0.0001751344	South America
South America|hCoV-19/Brazil/SP-131/2020|EPI ISL 471543|B.1.5|Brazil|2020-04-04	South America|hCoV-19/Brazil/RJ-2000/2020|EPI ISL 456098|B.1.1.33|Brazil|2020-04-13	0.0003367579	South America
South America|hCoV-19/Chile/RM-ISPCH-79/2020|EPI ISL 445376|B.1|Chile|2020-04-04	South America|hCoV-19/Brazil/RJ-2000/2020|EPI ISL 456098|B.1.1.33|Brazil|2020-04-13	0.0004715055	South America
South America|hCoV-19/Chile/RM-ISPCH-78/2020|EPI ISL 445375|B.1.1.1|Chile|2020-04-04	South America|hCoV-19/Brazil/RJ-2000/2020|EPI ISL 456098|B.1.1.33|Brazil|2020-04-13	0.0003367091	South America
South America|hCoV-19/Colombia/CUN-GVI-97718/2020|EPI ISL 447800|B.1.255|Colombia|2020-04-04	South America|hCoV-19/Brazil/RJ-2000/2020|EPI ISL 456098|B.1.1.33|Brazil|2020-04-13	0.0003367606	South America
South America|hCoV-19/Colombia/NAR-GVI-97417/2020|EPI ISL 447798|B.1.1|Colombia|2020-04-04	South America|hCoV-19/Brazil/RJ-2000/2020|EPI ISL 456098|B.1.1.33|Brazil|2020-04-13	0.0002020091	South America
South America|hCoV-19/Brazil/RJ-1830/2020|EPI ISL 541349|B.1.1.33|Brazil|2020-04-04	South America|hCoV-19/Brazil/RJ-2000/2020|EPI ISL 456098|B.1.1.33|Brazil|2020-04-13	0.0001683394	South America
South America|hCoV-19/Colombia/VAC-GVI-97321/2020|EPI ISL 447796|B.1.1|Colombia|2020-04-04	South America|hCoV-19/Brazil/RJ-2000/2020|EPI ISL 456098|B.1.1.33|Brazil|2020-04-13	0.0002020619	South America
South America|hCoV-19/Colombia/VAC-GVI-97212/2020|EPI ISL 447795|B.1|Colombia|2020-04-04	South America|hCoV-19/Brazil/RJ-2000/2020|EPI ISL 456098|B.1.1.33|Brazil|2020-04-13	0.0004041412	South America
South America|hCoV-19/Colombia/MET-GVI-97782/2020|EPI ISL 447803|B.1.1|Colombia|2020-04-04	South America|hCoV-19/Brazil/RJ-2000/2020|EPI ISL 456098|B.1.1.33|Brazil|2020-04-13	0.0002357362	South America
South America|hCoV-19/Colombia/MET-GVI-97769/2020|EPI ISL 447802|B.1.1|Colombia|2020-04-04	South America|hCoV-19/Brazil/RJ-2000/2020|EPI ISL 456098|B.1.1.33|Brazil|2020-04-13	0.0001683768	South America
South America|hCoV-19/Colombia/RIS-GVI-98006/2020|EPI ISL 447809|B.1.3|Colombia|2020-04-04	South America|hCoV-19/Brazil/RJ-2000/2020|EPI ISL 456098|B.1.1.33|Brazil|2020-04-13	0.0004716718	South America
South America|hCoV-19/Colombia/BOY-GVI-97349/2020|EPI ISL 447797|B.1.255|Colombia|2020-04-04	South America|hCoV-19/Brazil/RJ-2000/2020|EPI ISL 456098|B.1.1.33|Brazil|2020-04-13	0.0004042396	South America
South America|hCoV-19/Colombia/MET-GVI-97783/2020|EPI ISL 447804|B.1.1|Colombia|2020-04-04	South America|hCoV-19/Brazil/RJ-2000/2020|EPI ISL 456098|B.1.1.33|Brazil|2020-04-13	0.0002357600	South America
South America|hCoV-19/Chile/RM-ISPCH-77/2020|EPI ISL 445374|B.1.1.1|Chile|2020-04-04	South America|hCoV-19/Brazil/RJ-2000/2020|EPI ISL 456098|B.1.1.33|Brazil|2020-04-13	0.0003367205	South America
South America|hCoV-19/Chile/BI-ISPCH-4/2020|EPI ISL 445378|B.1.1|Chile|2020-04-04	South America|hCoV-19/Brazil/RJ-2000/2020|EPI ISL 456098|B.1.1.33|Brazil|2020-04-13	0.0002020143	South America
South America|hCoV-19/Brazil/RJ-1862/2020|EPI ISL 541350|B.1.1.33|Brazil|2020-04-04	South America|hCoV-19/Brazil/RJ-2000/2020|EPI ISL 456098|B.1.1.33|Brazil|2020-04-13	0.0001346776	South America
South America|hCoV-19/Brazil/RJ-1783/2020|EPI ISL 541347|B.1.1.33|Brazil|2020-04-04	South America|hCoV-19/Brazil/RJ-2000/2020|EPI ISL 456098|B.1.1.33|Brazil|2020-04-13	0.0001348392	South America
South America|hCoV-19/Argentina/PAIS-A0018/2020|EPI ISL 430809|B.1.1.1|Argentina|2020-04-04	South America|hCoV-19/Brazil/RJ-2000/2020|EPI ISL 456098|B.1.1.33|Brazil|2020-04-13	0.0003710677	South America
South America|hCoV-19/Brazil/MG-0220/2020|EPI ISL 470586|B.1.1.33|Brazil|2020-04-04	South America|hCoV-19/Brazil/RJ-2000/2020|EPI ISL 456098|B.1.1.33|Brazil|2020-04-13	0.0002054024	South America
South America|hCoV-19/Brazil/GO-0210/2020|EPI ISL 470577|B.1.1.33|Brazil|2020-04-04	South America|hCoV-19/Brazil/RJ-2000/2020|EPI ISL 456098|B.1.1.33|Brazil|2020-04-13	0.0001026986	South America
South America|hCoV-19/Chile/RM-ISPCH-74/2020|EPI ISL 445370|B.1.1.33|Chile|2020-04-05	South America|hCoV-19/Brazil/RJ-2000/2020|EPI ISL 456098|B.1.1.33|Brazil|2020-04-13	0.0001009944	South America
South America|hCoV-19/Chile/RM-ISPCH-80/2020|EPI ISL 445377|B.1.1|Chile|2020-04-05	South America|hCoV-19/Brazil/RJ-2000/2020|EPI ISL 456098|B.1.1.33|Brazil|2020-04-13	0.0002020023	South America
South America|hCoV-19/Brazil/RJ-1870/2020|EPI ISL 541351|B.1|Brazil|2020-04-05	South America|hCoV-19/Brazil/RJ-2000/2020|EPI ISL 456098|B.1.1.33|Brazil|2020-04-13	0.0003031226	South America
South America|hCoV-19/Colombia/RIS-GVI-98011/2020|EPI ISL 447810|B.1.3|Colombia|2020-04-05	South America|hCoV-19/Brazil/RJ-2000/2020|EPI ISL 456098|B.1.1.33|Brazil|2020-04-13	0.0005053188	South America
South America|hCoV-19/Colombia/CUN-GVI-98087/2020|EPI ISL 447812|B.1.255|Colombia|2020-04-05	South America|hCoV-19/Brazil/RJ-2000/2020|EPI ISL 456098|B.1.1.33|Brazil|2020-04-13	0.0003368173	South America
South America|hCoV-19/Colombia/CUN-GVI-98290/2020|EPI ISL 447813|B.1.255|Colombia|2020-04-05	South America|hCoV-19/Brazil/RJ-2000/2020|EPI ISL 456098|B.1.1.33|Brazil|2020-04-13	0.0004379644	South America
South America|hCoV-19/Brazil/SP-L22-CD487/2020|EPI ISL 476383|B.1.1.33|Brazil|2020-04-05	South America|hCoV-19/Brazil/RJ-2000/2020|EPI ISL 456098|B.1.1.33|Brazil|2020-04-13	0.0001026915	South America
South America|hCoV-19/Colombia/HUI-GVI-98032/2020|EPI ISL 447811|B.1.5|Colombia|2020-04-05	South America|hCoV-19/Brazil/RJ-2000/2020|EPI ISL 456098|B.1.1.33|Brazil|2020-04-13	0.0002788273	South America
South America|hCoV-19/Brazil/MG-0221/2020|EPI ISL 470587|B.1.1.33|Brazil|2020-04-05	South America|hCoV-19/Brazil/RJ-2000/2020|EPI ISL 456098|B.1.1.33|Brazil|2020-04-13	0.0001743622	South America
South America|hCoV-19/Brazil/MA-IEC-163069/2020|EPI ISL 458149|B.1.1.33|Brazil|2020-04-06	South America|hCoV-19/Brazil/RJ-2000/2020|EPI ISL 456098|B.1.1.33|Brazil|2020-04-13	0.0002356805	South America
South America|hCoV-19/Brazil/RJ-1466/2020|EPI ISL 456081|B.1.1.33|Brazil|2020-04-06	South America|hCoV-19/Brazil/RJ-2000/2020|EPI ISL 456098|B.1.1.33|Brazil|2020-04-13	0.0001009944	South America
South America|hCoV-19/Brazil/RJ-1464/2020|EPI ISL 456080|B.1.1.33|Brazil|2020-04-06	South America|hCoV-19/Brazil/RJ-2000/2020|EPI ISL 456098|B.1.1.33|Brazil|2020-04-13	0.0001346657	South America
South America|hCoV-19/Chile/RM-ISPCH-73/2020|EPI ISL 445369|B.1.1.33|Chile|2020-04-06	South America|hCoV-19/Brazil/RJ-2000/2020|EPI ISL 456098|B.1.1.33|Brazil|2020-04-13	0.0001346667	South America
South America|hCoV-19/Brazil/RJ-1798/2020|EPI ISL 541348|B.1.1.33|Brazil|2020-04-06	South America|hCoV-19/Brazil/RJ-2000/2020|EPI ISL 456098|B.1.1.33|Brazil|2020-04-13	0.0001346667	South America
South America|hCoV-19/Brazil/PE-IAM215/2020|EPI ISL 500471|B.1.1|Brazil|2020-04-06	South America|hCoV-19/Brazil/RJ-2000/2020|EPI ISL 456098|B.1.1.33|Brazil|2020-04-13	0.0002378747	South America
South America|hCoV-19/Brazil/RJ-0257/2020|EPI ISL 470625|B.1.1.33|Brazil|2020-04-06	South America|hCoV-19/Brazil/RJ-2000/2020|EPI ISL 456098|B.1.1.33|Brazil|2020-04-13	0.0001019379	South America
South America|hCoV-19/Colombia/SAN-INS-94514/2020|EPI ISL 456156|B.1.1|Colombia|2020-04-06	South America|hCoV-19/Brazil/RJ-2000/2020|EPI ISL 456098|B.1.1.33|Brazil|2020-04-13	0.0001706288	South America
South America|hCoV-19/Colombia/VAC-GVI-97223/2020|EPI ISL 447814|B.1.5|Colombia|2020-04-06	South America|hCoV-19/Brazil/RJ-2000/2020|EPI ISL 456098|B.1.1.33|Brazil|2020-04-13	0.0003419263	South America
South America|hCoV-19/Brazil/MG-0222/2020|EPI ISL 470588|B.1.1.33|Brazil|2020-04-06	South America|hCoV-19/Brazil/RJ-2000/2020|EPI ISL 456098|B.1.1.33|Brazil|2020-04-13	0.0002739122	South America
South America|hCoV-19/Brazil/SP-L20-CD436/2020|EPI ISL 476362|B.1.1.33|Brazil|2020-04-06	South America|hCoV-19/Brazil/RJ-2000/2020|EPI ISL 456098|B.1.1.33|Brazil|2020-04-13	0.0001406381	South America
South America|hCoV-19/Ecuador/USFQ-128/2020|EPI ISL 491933|B.1.5|Ecuador|2020-04-07	South America|hCoV-19/Brazil/RJ-2000/2020|EPI ISL 456098|B.1.1.33|Brazil|2020-04-13	0.0003704247	South America
South America|hCoV-19/Ecuador/USFQ-129/2020|EPI ISL 491934|B.1.1.10|Ecuador|2020-04-07	South America|hCoV-19/Brazil/RJ-2000/2020|EPI ISL 456098|B.1.1.33|Brazil|2020-04-13	0.0002356807	South America
South America|hCoV-19/Argentina/PAIS-A0019/2020|EPI ISL 430810|B.1.3|Argentina|2020-04-07	South America|hCoV-19/Brazil/RJ-2000/2020|EPI ISL 456098|B.1.1.33|Brazil|2020-04-13	0.0005052167	South America
South America|hCoV-19/Colombia/COR-GVI-97517/2020|EPI ISL 447816|B.1|Colombia|2020-04-07	South America|hCoV-19/Brazil/RJ-2000/2020|EPI ISL 456098|B.1.1.33|Brazil|2020-04-13	0.0003705495	South America
South America|hCoV-19/Brazil/PE-IAM89/2020|EPI ISL 500486|B.1.1|Brazil|2020-04-07	South America|hCoV-19/Brazil/RJ-2000/2020|EPI ISL 456098|B.1.1.33|Brazil|2020-04-13	0.0001683598	South America
South America|hCoV-19/Brazil/PE-IAM10/2020|EPI ISL 500461|B.1.1|Brazil|2020-04-07	South America|hCoV-19/Brazil/RJ-2000/2020|EPI ISL 456098|B.1.1.33|Brazil|2020-04-13	0.0002358951	South America
South America|hCoV-19/Brazil/PE-IAM08/2020|EPI ISL 500460|B.1.1|Brazil|2020-04-07	South America|hCoV-19/Brazil/RJ-2000/2020|EPI ISL 456098|B.1.1.33|Brazil|2020-04-13	0.0002023156	South America
South America|hCoV-19/Ecuador/USFQ-207/2020|EPI ISL 527819|B.1.1|Ecuador|2020-04-07	South America|hCoV-19/Brazil/RJ-2000/2020|EPI ISL 456098|B.1.1.33|Brazil|2020-04-13	0.0002371112	South America
South America|hCoV-19/Brazil/RJ-0259/2020|EPI ISL 470626|B.1.1.33|Brazil|2020-04-07	South America|hCoV-19/Brazil/RJ-2000/2020|EPI ISL 456098|B.1.1.33|Brazil|2020-04-13	0.0002038758	South America
South America|hCoV-19/Brazil/RJ-0260/2020|EPI ISL 470627|B.1.1.33|Brazil|2020-04-07	South America|hCoV-19/Brazil/RJ-2000/2020|EPI ISL 456098|B.1.1.33|Brazil|2020-04-13	0.0002378604	South America
South America|hCoV-19/Brazil/PE-IAM226/2020|EPI ISL 500474|B.1.1|Brazil|2020-04-07	South America|hCoV-19/Brazil/RJ-2000/2020|EPI ISL 456098|B.1.1.33|Brazil|2020-04-13	0.0002722385	South America
South America|hCoV-19/Brazil/SP-L1-CAMPI13/2020|EPI ISL 476155|B.1.1.33|Brazil|2020-04-07	South America|hCoV-19/Brazil/RJ-2000/2020|EPI ISL 456098|B.1.1.33|Brazil|2020-04-13	0.0001026950	South America
South America|hCoV-19/Brazil/PE-IAM18/2020|EPI ISL 500868|B.1.1|Brazil|2020-04-07	South America|hCoV-19/Brazil/RJ-2000/2020|EPI ISL 456098|B.1.1.33|Brazil|2020-04-13	0.0002403508	South America
South America|hCoV-19/Brazil/PE-IAM17/2020|EPI ISL 500866|B.1.1|Brazil|2020-04-07	South America|hCoV-19/Brazil/RJ-2000/2020|EPI ISL 456098|B.1.1.33|Brazil|2020-04-13	0.0002419571	South America
South America|hCoV-19/Brazil/PE-IAM16/2020|EPI ISL 500865|B.1.1|Brazil|2020-04-07	South America|hCoV-19/Brazil/RJ-2000/2020|EPI ISL 456098|B.1.1.33|Brazil|2020-04-13	0.0002432822	South America
South America|hCoV-19/Brazil/PE-IAM19/2020|EPI ISL 500467|B.1|Brazil|2020-04-07	South America|hCoV-19/Brazil/RJ-2000/2020|EPI ISL 456098|B.1.1.33|Brazil|2020-04-13	0.0004880546	South America
South America|hCoV-19/Brazil/SP-138/2020|EPI ISL 468305|B.1.1|Brazil|2020-04-08	South America|hCoV-19/Brazil/RJ-2000/2020|EPI ISL 456098|B.1.1.33|Brazil|2020-04-13	0.0003030660	South America
South America|hCoV-19/Brazil/RJ-INCA-C06/2020|EPI ISL 513513|B.1.1.33|Brazil|2020-04-08	South America|hCoV-19/Brazil/RJ-2000/2020|EPI ISL 456098|B.1.1.33|Brazil|2020-04-13	0.0001683315	South America
South America|hCoV-19/Brazil/PE-IAM84/2020|EPI ISL 500484|B.1.1|Brazil|2020-04-08	South America|hCoV-19/Brazil/RJ-2000/2020|EPI ISL 456098|B.1.1.33|Brazil|2020-04-13	0.0002020023	South America
South America|hCoV-19/Brazil/RJ-1702/2020|EPI ISL 456087|B.1.1.33|Brazil|2020-04-08	South America|hCoV-19/Brazil/RJ-2000/2020|EPI ISL 456098|B.1.1.33|Brazil|2020-04-13	0.0001346622	South America
South America|hCoV-19/Brazil/RJ-1690/2020|EPI ISL 456084|B.1.1.33|Brazil|2020-04-08	South America|hCoV-19/Brazil/RJ-2000/2020|EPI ISL 456098|B.1.1.33|Brazil|2020-04-13	0.0002020075	South America
South America|hCoV-19/Brazil/RJ-1701/2020|EPI ISL 456086|B.1.1.33|Brazil|2020-04-08	South America|hCoV-19/Brazil/RJ-2000/2020|EPI ISL 456098|B.1.1.33|Brazil|2020-04-13	0.0001683315	South America
South America|hCoV-19/Brazil/RJ-1691/2020|EPI ISL 456085|B.1.1.33|Brazil|2020-04-08	South America|hCoV-19/Brazil/RJ-2000/2020|EPI ISL 456098|B.1.1.33|Brazil|2020-04-13	0.0001009944	South America
South America|hCoV-19/Peru/LAM-INS-044/2020|EPI ISL 514265|B.1.1.1|Peru|2020-04-08	South America|hCoV-19/Brazil/RJ-2000/2020|EPI ISL 456098|B.1.1.33|Brazil|2020-04-13	0.0003388696	South America
South America|hCoV-19/Brazil/PE-IAM30/2020|EPI ISL 500477|B.1.1|Brazil|2020-04-08	South America|hCoV-19/Brazil/RJ-2000/2020|EPI ISL 456098|B.1.1.33|Brazil|2020-04-13	0.0002021179	South America
South America|hCoV-19/Brazil/PE-IAM29/2020|EPI ISL 500872|B.1.1|Brazil|2020-04-08	South America|hCoV-19/Brazil/RJ-2000/2020|EPI ISL 456098|B.1.1.33|Brazil|2020-04-13	0.0002360989	South America
South America|hCoV-19/Brazil/PE-IAM221/2020|EPI ISL 500473|B.1.1|Brazil|2020-04-08	South America|hCoV-19/Brazil/RJ-2000/2020|EPI ISL 456098|B.1.1.33|Brazil|2020-04-13	0.0001690256	South America
South America|hCoV-19/Brazil/PE-IAM48/2020|EPI ISL 500482|B.1.1|Brazil|2020-04-08	South America|hCoV-19/Brazil/RJ-2000/2020|EPI ISL 456098|B.1.1.33|Brazil|2020-04-13	0.0002029777	South America
South America|hCoV-19/Brazil/PE-IAM87/2020|EPI ISL 500485|B.1.1|Brazil|2020-04-08	South America|hCoV-19/Brazil/RJ-2000/2020|EPI ISL 456098|B.1.1.33|Brazil|2020-04-13	0.0002031510	South America
South America|hCoV-19/Brazil/PE-IAM39/2020|EPI ISL 500481|B.1.1|Brazil|2020-04-08	South America|hCoV-19/Brazil/RJ-2000/2020|EPI ISL 456098|B.1.1.33|Brazil|2020-04-13	0.0003731744	South America
South America|hCoV-19/Brazil/PE-IAM273/2020|EPI ISL 500476|B.1.1|Brazil|2020-04-08	South America|hCoV-19/Brazil/RJ-2000/2020|EPI ISL 456098|B.1.1.33|Brazil|2020-04-13	0.0002395860	South America
South America|hCoV-19/Brazil/SP-L1-CAMPI16/2020|EPI ISL 476158|B.1.1.33|Brazil|2020-04-08	South America|hCoV-19/Brazil/RJ-2000/2020|EPI ISL 456098|B.1.1.33|Brazil|2020-04-13	0.0001369287	South America
South America|hCoV-19/Brazil/MG-0289/2020|EPI ISL 470594|B.1.1.33|Brazil|2020-04-08	South America|hCoV-19/Brazil/RJ-2000/2020|EPI ISL 456098|B.1.1.33|Brazil|2020-04-13	0.0002738750	South America
South America|hCoV-19/Brazil/RJ-0261/2020|EPI ISL 470628|B.1.1.33|Brazil|2020-04-08	South America|hCoV-19/Brazil/RJ-2000/2020|EPI ISL 456098|B.1.1.33|Brazil|2020-04-13	0.0001027865	South America
South America|hCoV-19/Brazil/AP-IEC-163359/2020|EPI ISL 524795|B.1.1.33|Brazil|2020-04-09	South America|hCoV-19/Brazil/RJ-2000/2020|EPI ISL 456098|B.1.1.33|Brazil|2020-04-13	0.0001009944	South America
South America|hCoV-19/Brazil/RJ-1901/2020|EPI ISL 456089|B.1.1.33|Brazil|2020-04-09	South America|hCoV-19/Brazil/RJ-2000/2020|EPI ISL 456098|B.1.1.33|Brazil|2020-04-13	0.0000000000	South America
South America|hCoV-19/Brazil/RJ-1902/2020|EPI ISL 456090|B.1.1.33|Brazil|2020-04-09	South America|hCoV-19/Brazil/RJ-2000/2020|EPI ISL 456098|B.1.1.33|Brazil|2020-04-13	0.0002020117	South America
South America|hCoV-19/Brazil/RJ-1921/2020|EPI ISL 456091|B.1.1.33|Brazil|2020-04-09	South America|hCoV-19/Brazil/RJ-2000/2020|EPI ISL 456098|B.1.1.33|Brazil|2020-04-13	0.0001683437	South America
South America|hCoV-19/Colombia/MET-INS-95637/2020|EPI ISL 498164|B.1.1|Colombia|2020-04-09	South America|hCoV-19/Brazil/RJ-2000/2020|EPI ISL 456098|B.1.1.33|Brazil|2020-04-13	0.0001683542	South America
South America|hCoV-19/Colombia/RIS-INS-95663/2020|EPI ISL 498165|B.1.5|Colombia|2020-04-09	South America|hCoV-19/Brazil/RJ-2000/2020|EPI ISL 456098|B.1.1.33|Brazil|2020-04-13	0.0003367876	South America
South America|hCoV-19/Brazil/PE-IAM138/2020|EPI ISL 500463|B|Brazil|2020-04-09	South America|hCoV-19/Brazil/RJ-2000/2020|EPI ISL 456098|B.1.1.33|Brazil|2020-04-13	0.0004382073	South America
South America|hCoV-19/Colombia/COR-GVI-97527/2020|EPI ISL 447817|B.1.255|Colombia|2020-04-09	South America|hCoV-19/Brazil/RJ-2000/2020|EPI ISL 456098|B.1.1.33|Brazil|2020-04-13	0.0003705745	South America
South America|hCoV-19/Brazil/PE-IAM103/2020|EPI ISL 500462|B.1.1|Brazil|2020-04-09	South America|hCoV-19/Brazil/RJ-2000/2020|EPI ISL 456098|B.1.1.33|Brazil|2020-04-13	0.0002029159	South America
South America|hCoV-19/Brazil/RJ-0262/2020|EPI ISL 470629|B.1.1.33|Brazil|2020-04-09	South America|hCoV-19/Brazil/RJ-2000/2020|EPI ISL 456098|B.1.1.33|Brazil|2020-04-13	0.0001019310	South America
South America|hCoV-19/Brazil/PE-IAM238/2020|EPI ISL 500475|B.1.1|Brazil|2020-04-09	South America|hCoV-19/Brazil/RJ-2000/2020|EPI ISL 456098|B.1.1.33|Brazil|2020-04-13	0.0001700081	South America
South America|hCoV-19/Brazil/PE-IAM212/2020|EPI ISL 500470|B.1.1|Brazil|2020-04-09	South America|hCoV-19/Brazil/RJ-2000/2020|EPI ISL 456098|B.1.1.33|Brazil|2020-04-13	0.0002724240	South America
South America|hCoV-19/Brazil/PE-IAM220/2020|EPI ISL 500472|B.1.1|Brazil|2020-04-09	South America|hCoV-19/Brazil/RJ-2000/2020|EPI ISL 456098|B.1.1.33|Brazil|2020-04-13	0.0002048625	South America
South America|hCoV-19/Brazil/SP-L1-CAMPI19/2020|EPI ISL 476160|B.1.1.33|Brazil|2020-04-09	South America|hCoV-19/Brazil/RJ-2000/2020|EPI ISL 456098|B.1.1.33|Brazil|2020-04-13	0.0001026950	South America
South America|hCoV-19/Brazil/MG-0288/2020|EPI ISL 470593|B.1|Brazil|2020-04-09	South America|hCoV-19/Brazil/RJ-2000/2020|EPI ISL 456098|B.1.1.33|Brazil|2020-04-13	0.0003425080	South America
South America|hCoV-19/Brazil/PE-IAM167/2020|EPI ISL 500466|B.1.1|Brazil|2020-04-09	South America|hCoV-19/Brazil/RJ-2000/2020|EPI ISL 456098|B.1.1.33|Brazil|2020-04-13	0.0002404645	South America
South America|hCoV-19/Brazil/PE-IAM209/2020|EPI ISL 500468|B.1.1|Brazil|2020-04-09	South America|hCoV-19/Brazil/RJ-2000/2020|EPI ISL 456098|B.1.1.33|Brazil|2020-04-13	0.0002071266	South America
South America|hCoV-19/Brazil/PE-IAM230/2020|EPI ISL 500869|B.1.1|Brazil|2020-04-09	South America|hCoV-19/Brazil/RJ-2000/2020|EPI ISL 456098|B.1.1.33|Brazil|2020-04-13	0.0002419790	South America
South America|hCoV-19/Brazil/PE-IAM235/2020|EPI ISL 500870|B.1.1|Brazil|2020-04-09	South America|hCoV-19/Brazil/RJ-2000/2020|EPI ISL 456098|B.1.1.33|Brazil|2020-04-13	0.0002076958	South America
South America|hCoV-19/Brazil/PE-IAM171/2020|EPI ISL 500867|B.1.1|Brazil|2020-04-09	South America|hCoV-19/Brazil/RJ-2000/2020|EPI ISL 456098|B.1.1.33|Brazil|2020-04-13	0.0003817358	South America
South America|hCoV-19/Brazil/PE-IAM158/2020|EPI ISL 500465|B.1.1|Brazil|2020-04-09	South America|hCoV-19/Brazil/RJ-2000/2020|EPI ISL 456098|B.1.1.33|Brazil|2020-04-13	0.0002782829	South America
South America|hCoV-19/Brazil/PE-IAM211/2020|EPI ISL 500469|B.1.1|Brazil|2020-04-09	South America|hCoV-19/Brazil/RJ-2000/2020|EPI ISL 456098|B.1.1.33|Brazil|2020-04-13	0.0002437358	South America
South America|hCoV-19/Brazil/PE-IAM139/2020|EPI ISL 500464|B.1.1|Brazil|2020-04-09	South America|hCoV-19/Brazil/RJ-2000/2020|EPI ISL 456098|B.1.1.33|Brazil|2020-04-13	0.0001748245	South America
South America|hCoV-19/Brazil/PE-IAM248/2020|EPI ISL 500871|B.1.1|Brazil|2020-04-09	South America|hCoV-19/Brazil/RJ-2000/2020|EPI ISL 456098|B.1.1.33|Brazil|2020-04-13	0.0001768561	South America
South America|hCoV-19/Brazil/SP-181/2020|EPI ISL 523976|B.1.1.33|Brazil|2020-04-10	South America|hCoV-19/Brazil/RJ-2000/2020|EPI ISL 456098|B.1.1.33|Brazil|2020-04-13	0.0002020020	South America
South America|hCoV-19/Brazil/RJ-1923/2020|EPI ISL 456092|B.1.1.33|Brazil|2020-04-10	South America|hCoV-19/Brazil/RJ-2000/2020|EPI ISL 456098|B.1.1.33|Brazil|2020-04-13	0.0001346685	South America
South America|hCoV-19/Peru/ANC-INS-049/2020|EPI ISL 516653|C.14|Peru|2020-04-10	South America|hCoV-19/Brazil/RJ-2000/2020|EPI ISL 456098|B.1.1.33|Brazil|2020-04-13	0.0004066999	South America
South America|hCoV-19/Brazil/SP-545/2020|EPI ISL 471551|B.1.1.33|Brazil|2020-04-10	South America|hCoV-19/Brazil/RJ-2000/2020|EPI ISL 456098|B.1.1.33|Brazil|2020-04-13	0.0001346776	South America
South America|hCoV-19/Brazil/SP-176/2020|EPI ISL 523972|B.1|Brazil|2020-04-11	South America|hCoV-19/Brazil/RJ-2000/2020|EPI ISL 456098|B.1.1.33|Brazil|2020-04-13	0.0003704324	South America
South America|hCoV-19/Argentina/PAIS-A0020/2020|EPI ISL 430811|B.1.1.1|Argentina|2020-04-11	South America|hCoV-19/Brazil/RJ-2000/2020|EPI ISL 456098|B.1.1.33|Brazil|2020-04-13	0.0003367248	South America
South America|hCoV-19/Peru/ANC-INS-050/2020|EPI ISL 516654|B.1.255|Peru|2020-04-11	South America|hCoV-19/Brazil/RJ-2000/2020|EPI ISL 456098|B.1.1.33|Brazil|2020-04-13	0.0003726911	South America
South America|hCoV-19/Peru/ANC-INS-045/2020|EPI ISL 516628|B.1.255|Peru|2020-04-11	South America|hCoV-19/Brazil/RJ-2000/2020|EPI ISL 456098|B.1.1.33|Brazil|2020-04-13	0.0003727921	South America
South America|hCoV-19/Peru/LIM-INS-041/2020|EPI ISL 514226|B.1.1|Peru|2020-04-11	South America|hCoV-19/Brazil/RJ-2000/2020|EPI ISL 456098|B.1.1.33|Brazil|2020-04-13	0.0001694035	South America
South America|hCoV-19/Peru/ANC-INS-052/2020|EPI ISL 516686|B.1.1.1|Peru|2020-04-11	South America|hCoV-19/Brazil/RJ-2000/2020|EPI ISL 456098|B.1.1.33|Brazil|2020-04-13	0.0003727746	South America
South America|hCoV-19/Peru/LIM-INS-053/2020|EPI ISL 516721|B.1.1.1|Peru|2020-04-11	South America|hCoV-19/Brazil/RJ-2000/2020|EPI ISL 456098|B.1.1.33|Brazil|2020-04-13	0.0003727746	South America
South America|hCoV-19/Argentina/PAIS-A0021/2020|EPI ISL 430812|B.1.1.1|Argentina|2020-04-11	South America|hCoV-19/Brazil/RJ-2000/2020|EPI ISL 456098|B.1.1.33|Brazil|2020-04-13	0.0004041746	South America
South America|hCoV-19/Argentina/PAIS-A0022/2020|EPI ISL 430813|B.1.1.1|Argentina|2020-04-11	South America|hCoV-19/Brazil/RJ-2000/2020|EPI ISL 456098|B.1.1.33|Brazil|2020-04-13	0.0003052511	South America
South America|hCoV-19/Brazil/RJ-1927/2020|EPI ISL 456093|B.1.1.33|Brazil|2020-04-12	South America|hCoV-19/Brazil/RJ-2000/2020|EPI ISL 456098|B.1.1.33|Brazil|2020-04-13	0.0001683394	South America
South America|hCoV-19/Peru/ANC-INS-051/2020|EPI ISL 516685|B.1.1.1|Peru|2020-04-12	South America|hCoV-19/Brazil/RJ-2000/2020|EPI ISL 456098|B.1.1.33|Brazil|2020-04-13	0.0003727746	South America
South America|hCoV-19/Peru/LAL-INS-056/2020|EPI ISL 517686|C.14|Peru|2020-04-12	South America|hCoV-19/Brazil/RJ-2000/2020|EPI ISL 456098|B.1.1.33|Brazil|2020-04-13	0.0004066808	South America
South America|hCoV-19/Peru/LIM-INS-042/2020|EPI ISL 514227|B.1|Peru|2020-04-12	South America|hCoV-19/Brazil/RJ-2000/2020|EPI ISL 456098|B.1.1.33|Brazil|2020-04-13	0.0003388873	South America
South America|hCoV-19/Colombia/I30/2020|EPI ISL 526959|B.1|Colombia|2020-04-12	South America|hCoV-19/Brazil/RJ-2000/2020|EPI ISL 456098|B.1.1.33|Brazil|2020-04-13	0.0004752440	South America
South America|hCoV-19/Brazil/RJ-1953/2020|EPI ISL 541352|B.1.1.33|Brazil|2020-04-13	South America|hCoV-19/Brazil/RJ-2000/2020|EPI ISL 456098|B.1.1.33|Brazil|2020-04-13	0.0001009944	South America
South America|hCoV-19/Brazil/RJ-1948/2020|EPI ISL 456095|B.1.1.33|Brazil|2020-04-13	South America|hCoV-19/Brazil/RJ-2000/2020|EPI ISL 456098|B.1.1.33|Brazil|2020-04-13	0.0001009944	South America
South America|hCoV-19/Brazil/RJ-1952/2020|EPI ISL 456096|B.1.1.33|Brazil|2020-04-13	South America|hCoV-19/Brazil/RJ-2000/2020|EPI ISL 456098|B.1.1.33|Brazil|2020-04-13	0.0001346657	South America
South America|hCoV-19/Brazil/RJ-1943/2020|EPI ISL 456094|B.1.1.33|Brazil|2020-04-13	South America|hCoV-19/Brazil/RJ-2000/2020|EPI ISL 456098|B.1.1.33|Brazil|2020-04-13	0.0001346622	South America
South America|hCoV-19/Brazil/SP-01/2020|EPI ISL 412964|B.1.5|Brazil|2020-02-25	South America|hCoV-19/Ecuador/USFQ-131/2020|EPI ISL 491935|B.1.1.1|Ecuador|2020-04-13	0.0002358376	South America
South America|hCoV-19/Brazil/SP-02/2020|EPI ISL 413016|B|Brazil|2020-02-28	South America|hCoV-19/Ecuador/USFQ-131/2020|EPI ISL 491935|B.1.1.1|Ecuador|2020-04-13	0.0005392297	South America
South America|hCoV-19/Brazil/SP-06/2020|EPI ISL 414015|B.1.5|Brazil|2020-02-29	South America|hCoV-19/Ecuador/USFQ-131/2020|EPI ISL 491935|B.1.1.1|Ecuador|2020-04-13	0.0002358376	South America
South America|hCoV-19/Brazil/ES-225/2020|EPI ISL 415128|B.40|Brazil|2020-02-29	South America|hCoV-19/Ecuador/USFQ-131/2020|EPI ISL 491935|B.1.1.1|Ecuador|2020-04-13	0.0005729978	South America
South America|hCoV-19/Argentina/PAIS-A0001/2020|EPI ISL 430793|B.1.1|Argentina|2020-03-01	South America|hCoV-19/Ecuador/USFQ-131/2020|EPI ISL 491935|B.1.1.1|Ecuador|2020-04-13	0.0002059653	South America
South America|hCoV-19/Brazil/SP-03/2020|EPI ISL 414014|B.1.1|Brazil|2020-03-02	South America|hCoV-19/Ecuador/USFQ-131/2020|EPI ISL 491935|B.1.1.1|Ecuador|2020-04-13	0.0001684314	South America
South America|hCoV-19/Brazil/SP-11/2020|EPI ISL 416033|B.3|Brazil|2020-03-03	South America|hCoV-19/Ecuador/USFQ-131/2020|EPI ISL 491935|B.1.1.1|Ecuador|2020-04-13	0.0004380766	South America
South America|hCoV-19/Brazil/SP-07/2020|EPI ISL 416028|B.1.1|Brazil|2020-03-03	South America|hCoV-19/Ecuador/USFQ-131/2020|EPI ISL 491935|B.1.1.1|Ecuador|2020-04-13	0.0001684314	South America
South America|hCoV-19/Chile/RM-ISPCH-1/2020|EPI ISL 414579|A.2|Chile|2020-03-03	South America|hCoV-19/Ecuador/USFQ-131/2020|EPI ISL 491935|B.1.1.1|Ecuador|2020-04-13	0.0006066808	South America
South America|hCoV-19/Brazil/SP-09/2020|EPI ISL 416031|B.1.5|Brazil|2020-03-04	South America|hCoV-19/Ecuador/USFQ-131/2020|EPI ISL 491935|B.1.1.1|Ecuador|2020-04-13	0.0002358376	South America
South America|hCoV-19/Brazil/SP-08/2020|EPI ISL 416029|B.1.1|Brazil|2020-03-04	South America|hCoV-19/Ecuador/USFQ-131/2020|EPI ISL 491935|B.1.1.1|Ecuador|2020-04-13	0.0001684314	South America
South America|hCoV-19/Brazil/SP-10/2020|EPI ISL 416032|B|Brazil|2020-03-04	South America|hCoV-19/Ecuador/USFQ-131/2020|EPI ISL 491935|B.1.1.1|Ecuador|2020-04-13	0.0004717829	South America
South America|hCoV-19/Brazil/SP-04/2020|EPI ISL 414017|B.1.1|Brazil|2020-03-04	South America|hCoV-19/Ecuador/USFQ-131/2020|EPI ISL 491935|B.1.1.1|Ecuador|2020-04-13	0.0001684314	South America
South America|hCoV-19/Brazil/SP-12/2020|EPI ISL 416034|B.1.1|Brazil|2020-03-04	South America|hCoV-19/Ecuador/USFQ-131/2020|EPI ISL 491935|B.1.1.1|Ecuador|2020-04-13	0.0002021368	South America
South America|hCoV-19/Brazil/RJ-314/2020|EPI ISL 414045|B.1.5|Brazil|2020-03-04	South America|hCoV-19/Ecuador/USFQ-131/2020|EPI ISL 491935|B.1.1.1|Ecuador|2020-04-13	0.0002358456	South America
South America|hCoV-19/Brazil/BA-312/2020|EPI ISL 415105|B.1.1|Brazil|2020-03-04	South America|hCoV-19/Ecuador/USFQ-131/2020|EPI ISL 491935|B.1.1.1|Ecuador|2020-04-13	0.0002021520	South America
South America|hCoV-19/Brazil/SP-13/2020|EPI ISL 416035|B.1.1|Brazil|2020-03-05	South America|hCoV-19/Ecuador/USFQ-131/2020|EPI ISL 491935|B.1.1.1|Ecuador|2020-04-13	0.0001684314	South America
South America|hCoV-19/Chile/LL-ISPCH-1/2020|EPI ISL 445246|B.1.5|Chile|2020-03-05	South America|hCoV-19/Ecuador/USFQ-131/2020|EPI ISL 491935|B.1.1.1|Ecuador|2020-04-13	0.0002358376	South America
South America|hCoV-19/Chile/RM-ISPCH-2/2020|EPI ISL 414580|B.1.1|Chile|2020-03-05	South America|hCoV-19/Ecuador/USFQ-131/2020|EPI ISL 491935|B.1.1.1|Ecuador|2020-04-13	0.0001684314	South America
South America|hCoV-19/Brazil/RJ-352/2020|EPI ISL 427299|A.2|Brazil|2020-03-05	South America|hCoV-19/Ecuador/USFQ-131/2020|EPI ISL 491935|B.1.1.1|Ecuador|2020-04-13	0.0006403945	South America
South America|hCoV-19/Brazil/BA-510/2020|EPI ISL 427293|B.1.1|Brazil|2020-03-06	South America|hCoV-19/Ecuador/USFQ-131/2020|EPI ISL 491935|B.1.1.1|Ecuador|2020-04-13	0.0002021316	South America
South America|hCoV-19/Chile/RM-MSHS-op2d1/2020|EPI ISL 415658|A.2|Chile|2020-03-06	South America|hCoV-19/Ecuador/USFQ-131/2020|EPI ISL 491935|B.1.1.1|Ecuador|2020-04-13	0.0006066808	South America
South America|hCoV-19/Peru/ARE-INS-026/2020|EPI ISL 491431|B.1|Peru|2020-03-06	South America|hCoV-19/Ecuador/USFQ-131/2020|EPI ISL 491935|B.1.1.1|Ecuador|2020-04-13	0.0003049838	South America
South America|hCoV-19/Chile/RM-ISPCH-3/2020|EPI ISL 445245|A.2|Chile|2020-03-06	South America|hCoV-19/Ecuador/USFQ-131/2020|EPI ISL 491935|B.1.1.1|Ecuador|2020-04-13	0.0006066809	South America
South America|hCoV-19/Colombia/DC-INS-78390/2020|EPI ISL 418262|B.1.1|Colombia|2020-03-06	South America|hCoV-19/Ecuador/USFQ-131/2020|EPI ISL 491935|B.1.1.1|Ecuador|2020-04-13	0.0001734435	South America
South America|hCoV-19/Argentina/C121/2020|EPI ISL 420600|B.1.1|Argentina|2020-03-07	South America|hCoV-19/Ecuador/USFQ-131/2020|EPI ISL 491935|B.1.1.1|Ecuador|2020-04-13	0.0001347421	South America
South America|hCoV-19/Chile/RM-MSHS-op3d1/2020|EPI ISL 415660|A.2|Chile|2020-03-07	South America|hCoV-19/Ecuador/USFQ-131/2020|EPI ISL 491935|B.1.1.1|Ecuador|2020-04-13	0.0006066603	South America
South America|hCoV-19/Peru/ARE-INS-087/2020|EPI ISL 516626|B.1|Peru|2020-03-07	South America|hCoV-19/Ecuador/USFQ-131/2020|EPI ISL 491935|B.1.1.1|Ecuador|2020-04-13	0.0003388945	South America
South America|hCoV-19/Chile/RM-MSHS-op4d1/2020|EPI ISL 415661|A.2|Chile|2020-03-08	South America|hCoV-19/Ecuador/USFQ-131/2020|EPI ISL 491935|B.1.1.1|Ecuador|2020-04-13	0.0006066809	South America
South America|hCoV-19/Chile/RM-ISPCH-4/2020|EPI ISL 445247|A.2|Chile|2020-03-08	South America|hCoV-19/Ecuador/USFQ-131/2020|EPI ISL 491935|B.1.1.1|Ecuador|2020-04-13	0.0006741828	South America
South America|hCoV-19/Brazil/MG-CV4/2020|EPI ISL 429667|B.1.255|Brazil|2020-03-09	South America|hCoV-19/Ecuador/USFQ-131/2020|EPI ISL 491935|B.1.1.1|Ecuador|2020-04-13	0.0003369491	South America
South America|hCoV-19/Chile/RM-ISPCH-6/2020|EPI ISL 445249|B|Chile|2020-03-09	South America|hCoV-19/Ecuador/USFQ-131/2020|EPI ISL 491935|B.1.1.1|Ecuador|2020-04-13	0.0004380949	South America
South America|hCoV-19/Chile/RM-ISPCH-9/2020|EPI ISL 445252|B.1.5|Chile|2020-03-09	South America|hCoV-19/Ecuador/USFQ-131/2020|EPI ISL 491935|B.1.1.1|Ecuador|2020-04-13	0.0003032553	South America
South America|hCoV-19/Chile/RM-ISPCH-7/2020|EPI ISL 445250|B.1.5|Chile|2020-03-09	South America|hCoV-19/Ecuador/USFQ-131/2020|EPI ISL 491935|B.1.1.1|Ecuador|2020-04-13	0.0002695417	South America
South America|hCoV-19/Peru/HUC-INS-008/2020|EPI ISL 489839|B.1.5|Peru|2020-03-09	South America|hCoV-19/Ecuador/USFQ-131/2020|EPI ISL 491935|B.1.1.1|Ecuador|2020-04-13	0.0002710850	South America
South America|hCoV-19/Peru/ICA-INS-012/2020|EPI ISL 489989|B.1.5|Peru|2020-03-09	South America|hCoV-19/Ecuador/USFQ-131/2020|EPI ISL 491935|B.1.1.1|Ecuador|2020-04-13	0.0003049854	South America
South America|hCoV-19/Chile/RM-ISPCH-5/2020|EPI ISL 445248|B.1.5|Chile|2020-03-09	South America|hCoV-19/Ecuador/USFQ-131/2020|EPI ISL 491935|B.1.1.1|Ecuador|2020-04-13	0.0002695508	South America
South America|hCoV-19/Brazil/SP-L12-CD28/2020|EPI ISL 476221|B.1.1.33|Brazil|2020-03-09	South America|hCoV-19/Ecuador/USFQ-131/2020|EPI ISL 491935|B.1.1.1|Ecuador|2020-04-13	0.0002041159	South America
South America|hCoV-19/Ecuador/HEE-01/2020|EPI ISL 417482|B|Ecuador|2020-03-09	South America|hCoV-19/Ecuador/USFQ-131/2020|EPI ISL 491935|B.1.1.1|Ecuador|2020-04-13	0.0004551580	South America
South America|hCoV-19/Chile/RM-ISPCH-8/2020|EPI ISL 445251|B.1.1|Chile|2020-03-10	South America|hCoV-19/Ecuador/USFQ-131/2020|EPI ISL 491935|B.1.1.1|Ecuador|2020-04-13	0.0002358143	South America
South America|hCoV-19/Peru/LIM-010/2020|EPI ISL 415787|B.1.1|Peru|2020-03-10	South America|hCoV-19/Ecuador/USFQ-131/2020|EPI ISL 491935|B.1.1.1|Ecuador|2020-04-13	0.0002021274	South America
South America|hCoV-19/Chile/RM-ISPCH-16/2020|EPI ISL 445259|A.2|Chile|2020-03-10	South America|hCoV-19/Ecuador/USFQ-131/2020|EPI ISL 491935|B.1.1.1|Ecuador|2020-04-13	0.0006066603	South America
South America|hCoV-19/Chile/RM-ISPCH-10/2020|EPI ISL 445253|B.1.255|Chile|2020-03-10	South America|hCoV-19/Ecuador/USFQ-131/2020|EPI ISL 491935|B.1.1.1|Ecuador|2020-04-13	0.0003032475	South America
South America|hCoV-19/Chile/RM-ISPCH-12/2020|EPI ISL 445255|B.1.1.10|Chile|2020-03-10	South America|hCoV-19/Ecuador/USFQ-131/2020|EPI ISL 491935|B.1.1.1|Ecuador|2020-04-13	0.0002358205	South America
South America|hCoV-19/Brazil/SC-769/2020|EPI ISL 427306|B.1|Brazil|2020-03-10	South America|hCoV-19/Ecuador/USFQ-131/2020|EPI ISL 491935|B.1.1.1|Ecuador|2020-04-13	0.0003032475	South America
South America|hCoV-19/Brazil/SC-766/2020|EPI ISL 427305|B.6|Brazil|2020-03-10	South America|hCoV-19/Ecuador/USFQ-131/2020|EPI ISL 491935|B.1.1.1|Ecuador|2020-04-13	0.0005729443	South America
South America|hCoV-19/Peru/LIM-INS-016/2020|EPI ISL 490315|B.1.1|Peru|2020-03-10	South America|hCoV-19/Ecuador/USFQ-131/2020|EPI ISL 491935|B.1.1.1|Ecuador|2020-04-13	0.0002032941	South America
South America|hCoV-19/Chile/RM-ISPCH-13/2020|EPI ISL 445256|B.1.1|Chile|2020-03-10	South America|hCoV-19/Ecuador/USFQ-131/2020|EPI ISL 491935|B.1.1.1|Ecuador|2020-04-13	0.0002358523	South America
South America|hCoV-19/Chile/RM-ISPCH-18/2020|EPI ISL 445261|B.1.5|Chile|2020-03-11	South America|hCoV-19/Ecuador/USFQ-131/2020|EPI ISL 491935|B.1.1.1|Ecuador|2020-04-13	0.0003032553	South America
South America|hCoV-19/Peru/LIM-INS-160/2020|EPI ISL 536553|B.1.5|Peru|2020-03-11	South America|hCoV-19/Ecuador/USFQ-131/2020|EPI ISL 491935|B.1.1.1|Ecuador|2020-04-13	0.0004718515	South America
South America|hCoV-19/Chile/BI-ISPCH-3/2020|EPI ISL 445332|B.1.5|Chile|2020-03-11	South America|hCoV-19/Ecuador/USFQ-131/2020|EPI ISL 491935|B.1.1.1|Ecuador|2020-04-13	0.0003369578	South America
South America|hCoV-19/Chile/RM-ISPCH-22/2020|EPI ISL 445265|B.1.5|Chile|2020-03-11	South America|hCoV-19/Ecuador/USFQ-131/2020|EPI ISL 491935|B.1.1.1|Ecuador|2020-04-13	0.0002695417	South America
South America|hCoV-19/Brazil/RJ-477/2020|EPI ISL 427300|B.1.1|Brazil|2020-03-11	South America|hCoV-19/Ecuador/USFQ-131/2020|EPI ISL 491935|B.1.1.1|Ecuador|2020-04-13	0.0001684357	South America
South America|hCoV-19/Chile/RM-ISPCH-19/2020|EPI ISL 445262|B.1.5|Chile|2020-03-11	South America|hCoV-19/Ecuador/USFQ-131/2020|EPI ISL 491935|B.1.1.1|Ecuador|2020-04-13	0.0002695473	South America
South America|hCoV-19/Brazil/RJ-477i/2020|EPI ISL 427301|B.1.1|Brazil|2020-03-11	South America|hCoV-19/Ecuador/USFQ-131/2020|EPI ISL 491935|B.1.1.1|Ecuador|2020-04-13	0.0001684357	South America
South America|hCoV-19/Peru/LIM-INS-011/2020|EPI ISL 489988|A.2|Peru|2020-03-11	South America|hCoV-19/Ecuador/USFQ-131/2020|EPI ISL 491935|B.1.1.1|Ecuador|2020-04-13	0.0006101351	South America
South America|hCoV-19/Peru/LIM-INS-015/2020|EPI ISL 490209|B.1.5|Peru|2020-03-11	South America|hCoV-19/Ecuador/USFQ-131/2020|EPI ISL 491935|B.1.1.1|Ecuador|2020-04-13	0.0004406268	South America
South America|hCoV-19/Peru/LIM-INS-006/2020|EPI ISL 489838|B.1.1|Peru|2020-03-11	South America|hCoV-19/Ecuador/USFQ-131/2020|EPI ISL 491935|B.1.1.1|Ecuador|2020-04-13	0.0001693956	South America
South America|hCoV-19/Chile/RM-ISPCH-15/2020|EPI ISL 445258|A.2|Chile|2020-03-11	South America|hCoV-19/Ecuador/USFQ-131/2020|EPI ISL 491935|B.1.1.1|Ecuador|2020-04-13	0.0006066809	South America
South America|hCoV-19/Chile/RM-ISPCH-17/2020|EPI ISL 445260|A.2|Chile|2020-03-11	South America|hCoV-19/Ecuador/USFQ-131/2020|EPI ISL 491935|B.1.1.1|Ecuador|2020-04-13	0.0006741198	South America
South America|hCoV-19/Chile/RM-ISPCH-20/2020|EPI ISL 445263|B.1.5|Chile|2020-03-11	South America|hCoV-19/Ecuador/USFQ-131/2020|EPI ISL 491935|B.1.1.1|Ecuador|2020-04-13	0.0002695598	South America
South America|hCoV-19/Brazil/MG-CV12/2020|EPI ISL 429674|B.1|Brazil|2020-03-11	South America|hCoV-19/Ecuador/USFQ-131/2020|EPI ISL 491935|B.1.1.1|Ecuador|2020-04-13	0.0003891753	South America
South America|hCoV-19/Chile/BI-ISPCH-2/2020|EPI ISL 445331|B.1.1|Chile|2020-03-12	South America|hCoV-19/Ecuador/USFQ-131/2020|EPI ISL 491935|B.1.1.1|Ecuador|2020-04-13	0.0001684356	South America
South America|hCoV-19/Chile/BI-ISPCH-2-2/2020|EPI ISL 445333|B.1.5|Chile|2020-03-12	South America|hCoV-19/Ecuador/USFQ-131/2020|EPI ISL 491935|B.1.1.1|Ecuador|2020-04-13	0.0003032411	South America
South America|hCoV-19/Chile/RM-ISPCH-21/2020|EPI ISL 445264|B.1.1.10|Chile|2020-03-12	South America|hCoV-19/Ecuador/USFQ-131/2020|EPI ISL 491935|B.1.1.1|Ecuador|2020-04-13	0.0002358205	South America
South America|hCoV-19/Brazil/SE-6535/2020|EPI ISL 541375|B.1.5|Brazil|2020-03-12	South America|hCoV-19/Ecuador/USFQ-131/2020|EPI ISL 491935|B.1.1.1|Ecuador|2020-04-13	0.0003032553	South America
South America|hCoV-19/Brazil/SC-770/2020|EPI ISL 541370|B.1.1.33|Brazil|2020-03-12	South America|hCoV-19/Ecuador/USFQ-131/2020|EPI ISL 491935|B.1.1.1|Ecuador|2020-04-13	0.0002358205	South America
South America|hCoV-19/Chile/ML-CMM-25343/2020|EPI ISL 459863|A|Chile|2020-03-12	South America|hCoV-19/Ecuador/USFQ-131/2020|EPI ISL 491935|B.1.1.1|Ecuador|2020-04-13	0.0004380834	South America
South America|hCoV-19/Colombia/DC-INS-79190/2020|EPI ISL 456120|B.1.5|Colombia|2020-03-12	South America|hCoV-19/Ecuador/USFQ-131/2020|EPI ISL 491935|B.1.1.1|Ecuador|2020-04-13	0.0003053498	South America
South America|hCoV-19/Brazil/UN-HIAE-SP03/2020|EPI ISL 486427|B.1.1.33|Brazil|2020-03-13	South America|hCoV-19/Ecuador/USFQ-131/2020|EPI ISL 491935|B.1.1.1|Ecuador|2020-04-13	0.0003032034	South America
South America|hCoV-19/Peru/LIM-INS-150/2020|EPI ISL 536545|B|Peru|2020-03-13	South America|hCoV-19/Ecuador/USFQ-131/2020|EPI ISL 491935|B.1.1.1|Ecuador|2020-04-13	0.0005055166	South America
South America|hCoV-19/Chile/BI-ISPCH-1/2020|EPI ISL 445271|B.1.1|Chile|2020-03-13	South America|hCoV-19/Ecuador/USFQ-131/2020|EPI ISL 491935|B.1.1.1|Ecuador|2020-04-13	0.0001684357	South America
South America|hCoV-19/Aruba/AW-RIVM-10101/2020|EPI ISL 547445|B.40|Aruba|2020-03-13	South America|hCoV-19/Ecuador/USFQ-131/2020|EPI ISL 491935|B.1.1.1|Ecuador|2020-04-13	0.0005729591	South America
South America|hCoV-19/Brazil/MG-CV6/2020|EPI ISL 429669|B.1|Brazil|2020-03-13	South America|hCoV-19/Ecuador/USFQ-131/2020|EPI ISL 491935|B.1.1.1|Ecuador|2020-04-13	0.0003369491	South America
South America|hCoV-19/Brazil/DF-615i/2020|EPI ISL 427294|B.1.1.33|Brazil|2020-03-13	South America|hCoV-19/Ecuador/USFQ-131/2020|EPI ISL 491935|B.1.1.1|Ecuador|2020-04-13	0.0002021221	South America
South America|hCoV-19/Brazil/SC-771/2020|EPI ISL 541371|B.1.5|Brazil|2020-03-13	South America|hCoV-19/Ecuador/USFQ-131/2020|EPI ISL 491935|B.1.1.1|Ecuador|2020-04-13	0.0002696780	South America
South America|hCoV-19/Peru/LAM-INS-073/2020|EPI ISL 523994|B.1.1|Peru|2020-03-13	South America|hCoV-19/Ecuador/USFQ-131/2020|EPI ISL 491935|B.1.1.1|Ecuador|2020-04-13	0.0002371644	South America
South America|hCoV-19/Peru/CAJ-INS-061/2020|EPI ISL 517770|B.1.1.1|Peru|2020-03-13	South America|hCoV-19/Ecuador/USFQ-131/2020|EPI ISL 491935|B.1.1.1|Ecuador|2020-04-13	0.0000000000	South America
South America|hCoV-19/Brazil/DF-0001/2020|EPI ISL 426580|B.1.1|Brazil|2020-03-13	South America|hCoV-19/Ecuador/USFQ-131/2020|EPI ISL 491935|B.1.1.1|Ecuador|2020-04-13	0.0001694243	South America
South America|hCoV-19/Brazil/GO-0207/2020|EPI ISL 470574|B.40|Brazil|2020-03-13	South America|hCoV-19/Ecuador/USFQ-131/2020|EPI ISL 491935|B.1.1.1|Ecuador|2020-04-13	0.0005483156	South America
South America|hCoV-19/Brazil/MG-CV8/2020|EPI ISL 429671|B.1.1|Brazil|2020-03-13	South America|hCoV-19/Ecuador/USFQ-131/2020|EPI ISL 491935|B.1.1.1|Ecuador|2020-04-13	0.0003448471	South America
South America|hCoV-19/Chile/MA-ISPCH-1/2020|EPI ISL 445268|B.1.98|Chile|2020-03-14	South America|hCoV-19/Ecuador/USFQ-131/2020|EPI ISL 491935|B.1.1.1|Ecuador|2020-04-13	0.0002695346	South America
South America|hCoV-19/Brazil/RN-IEC-162277/2020|EPI ISL 524798|B.1.1.33|Brazil|2020-03-14	South America|hCoV-19/Ecuador/USFQ-131/2020|EPI ISL 491935|B.1.1.1|Ecuador|2020-04-13	0.0002021221	South America
South America|hCoV-19/Peru/LIM-INS-159/2020|EPI ISL 536552|B.1.1|Peru|2020-03-14	South America|hCoV-19/Ecuador/USFQ-131/2020|EPI ISL 491935|B.1.1.1|Ecuador|2020-04-13	0.0001347421	South America
South America|hCoV-19/Peru/LIM-INS-147/2020|EPI ISL 536542|B.1.1|Peru|2020-03-14	South America|hCoV-19/Ecuador/USFQ-131/2020|EPI ISL 491935|B.1.1.1|Ecuador|2020-04-13	0.0002021221	South America
South America|hCoV-19/Chile/RM-CMM-23741/2020|EPI ISL 468752|B.1.1.33|Chile|2020-03-14	South America|hCoV-19/Ecuador/USFQ-131/2020|EPI ISL 491935|B.1.1.1|Ecuador|2020-04-13	0.0002021221	South America
South America|hCoV-19/Chile/AR-ISPCH-1/2020|EPI ISL 445270|B.1.1|Chile|2020-03-14	South America|hCoV-19/Ecuador/USFQ-131/2020|EPI ISL 491935|B.1.1.1|Ecuador|2020-04-13	0.0002021368	South America
South America|hCoV-19/Chile/VS-ISPCH-2/2020|EPI ISL 445285|B.1.255|Chile|2020-03-14	South America|hCoV-19/Ecuador/USFQ-131/2020|EPI ISL 491935|B.1.1.1|Ecuador|2020-04-13	0.0003032577	South America
South America|hCoV-19/Chile/RM-ISPCH-24/2020|EPI ISL 445303|B|Chile|2020-03-14	South America|hCoV-19/Ecuador/USFQ-131/2020|EPI ISL 491935|B.1.1.1|Ecuador|2020-04-13	0.0005055506	South America
South America|hCoV-19/Colombia/ATL-INS-79743/2020|EPI ISL 456145|B.1.5|Colombia|2020-03-14	South America|hCoV-19/Ecuador/USFQ-131/2020|EPI ISL 491935|B.1.1.1|Ecuador|2020-04-13	0.0002722008	South America
South America|hCoV-19/Brazil/MG-0211/2020|EPI ISL 470578|B.1.1|Brazil|2020-03-14	South America|hCoV-19/Ecuador/USFQ-131/2020|EPI ISL 491935|B.1.1.1|Ecuador|2020-04-13	0.0001730233	South America
South America|hCoV-19/Colombia/VAC-INS-79773/2020|EPI ISL 456134|B.1.5|Colombia|2020-03-14	South America|hCoV-19/Ecuador/USFQ-131/2020|EPI ISL 491935|B.1.1.1|Ecuador|2020-04-13	0.0002775351	South America
South America|hCoV-19/Colombia/VAC-INS-79779/2020|EPI ISL 456135|B.1.5|Colombia|2020-03-14	South America|hCoV-19/Ecuador/USFQ-131/2020|EPI ISL 491935|B.1.1.1|Ecuador|2020-04-13	0.0002779499	South America
South America|hCoV-19/Brazil/MG-0212/2020|EPI ISL 470579|B.1.5|Brazil|2020-03-14	South America|hCoV-19/Ecuador/USFQ-131/2020|EPI ISL 491935|B.1.1.1|Ecuador|2020-04-13	0.0002475887	South America
South America|hCoV-19/Brazil/CE-L10-CD171/2020|EPI ISL 476184|B.1.5|Brazil|2020-03-14	South America|hCoV-19/Ecuador/USFQ-131/2020|EPI ISL 491935|B.1.1.1|Ecuador|2020-04-13	0.0002852656	South America
South America|hCoV-19/Colombia/VAC-INS-79929/2020|EPI ISL 456136|B.1|Colombia|2020-03-14	South America|hCoV-19/Ecuador/USFQ-131/2020|EPI ISL 491935|B.1.1.1|Ecuador|2020-04-13	0.0003535700	South America
South America|hCoV-19/Chile/BI-CMM-25338/2020|EPI ISL 468760|B.1.1|Chile|2020-03-15	South America|hCoV-19/Ecuador/USFQ-131/2020|EPI ISL 491935|B.1.1.1|Ecuador|2020-04-13	0.0001684357	South America
South America|hCoV-19/Chile/LI-ISPCH-3/2020|EPI ISL 445275|B.1.1|Chile|2020-03-15	South America|hCoV-19/Ecuador/USFQ-131/2020|EPI ISL 491935|B.1.1.1|Ecuador|2020-04-13	0.0002021368	South America
South America|hCoV-19/Colombia/VAC-INS-79965/2020|EPI ISL 456150|B.1.5|Colombia|2020-03-15	South America|hCoV-19/Ecuador/USFQ-131/2020|EPI ISL 491935|B.1.1.1|Ecuador|2020-04-13	0.0003369578	South America
South America|hCoV-19/Chile/RM-CMM-27991/2020|EPI ISL 459857|B.1.5|Chile|2020-03-15	South America|hCoV-19/Ecuador/USFQ-131/2020|EPI ISL 491935|B.1.1.1|Ecuador|2020-04-13	0.0002695417	South America
South America|hCoV-19/Chile/LI-ISPCH-2/2020|EPI ISL 445274|B|Chile|2020-03-15	South America|hCoV-19/Ecuador/USFQ-131/2020|EPI ISL 491935|B.1.1.1|Ecuador|2020-04-13	0.0004043893	South America
South America|hCoV-19/Chile/LI-ISPCH-4/2020|EPI ISL 445276|B.1.1|Chile|2020-03-15	South America|hCoV-19/Ecuador/USFQ-131/2020|EPI ISL 491935|B.1.1.1|Ecuador|2020-04-13	0.0002021436	South America
South America|hCoV-19/Chile/MA-ISPCH-2/2020|EPI ISL 445269|B.1.98|Chile|2020-03-15	South America|hCoV-19/Ecuador/USFQ-131/2020|EPI ISL 491935|B.1.1.1|Ecuador|2020-04-13	0.0002695438	South America
South America|hCoV-19/Chile/VS-ISPCH-1/2020|EPI ISL 445272|B.1.5|Chile|2020-03-15	South America|hCoV-19/Ecuador/USFQ-131/2020|EPI ISL 491935|B.1.1.1|Ecuador|2020-04-13	0.0002695438	South America
South America|hCoV-19/Colombia/SAN-INS-80123/2020|EPI ISL 456149|B.1.1|Colombia|2020-03-15	South America|hCoV-19/Ecuador/USFQ-131/2020|EPI ISL 491935|B.1.1.1|Ecuador|2020-04-13	0.0001685051	South America
South America|hCoV-19/Brazil/RJ-MD63-1b/2020|EPI ISL 528638|B.1.1.33|Brazil|2020-03-16	South America|hCoV-19/Ecuador/USFQ-131/2020|EPI ISL 491935|B.1.1.1|Ecuador|2020-04-13	0.0002021221	South America
South America|hCoV-19/Chile/LI-ISPCH-1/2020|EPI ISL 445273|B.1.5|Chile|2020-03-16	South America|hCoV-19/Ecuador/USFQ-131/2020|EPI ISL 491935|B.1.1.1|Ecuador|2020-04-13	0.0003369578	South America
South America|hCoV-19/Chile/LI-ISPCH-5/2020|EPI ISL 445277|B.1.1|Chile|2020-03-16	South America|hCoV-19/Ecuador/USFQ-131/2020|EPI ISL 491935|B.1.1.1|Ecuador|2020-04-13	0.0002021368	South America
South America|hCoV-19/Chile/RM-ISPCH-26/2020|EPI ISL 445305|B.1|Chile|2020-03-16	South America|hCoV-19/Ecuador/USFQ-131/2020|EPI ISL 491935|B.1.1.1|Ecuador|2020-04-13	0.0003706619	South America
South America|hCoV-19/Chile/RM-ISPCH-28/2020|EPI ISL 445307|B.1|Chile|2020-03-16	South America|hCoV-19/Ecuador/USFQ-131/2020|EPI ISL 491935|B.1.1.1|Ecuador|2020-04-13	0.0003369578	South America
South America|hCoV-19/Chile/LI-ISPCH-6/2020|EPI ISL 445278|B.1.5|Chile|2020-03-16	South America|hCoV-19/Ecuador/USFQ-131/2020|EPI ISL 491935|B.1.1.1|Ecuador|2020-04-13	0.0003032411	South America
South America|hCoV-19/Brazil/RJ-MD63-1a/2020|EPI ISL 528637|B.1.1.33|Brazil|2020-03-16	South America|hCoV-19/Ecuador/USFQ-131/2020|EPI ISL 491935|B.1.1.1|Ecuador|2020-04-13	0.0002695277	South America
South America|hCoV-19/Peru/LIM-INS-143/2020|EPI ISL 536538|B.1.1.1|Peru|2020-03-16	South America|hCoV-19/Ecuador/USFQ-131/2020|EPI ISL 491935|B.1.1.1|Ecuador|2020-04-13	0.0000673695	South America
South America|hCoV-19/Brazil/MG-CV21/2020|EPI ISL 429681|B.1|Brazil|2020-03-16	South America|hCoV-19/Ecuador/USFQ-131/2020|EPI ISL 491935|B.1.1.1|Ecuador|2020-04-13	0.0003369491	South America
South America|hCoV-19/Chile/RM-ISPCH-30/2020|EPI ISL 445309|B.1.5|Chile|2020-03-16	South America|hCoV-19/Ecuador/USFQ-131/2020|EPI ISL 491935|B.1.1.1|Ecuador|2020-04-13	0.0002695417	South America
South America|hCoV-19/Brazil/AM-02/2020|EPI ISL 417034|A.2|Brazil|2020-03-16	South America|hCoV-19/Ecuador/USFQ-131/2020|EPI ISL 491935|B.1.1.1|Ecuador|2020-04-13	0.0006740970	South America
South America|hCoV-19/Brazil/MG-CV16/2020|EPI ISL 429676|B.1.1|Brazil|2020-03-16	South America|hCoV-19/Ecuador/USFQ-131/2020|EPI ISL 491935|B.1.1.1|Ecuador|2020-04-13	0.0002699972	South America
South America|hCoV-19/Peru/LAM-INS-071/2020|EPI ISL 523954|B.1.1.1|Peru|2020-03-16	South America|hCoV-19/Ecuador/USFQ-131/2020|EPI ISL 491935|B.1.1.1|Ecuador|2020-04-13	0.0000000000	South America
South America|hCoV-19/Peru/ANC-INS-066/2020|EPI ISL 516987|B.1.1.1|Peru|2020-03-16	South America|hCoV-19/Ecuador/USFQ-131/2020|EPI ISL 491935|B.1.1.1|Ecuador|2020-04-13	0.0000000000	South America
South America|hCoV-19/Chile/RM-ISPCH-29/2020|EPI ISL 445308|B.1.5|Chile|2020-03-16	South America|hCoV-19/Ecuador/USFQ-131/2020|EPI ISL 491935|B.1.1.1|Ecuador|2020-04-13	0.0002695508	South America
South America|hCoV-19/Brazil/PR-5619/2020|EPI ISL 541342|B.1|Brazil|2020-03-16	South America|hCoV-19/Ecuador/USFQ-131/2020|EPI ISL 491935|B.1.1.1|Ecuador|2020-04-13	0.0003369605	South America
South America|hCoV-19/Colombia/RIS-INS-80245/2020|EPI ISL 456155|B.1.5|Colombia|2020-03-16	South America|hCoV-19/Ecuador/USFQ-131/2020|EPI ISL 491935|B.1.1.1|Ecuador|2020-04-13	0.0003370260	South America
South America|hCoV-19/Colombia/VAC-INS-79943/2020|EPI ISL 456138|B.1.5|Colombia|2020-03-16	South America|hCoV-19/Ecuador/USFQ-131/2020|EPI ISL 491935|B.1.1.1|Ecuador|2020-04-13	0.0003385705	South America
South America|hCoV-19/Colombia/BOL-INS-80191/2020|EPI ISL 456122|B.1|Colombia|2020-03-16	South America|hCoV-19/Ecuador/USFQ-131/2020|EPI ISL 491935|B.1.1.1|Ecuador|2020-04-13	0.0003105498	South America
South America|hCoV-19/Peru/LIM-INS-141/2020|EPI ISL 536536|B|Peru|2020-03-16	South America|hCoV-19/Ecuador/USFQ-131/2020|EPI ISL 491935|B.1.1.1|Ecuador|2020-04-13	0.0004830782	South America
South America|hCoV-19/Brazil/RJ-L10-CD158/2020|EPI ISL 476180|B.1.1.33|Brazil|2020-03-16	South America|hCoV-19/Ecuador/USFQ-131/2020|EPI ISL 491935|B.1.1.1|Ecuador|2020-04-13	0.0002104434	South America
South America|hCoV-19/Brazil/RJ-L10-CD154/2020|EPI ISL 476178|B.1.1.33|Brazil|2020-03-16	South America|hCoV-19/Ecuador/USFQ-131/2020|EPI ISL 491935|B.1.1.1|Ecuador|2020-04-13	0.0002476448	South America
South America|hCoV-19/Brazil/RS-L11-CD180/2020|EPI ISL 476192|B.1.1.33|Brazil|2020-03-16	South America|hCoV-19/Ecuador/USFQ-131/2020|EPI ISL 491935|B.1.1.1|Ecuador|2020-04-13	0.0001768723	South America
South America|hCoV-19/Brazil/MG-CV19/2020|EPI ISL 429679|B.1.1|Brazil|2020-03-16	South America|hCoV-19/Ecuador/USFQ-131/2020|EPI ISL 491935|B.1.1.1|Ecuador|2020-04-13	0.0002853363	South America
South America|hCoV-19/Chile/MA-ISPCH-3/2020|EPI ISL 445280|B.1.98|Chile|2020-03-17	South America|hCoV-19/Ecuador/USFQ-131/2020|EPI ISL 491935|B.1.1.1|Ecuador|2020-04-13	0.0002695345	South America
South America|hCoV-19/Brazil/MG-CV31/2020|EPI ISL 429687|B.1|Brazil|2020-03-17	South America|hCoV-19/Ecuador/USFQ-131/2020|EPI ISL 491935|B.1.1.1|Ecuador|2020-04-13	0.0003706965	South America
South America|hCoV-19/Chile/RM-CMM-26639/2020|EPI ISL 459858|A.2|Chile|2020-03-17	South America|hCoV-19/Ecuador/USFQ-131/2020|EPI ISL 491935|B.1.1.1|Ecuador|2020-04-13	0.0006741145	South America
South America|hCoV-19/Chile/RM-ISPCH-35/2020|EPI ISL 445314|B.1|Chile|2020-03-17	South America|hCoV-19/Ecuador/USFQ-131/2020|EPI ISL 491935|B.1.1.1|Ecuador|2020-04-13	0.0003032553	South America
South America|hCoV-19/Peru/LIM-INS-138/2020|EPI ISL 536533|B.1.1|Peru|2020-03-17	South America|hCoV-19/Ecuador/USFQ-131/2020|EPI ISL 491935|B.1.1.1|Ecuador|2020-04-13	0.0001684314	South America
South America|hCoV-19/Brazil/MG-CV32/2020|EPI ISL 429688|B.1.1|Brazil|2020-03-17	South America|hCoV-19/Ecuador/USFQ-131/2020|EPI ISL 491935|B.1.1.1|Ecuador|2020-04-13	0.0002358364	South America
South America|hCoV-19/Peru/LIM-INS-139/2020|EPI ISL 536534|B.1.1|Peru|2020-03-17	South America|hCoV-19/Ecuador/USFQ-131/2020|EPI ISL 491935|B.1.1.1|Ecuador|2020-04-13	0.0001684357	South America
South America|hCoV-19/Chile/RM-ISPCH-38/2020|EPI ISL 445317|B.1.1|Chile|2020-03-17	South America|hCoV-19/Ecuador/USFQ-131/2020|EPI ISL 491935|B.1.1.1|Ecuador|2020-04-13	0.0001347421	South America
South America|hCoV-19/Brazil/AP-IEC-161167/2020|EPI ISL 450873|B.1.1.33|Brazil|2020-03-17	South America|hCoV-19/Ecuador/USFQ-131/2020|EPI ISL 491935|B.1.1.1|Ecuador|2020-04-13	0.0002021221	South America
South America|hCoV-19/Chile/RM-ISPCH-41/2020|EPI ISL 445320|B.1.5|Chile|2020-03-17	South America|hCoV-19/Ecuador/USFQ-131/2020|EPI ISL 491935|B.1.1.1|Ecuador|2020-04-13	0.0002695417	South America
South America|hCoV-19/Aruba/AW-RIVM-10113/2020|EPI ISL 547446|B.1|Aruba|2020-03-17	South America|hCoV-19/Ecuador/USFQ-131/2020|EPI ISL 491935|B.1.1.1|Ecuador|2020-04-13	0.0003369491	South America
South America|hCoV-19/Brazil/PR-5618/2020|EPI ISL 541341|B.1|Brazil|2020-03-17	South America|hCoV-19/Ecuador/USFQ-131/2020|EPI ISL 491935|B.1.1.1|Ecuador|2020-04-13	0.0003369649	South America
South America|hCoV-19/Brazil/PR-5617/2020|EPI ISL 541340|B.1|Brazil|2020-03-17	South America|hCoV-19/Ecuador/USFQ-131/2020|EPI ISL 491935|B.1.1.1|Ecuador|2020-04-13	0.0003706715	South America
South America|hCoV-19/Peru/JUN-INS-074/2020|EPI ISL 524471|B.1.255|Peru|2020-03-17	South America|hCoV-19/Ecuador/USFQ-131/2020|EPI ISL 491935|B.1.1.1|Ecuador|2020-04-13	0.0003388785	South America
South America|hCoV-19/Chile/RM-ISPCH-32/2020|EPI ISL 445311|B.1.5|Chile|2020-03-17	South America|hCoV-19/Ecuador/USFQ-131/2020|EPI ISL 491935|B.1.1.1|Ecuador|2020-04-13	0.0002695438	South America
South America|hCoV-19/Chile/RM-CMM-25669/2020|EPI ISL 459862|B.1.5|Chile|2020-03-17	South America|hCoV-19/Ecuador/USFQ-131/2020|EPI ISL 491935|B.1.1.1|Ecuador|2020-04-13	0.0002358456	South America
South America|hCoV-19/Chile/RM-ISPCH-42/2020|EPI ISL 445321|B.1.1|Chile|2020-03-17	South America|hCoV-19/Ecuador/USFQ-131/2020|EPI ISL 491935|B.1.1.1|Ecuador|2020-04-13	0.0001347466	South America
South America|hCoV-19/Chile/RM-ISPCH-34/2020|EPI ISL 445313|B.1.5|Chile|2020-03-17	South America|hCoV-19/Ecuador/USFQ-131/2020|EPI ISL 491935|B.1.1.1|Ecuador|2020-04-13	0.0003032514	South America
South America|hCoV-19/Chile/BI-ISPCH-1-2/2020|EPI ISL 445281|B.1.1|Chile|2020-03-17	South America|hCoV-19/Ecuador/USFQ-131/2020|EPI ISL 491935|B.1.1.1|Ecuador|2020-04-13	0.0001684414	South America
South America|hCoV-19/Chile/RM-ISPCH-33/2020|EPI ISL 445312|B.1.5|Chile|2020-03-17	South America|hCoV-19/Ecuador/USFQ-131/2020|EPI ISL 491935|B.1.1.1|Ecuador|2020-04-13	0.0002695508	South America
South America|hCoV-19/Peru/LIM-INS-148/2020|EPI ISL 536543|B.1.8|Peru|2020-03-17	South America|hCoV-19/Ecuador/USFQ-131/2020|EPI ISL 491935|B.1.1.1|Ecuador|2020-04-13	0.0002695417	South America
South America|hCoV-19/Peru/LIM-INS-136/2020|EPI ISL 536531|B.1|Peru|2020-03-17	South America|hCoV-19/Ecuador/USFQ-131/2020|EPI ISL 491935|B.1.1.1|Ecuador|2020-04-13	0.0003719275	South America
South America|hCoV-19/Uruguay/UY-NYUMC850/2020|EPI ISL 457946|A.2|Uruguay|2020-03-17	South America|hCoV-19/Ecuador/USFQ-131/2020|EPI ISL 491935|B.1.1.1|Ecuador|2020-04-13	0.0006803917	South America
South America|hCoV-19/Peru/LIM-INS-149/2020|EPI ISL 536544|B.1.5|Peru|2020-03-17	South America|hCoV-19/Ecuador/USFQ-131/2020|EPI ISL 491935|B.1.1.1|Ecuador|2020-04-13	0.0003390915	South America
South America|hCoV-19/Brazil/MG-CV26/2020|EPI ISL 429684|B.1.1|Brazil|2020-03-17	South America|hCoV-19/Ecuador/USFQ-131/2020|EPI ISL 491935|B.1.1.1|Ecuador|2020-04-13	0.0003071573	South America
South America|hCoV-19/Colombia/VAC-INS-81251/2020|EPI ISL 456139|B.1.1|Colombia|2020-03-17	South America|hCoV-19/Ecuador/USFQ-131/2020|EPI ISL 491935|B.1.1.1|Ecuador|2020-04-13	0.0001370030	South America
South America|hCoV-19/Colombia/ANT-INS-80370/2020|EPI ISL 456118|B.1.5|Colombia|2020-03-17	South America|hCoV-19/Ecuador/USFQ-131/2020|EPI ISL 491935|B.1.1.1|Ecuador|2020-04-13	0.0002766904	South America
South America|hCoV-19/Brazil/MG-CV33/2020|EPI ISL 429689|B.1.1|Brazil|2020-03-17	South America|hCoV-19/Ecuador/USFQ-131/2020|EPI ISL 491935|B.1.1.1|Ecuador|2020-04-13	0.0002090796	South America
South America|hCoV-19/Brazil/SP-L11-CD185-2/2020|EPI ISL 476196|B.1|Brazil|2020-03-17	South America|hCoV-19/Ecuador/USFQ-131/2020|EPI ISL 491935|B.1.1.1|Ecuador|2020-04-13	0.0002852589	South America
South America|hCoV-19/Brazil/MG-0214/2020|EPI ISL 470580|B.1.1.33|Brazil|2020-03-17	South America|hCoV-19/Ecuador/USFQ-131/2020|EPI ISL 491935|B.1.1.1|Ecuador|2020-04-13	0.0002815395	South America
South America|hCoV-19/Colombia/CAU-INS-80705/2020|EPI ISL 456124|B.1|Colombia|2020-03-17	South America|hCoV-19/Ecuador/USFQ-131/2020|EPI ISL 491935|B.1.1.1|Ecuador|2020-04-13	0.0003539030	South America
South America|hCoV-19/Aruba/AW-RIVM-10114/2020|EPI ISL 547447|B.1|Aruba|2020-03-18	South America|hCoV-19/Ecuador/USFQ-131/2020|EPI ISL 491935|B.1.1.1|Ecuador|2020-04-13	0.0003032474	South America
South America|hCoV-19/Chile/RM-ISPCH-65/2020|EPI ISL 445361|B.1.1|Chile|2020-03-18	South America|hCoV-19/Ecuador/USFQ-131/2020|EPI ISL 491935|B.1.1.1|Ecuador|2020-04-13	0.0001684314	South America
South America|hCoV-19/Peru/LIM-INS-145/2020|EPI ISL 536540|A.2|Peru|2020-03-18	South America|hCoV-19/Ecuador/USFQ-131/2020|EPI ISL 491935|B.1.1.1|Ecuador|2020-04-13	0.0006403779	South America
South America|hCoV-19/Peru/LIM-INS-130/2020|EPI ISL 536527|B.1.1.1|Peru|2020-03-18	South America|hCoV-19/Ecuador/USFQ-131/2020|EPI ISL 491935|B.1.1.1|Ecuador|2020-04-13	0.0000000000	South America
South America|hCoV-19/Brazil/SP02cc/2020|EPI ISL 450506|B|Brazil|2020-03-18	South America|hCoV-19/Ecuador/USFQ-131/2020|EPI ISL 491935|B.1.1.1|Ecuador|2020-04-13	0.0005729710	South America
South America|hCoV-19/Argentina/C1374/2020|EPI ISL 420599|B.1.255|Argentina|2020-03-18	South America|hCoV-19/Ecuador/USFQ-131/2020|EPI ISL 491935|B.1.1.1|Ecuador|2020-04-13	0.0003706523	South America
South America|hCoV-19/Brazil/AC-IEC-162535/2020|EPI ISL 458139|B.1.1.33|Brazil|2020-03-18	South America|hCoV-19/Ecuador/USFQ-131/2020|EPI ISL 491935|B.1.1.1|Ecuador|2020-04-13	0.0002695207	South America
South America|hCoV-19/Brazil/SP-624/2020|EPI ISL 515527|B.1.1.33|Brazil|2020-03-18	South America|hCoV-19/Ecuador/USFQ-131/2020|EPI ISL 491935|B.1.1.1|Ecuador|2020-04-13	0.0002021221	South America
South America|hCoV-19/Peru/LIM-INS-161/2020|EPI ISL 536554|B.1.1|Peru|2020-03-18	South America|hCoV-19/Ecuador/USFQ-131/2020|EPI ISL 491935|B.1.1.1|Ecuador|2020-04-13	0.0002021368	South America
South America|hCoV-19/Peru/ARE-INS-072/2020|EPI ISL 523979|B.1.1|Peru|2020-03-18	South America|hCoV-19/Ecuador/USFQ-131/2020|EPI ISL 491935|B.1.1.1|Ecuador|2020-04-13	0.0001694000	South America
South America|hCoV-19/Peru/LIM-INS-158/2020|EPI ISL 536551|B.1.5|Peru|2020-03-18	South America|hCoV-19/Ecuador/USFQ-131/2020|EPI ISL 491935|B.1.1.1|Ecuador|2020-04-13	0.0003032616	South America
South America|hCoV-19/Colombia/RIS-INS-81402/2020|EPI ISL 497736|B.1|Colombia|2020-03-18	South America|hCoV-19/Ecuador/USFQ-131/2020|EPI ISL 491935|B.1.1.1|Ecuador|2020-04-13	0.0003032679	South America
South America|hCoV-19/Peru/LIM-INS-144/2020|EPI ISL 536539|A.2|Peru|2020-03-18	South America|hCoV-19/Ecuador/USFQ-131/2020|EPI ISL 491935|B.1.1.1|Ecuador|2020-04-13	0.0006403780	South America
South America|hCoV-19/Colombia/NSA-INS-80656/2020|EPI ISL 456126|B.1.5|Colombia|2020-03-18	South America|hCoV-19/Ecuador/USFQ-131/2020|EPI ISL 491935|B.1.1.1|Ecuador|2020-04-13	0.0003051325	South America
South America|hCoV-19/Peru/JUN-INS-153/2020|EPI ISL 536546|B.1.5|Peru|2020-03-18	South America|hCoV-19/Ecuador/USFQ-131/2020|EPI ISL 491935|B.1.1.1|Ecuador|2020-04-13	0.0005831867	South America
South America|hCoV-19/Brazil/SC-0243/2020|EPI ISL 470652|B.1.1|Brazil|2020-03-18	South America|hCoV-19/Ecuador/USFQ-131/2020|EPI ISL 491935|B.1.1.1|Ecuador|2020-04-13	0.0001730113	South America
South America|hCoV-19/Brazil/GO-0208/2020|EPI ISL 470575|B.1.22|Brazil|2020-03-18	South America|hCoV-19/Ecuador/USFQ-131/2020|EPI ISL 491935|B.1.1.1|Ecuador|2020-04-13	0.0003494516	South America
South America|hCoV-19/Peru/LIM-INS-157/2020|EPI ISL 536550|B.1.1|Peru|2020-03-19	South America|hCoV-19/Ecuador/USFQ-131/2020|EPI ISL 491935|B.1.1.1|Ecuador|2020-04-13	0.0001684357	South America
South America|hCoV-19/Chile/MA-ISPCH-5/2020|EPI ISL 445283|B.1|Chile|2020-03-19	South America|hCoV-19/Ecuador/USFQ-131/2020|EPI ISL 491935|B.1.1.1|Ecuador|2020-04-13	0.0003032475	South America
South America|hCoV-19/Peru/LIM-INS-155/2020|EPI ISL 536548|B.1.255|Peru|2020-03-19	South America|hCoV-19/Ecuador/USFQ-131/2020|EPI ISL 491935|B.1.1.1|Ecuador|2020-04-13	0.0003032475	South America
South America|hCoV-19/Chile/VS-ISPCH-3/2020|EPI ISL 445286|B.1|Chile|2020-03-19	South America|hCoV-19/Ecuador/USFQ-131/2020|EPI ISL 491935|B.1.1.1|Ecuador|2020-04-13	0.0003369491	South America
South America|hCoV-19/Colombia/VAC-INS-82320/2020|EPI ISL 456151|B.1|Colombia|2020-03-19	South America|hCoV-19/Ecuador/USFQ-131/2020|EPI ISL 491935|B.1.1.1|Ecuador|2020-04-13	0.0003032475	South America
South America|hCoV-19/Peru/JUN-UPCH-0118/2020|EPI ISL 568515|B.1.255|Peru|2020-03-19	South America|hCoV-19/Ecuador/USFQ-131/2020|EPI ISL 491935|B.1.1.1|Ecuador|2020-04-13	0.0003369491	South America
South America|hCoV-19/Brazil/RJ-LVM161-2/2020|EPI ISL 528539|A.2|Brazil|2020-03-19	South America|hCoV-19/Ecuador/USFQ-131/2020|EPI ISL 491935|B.1.1.1|Ecuador|2020-04-13	0.0006403945	South America
South America|hCoV-19/Chile/MA-ISPCH-4/2020|EPI ISL 445282|B.1.5|Chile|2020-03-19	South America|hCoV-19/Ecuador/USFQ-131/2020|EPI ISL 491935|B.1.1.1|Ecuador|2020-04-13	0.0002695347	South America
South America|hCoV-19/Brazil/PB-IEC-161853/2020|EPI ISL 524801|B.1.5|Brazil|2020-03-19	South America|hCoV-19/Ecuador/USFQ-131/2020|EPI ISL 491935|B.1.1.1|Ecuador|2020-04-13	0.0003369491	South America
South America|hCoV-19/Chile/RM-ISPCH-45/2020|EPI ISL 445324|B.1.5|Chile|2020-03-19	South America|hCoV-19/Ecuador/USFQ-131/2020|EPI ISL 491935|B.1.1.1|Ecuador|2020-04-13	0.0002695417	South America
South America|hCoV-19/Brazil/SE-6536/2020|EPI ISL 541376|B.1.1.33|Brazil|2020-03-19	South America|hCoV-19/Ecuador/USFQ-131/2020|EPI ISL 491935|B.1.1.1|Ecuador|2020-04-13	0.0002358144	South America
South America|hCoV-19/Brazil/SE-6533/2020|EPI ISL 541374|B.1.1|Brazil|2020-03-19	South America|hCoV-19/Ecuador/USFQ-131/2020|EPI ISL 491935|B.1.1.1|Ecuador|2020-04-13	0.0002021274	South America
South America|hCoV-19/Chile/RM-ISPCH-36/2020|EPI ISL 445315|B.1.1|Chile|2020-03-19	South America|hCoV-19/Ecuador/USFQ-131/2020|EPI ISL 491935|B.1.1.1|Ecuador|2020-04-13	0.0001684414	South America
South America|hCoV-19/Chile/RM-ISPCH-39/2020|EPI ISL 445318|B|Chile|2020-03-19	South America|hCoV-19/Ecuador/USFQ-131/2020|EPI ISL 491935|B.1.1.1|Ecuador|2020-04-13	0.0005055336	South America
South America|hCoV-19/Peru/LIM-INS-162/2020|EPI ISL 536555|B.1.1|Peru|2020-03-19	South America|hCoV-19/Ecuador/USFQ-131/2020|EPI ISL 491935|B.1.1.1|Ecuador|2020-04-13	0.0001693712	South America
South America|hCoV-19/Chile/VS-CMM-28875/2020|EPI ISL 459864|B.1.1|Chile|2020-03-19	South America|hCoV-19/Ecuador/USFQ-131/2020|EPI ISL 491935|B.1.1.1|Ecuador|2020-04-13	0.0001360017	South America
South America|hCoV-19/Brazil/SP-L7-CD67/2020|EPI ISL 476435|B.1.1.33|Brazil|2020-03-19	South America|hCoV-19/Ecuador/USFQ-131/2020|EPI ISL 491935|B.1.1.1|Ecuador|2020-04-13	0.0002381403	South America
South America|hCoV-19/Peru/JUN-INS-154/2020|EPI ISL 536547|B.1|Peru|2020-03-19	South America|hCoV-19/Ecuador/USFQ-131/2020|EPI ISL 491935|B.1.1.1|Ecuador|2020-04-13	0.0002384774	South America
South America|hCoV-19/Brazil/MG-0215/2020|EPI ISL 470581|B.1|Brazil|2020-03-19	South America|hCoV-19/Ecuador/USFQ-131/2020|EPI ISL 491935|B.1.1.1|Ecuador|2020-04-13	0.0004111970	South America
South America|hCoV-19/Brazil/MG-0216/2020|EPI ISL 470582|B.1.1.33|Brazil|2020-03-19	South America|hCoV-19/Ecuador/USFQ-131/2020|EPI ISL 491935|B.1.1.1|Ecuador|2020-04-13	0.0002740778	South America
South America|hCoV-19/Brazil/SP-L7-CD76/2020|EPI ISL 476443|B.1|Brazil|2020-03-19	South America|hCoV-19/Ecuador/USFQ-131/2020|EPI ISL 491935|B.1.1.1|Ecuador|2020-04-13	0.0003428559	South America
South America|hCoV-19/Uruguay/UY-10/2020|EPI ISL 429257|B.31|Uruguay|2020-03-19	South America|hCoV-19/Ecuador/USFQ-131/2020|EPI ISL 491935|B.1.1.1|Ecuador|2020-04-13	0.0007269337	South America
South America|hCoV-19/Brazil/PI-0239/2020|EPI ISL 470613|B.1.1.33|Brazil|2020-03-19	South America|hCoV-19/Ecuador/USFQ-131/2020|EPI ISL 491935|B.1.1.1|Ecuador|2020-04-13	0.0002076329	South America
South America|hCoV-19/Brazil/SP-L11-CD200/2020|EPI ISL 476201|B.1.1.33|Brazil|2020-03-19	South America|hCoV-19/Ecuador/USFQ-131/2020|EPI ISL 491935|B.1.1.1|Ecuador|2020-04-13	0.0002104434	South America
South America|hCoV-19/Brazil/SP-L9-CD122/2020|EPI ISL 476472|B.1.255|Brazil|2020-03-19	South America|hCoV-19/Ecuador/USFQ-131/2020|EPI ISL 491935|B.1.1.1|Ecuador|2020-04-13	0.0003170581	South America
South America|hCoV-19/Colombia/VAC-INS-82307/2020|EPI ISL 456143|B.1|Colombia|2020-03-19	South America|hCoV-19/Ecuador/USFQ-131/2020|EPI ISL 491935|B.1.1.1|Ecuador|2020-04-13	0.0003158785	South America
South America|hCoV-19/Brazil/RS-L10-CD175/2020|EPI ISL 476188|B.1.1.33|Brazil|2020-03-19	South America|hCoV-19/Ecuador/USFQ-131/2020|EPI ISL 491935|B.1.1.1|Ecuador|2020-04-13	0.0001782468	South America
South America|hCoV-19/Chile/VS-ISPCH-4/2020|EPI ISL 445287|B.1.5|Chile|2020-03-19	South America|hCoV-19/Ecuador/USFQ-131/2020|EPI ISL 491935|B.1.1.1|Ecuador|2020-04-13	0.0002358451	South America
South America|hCoV-19/Aruba/AW-RIVM-10115/2020|EPI ISL 547448|B.1|Aruba|2020-03-20	South America|hCoV-19/Ecuador/USFQ-131/2020|EPI ISL 491935|B.1.1.1|Ecuador|2020-04-13	0.0003369649	South America
South America|hCoV-19/Brazil/PA-IEC-161548/2020|EPI ISL 450874|B.1.1.33|Brazil|2020-03-20	South America|hCoV-19/Ecuador/USFQ-131/2020|EPI ISL 491935|B.1.1.1|Ecuador|2020-04-13	0.0002021221	South America
South America|hCoV-19/Peru/ARE-INS-164/2020|EPI ISL 536557|B.1.5|Peru|2020-03-20	South America|hCoV-19/Ecuador/USFQ-131/2020|EPI ISL 491935|B.1.1.1|Ecuador|2020-04-13	0.0002696234	South America
South America|hCoV-19/Peru/LIM-UPCH-0011/2020|EPI ISL 529068|B.1.1.1|Peru|2020-03-20	South America|hCoV-19/Ecuador/USFQ-131/2020|EPI ISL 491935|B.1.1.1|Ecuador|2020-04-13	0.0001347610	South America
South America|hCoV-19/Colombia/ANT-INS-82457/2020|EPI ISL 456146|B.1.5|Colombia|2020-03-20	South America|hCoV-19/Ecuador/USFQ-131/2020|EPI ISL 491935|B.1.1.1|Ecuador|2020-04-13	0.0002695417	South America
South America|hCoV-19/Peru/ARE-INS-165/2020|EPI ISL 536558|B.1|Peru|2020-03-20	South America|hCoV-19/Ecuador/USFQ-131/2020|EPI ISL 491935|B.1.1.1|Ecuador|2020-04-13	0.0003369491	South America
South America|hCoV-19/Chile/RM-ISPCH-69/2020|EPI ISL 445365|B.1|Chile|2020-03-20	South America|hCoV-19/Ecuador/USFQ-131/2020|EPI ISL 491935|B.1.1.1|Ecuador|2020-04-13	0.0003032475	South America
South America|hCoV-19/Chile/MA-ISPCH-7/2020|EPI ISL 445288|B.1|Chile|2020-03-20	South America|hCoV-19/Ecuador/USFQ-131/2020|EPI ISL 491935|B.1.1.1|Ecuador|2020-04-13	0.0003369578	South America
South America|hCoV-19/Peru/LIM-INS-156/2020|EPI ISL 536549|B.1.5|Peru|2020-03-20	South America|hCoV-19/Ecuador/USFQ-131/2020|EPI ISL 491935|B.1.1.1|Ecuador|2020-04-13	0.0002695417	South America
South America|hCoV-19/Peru/ICA-INS-166/2020|EPI ISL 536559|B.1.1|Peru|2020-03-20	South America|hCoV-19/Ecuador/USFQ-131/2020|EPI ISL 491935|B.1.1.1|Ecuador|2020-04-13	0.0002021368	South America
South America|hCoV-19/Peru/ARE-UPCH-0111/2020|EPI ISL 540988|B.1|Peru|2020-03-20	South America|hCoV-19/Ecuador/USFQ-131/2020|EPI ISL 491935|B.1.1.1|Ecuador|2020-04-13	0.0003369491	South America
South America|hCoV-19/Brazil/RJ-763/2020|EPI ISL 427302|B.1.1.33|Brazil|2020-03-20	South America|hCoV-19/Ecuador/USFQ-131/2020|EPI ISL 491935|B.1.1.1|Ecuador|2020-04-13	0.0002021221	South America
South America|hCoV-19/Brazil/SE-6530/2020|EPI ISL 541373|B.1.1|Brazil|2020-03-20	South America|hCoV-19/Ecuador/USFQ-131/2020|EPI ISL 491935|B.1.1.1|Ecuador|2020-04-13	0.0002021221	South America
South America|hCoV-19/Brazil/MG-CV42/2020|EPI ISL 429695|B.1|Brazil|2020-03-20	South America|hCoV-19/Ecuador/USFQ-131/2020|EPI ISL 491935|B.1.1.1|Ecuador|2020-04-13	0.0002698928	South America
South America|hCoV-19/Peru/ARE-UPCH-0110/2020|EPI ISL 540987|B.1.5|Peru|2020-03-20	South America|hCoV-19/Ecuador/USFQ-131/2020|EPI ISL 491935|B.1.1.1|Ecuador|2020-04-13	0.0002696235	South America
South America|hCoV-19/Colombia/MAG-INS-81035/2020|EPI ISL 456125|B.1.255|Colombia|2020-03-20	South America|hCoV-19/Ecuador/USFQ-131/2020|EPI ISL 491935|B.1.1.1|Ecuador|2020-04-13	0.0003404124	South America
South America|hCoV-19/Brazil/MG-0217/2020|EPI ISL 470583|B.1.1.33|Brazil|2020-03-20	South America|hCoV-19/Ecuador/USFQ-131/2020|EPI ISL 491935|B.1.1.1|Ecuador|2020-04-13	0.0002098178	South America
South America|hCoV-19/Chile/RM-ISPCH-47/2020|EPI ISL 445326|B.1.5|Chile|2020-03-21	South America|hCoV-19/Ecuador/USFQ-131/2020|EPI ISL 491935|B.1.1.1|Ecuador|2020-04-13	0.0003032409	South America
South America|hCoV-19/Chile/MA-ISPCH-14/2020|EPI ISL 445295|B.1.98|Chile|2020-03-21	South America|hCoV-19/Ecuador/USFQ-131/2020|EPI ISL 491935|B.1.1.1|Ecuador|2020-04-13	0.0002695347	South America
South America|hCoV-19/Chile/RM-ISPCH-71/2020|EPI ISL 445367|B.1.1.33|Chile|2020-03-21	South America|hCoV-19/Ecuador/USFQ-131/2020|EPI ISL 491935|B.1.1.1|Ecuador|2020-04-13	0.0002358254	South America
South America|hCoV-19/Peru/LIM-UPCH-0119/2020|EPI ISL 568516|B.1.1|Peru|2020-03-21	South America|hCoV-19/Ecuador/USFQ-131/2020|EPI ISL 491935|B.1.1.1|Ecuador|2020-04-13	0.0001684357	South America
South America|hCoV-19/Chile/RM-ISPCH-23/2020|EPI ISL 445302|B.1.1|Chile|2020-03-21	South America|hCoV-19/Ecuador/USFQ-131/2020|EPI ISL 491935|B.1.1.1|Ecuador|2020-04-13	0.0001347421	South America
South America|hCoV-19/Chile/MA-ISPCH-9/2020|EPI ISL 445290|B.1|Chile|2020-03-21	South America|hCoV-19/Ecuador/USFQ-131/2020|EPI ISL 491935|B.1.1.1|Ecuador|2020-04-13	0.0003032475	South America
South America|hCoV-19/Chile/RM-ISPCH-48/2020|EPI ISL 445327|B.1.5|Chile|2020-03-21	South America|hCoV-19/Ecuador/USFQ-131/2020|EPI ISL 491935|B.1.1.1|Ecuador|2020-04-13	0.0003369334	South America
South America|hCoV-19/Chile/RM-ISPCH-70/2020|EPI ISL 445366|B.1.5|Chile|2020-03-21	South America|hCoV-19/Ecuador/USFQ-131/2020|EPI ISL 491935|B.1.1.1|Ecuador|2020-04-13	0.0002695417	South America
South America|hCoV-19/Chile/MA-ISPCH-13/2020|EPI ISL 445294|B.1|Chile|2020-03-21	South America|hCoV-19/Ecuador/USFQ-131/2020|EPI ISL 491935|B.1.1.1|Ecuador|2020-04-13	0.0003032577	South America
South America|hCoV-19/Chile/MA-ISPCH-10/2020|EPI ISL 445291|B.1|Chile|2020-03-21	South America|hCoV-19/Ecuador/USFQ-131/2020|EPI ISL 491935|B.1.1.1|Ecuador|2020-04-13	0.0003032679	South America
South America|hCoV-19/Brazil/CE-L12-CD224/2020|EPI ISL 476218|B.1.5|Brazil|2020-03-21	South America|hCoV-19/Ecuador/USFQ-131/2020|EPI ISL 491935|B.1.1.1|Ecuador|2020-04-13	0.0003563536	South America
South America|hCoV-19/Chile/RM-ISPCH-59/2020|EPI ISL 445355|B.1.5|Chile|2020-03-22	South America|hCoV-19/Ecuador/USFQ-131/2020|EPI ISL 491935|B.1.1.1|Ecuador|2020-04-13	0.0003032550	South America
South America|hCoV-19/Chile/MA-ISPCH-11/2020|EPI ISL 445292|B.1|Chile|2020-03-22	South America|hCoV-19/Ecuador/USFQ-131/2020|EPI ISL 491935|B.1.1.1|Ecuador|2020-04-13	0.0003369578	South America
South America|hCoV-19/Argentina/C3013/2020|EPI ISL 420598|B.1.220|Argentina|2020-03-22	South America|hCoV-19/Ecuador/USFQ-131/2020|EPI ISL 491935|B.1.1.1|Ecuador|2020-04-13	0.0003369334	South America
South America|hCoV-19/Brazil/SP-144/2020|EPI ISL 468310|B.1.1.33|Brazil|2020-03-22	South America|hCoV-19/Ecuador/USFQ-131/2020|EPI ISL 491935|B.1.1.1|Ecuador|2020-04-13	0.0002358205	South America
South America|hCoV-19/Peru/LIM-INS-168/2020|EPI ISL 536561|A.2|Peru|2020-03-22	South America|hCoV-19/Ecuador/USFQ-131/2020|EPI ISL 491935|B.1.1.1|Ecuador|2020-04-13	0.0006403779	South America
South America|hCoV-19/Chile/MA-ISPCH-15/2020|EPI ISL 445299|B.1|Chile|2020-03-22	South America|hCoV-19/Ecuador/USFQ-131/2020|EPI ISL 491935|B.1.1.1|Ecuador|2020-04-13	0.0003369491	South America
South America|hCoV-19/Aruba/AW-RIVM-10122/2020|EPI ISL 547449|B.40|Aruba|2020-03-22	South America|hCoV-19/Ecuador/USFQ-131/2020|EPI ISL 491935|B.1.1.1|Ecuador|2020-04-13	0.0005729591	South America
South America|hCoV-19/Brazil/DF-891/2020|EPI ISL 427298|B.1.1.33|Brazil|2020-03-22	South America|hCoV-19/Ecuador/USFQ-131/2020|EPI ISL 491935|B.1.1.1|Ecuador|2020-04-13	0.0002021221	South America
South America|hCoV-19/Colombia/BOL-INS-84730/2020|EPI ISL 497738|B.1|Colombia|2020-03-22	South America|hCoV-19/Ecuador/USFQ-131/2020|EPI ISL 491935|B.1.1.1|Ecuador|2020-04-13	0.0002695801	South America
South America|hCoV-19/Colombia/DC-INS-84861/2020|EPI ISL 456116|B.1.5|Colombia|2020-03-22	South America|hCoV-19/Ecuador/USFQ-131/2020|EPI ISL 491935|B.1.1.1|Ecuador|2020-04-13	0.0002767672	South America
South America|hCoV-19/Brazil/MG-CV49/2020|EPI ISL 429702|B.1.5|Brazil|2020-03-22	South America|hCoV-19/Ecuador/USFQ-131/2020|EPI ISL 491935|B.1.1.1|Ecuador|2020-04-13	0.0003125619	South America
South America|hCoV-19/Brazil/SP-L7-CD63/2020|EPI ISL 476432|B.1.255|Brazil|2020-03-22	South America|hCoV-19/Ecuador/USFQ-131/2020|EPI ISL 491935|B.1.1.1|Ecuador|2020-04-13	0.0003211069	South America
South America|hCoV-19/Brazil/SP-602/2020|EPI ISL 515526|B.1.1|Brazil|2020-03-23	South America|hCoV-19/Ecuador/USFQ-131/2020|EPI ISL 491935|B.1.1.1|Ecuador|2020-04-13	0.0002021312	South America
South America|hCoV-19/Peru/LAL-UPCH-0109/2020|EPI ISL 540986|B.1.1|Peru|2020-03-23	South America|hCoV-19/Ecuador/USFQ-131/2020|EPI ISL 491935|B.1.1.1|Ecuador|2020-04-13	0.0002358254	South America
South America|hCoV-19/Brazil/SP-279/2020|EPI ISL 527858|B.1.1.33|Brazil|2020-03-23	South America|hCoV-19/Ecuador/USFQ-131/2020|EPI ISL 491935|B.1.1.1|Ecuador|2020-04-13	0.0002695207	South America
South America|hCoV-19/Brazil/RJ-DCVN01/2020|EPI ISL 483065|B.1.3|Brazil|2020-03-23	South America|hCoV-19/Ecuador/USFQ-131/2020|EPI ISL 491935|B.1.1.1|Ecuador|2020-04-13	0.0004380949	South America
South America|hCoV-19/Brazil/DF-861/2020|EPI ISL 427296|B.1.1.33|Brazil|2020-03-23	South America|hCoV-19/Ecuador/USFQ-131/2020|EPI ISL 491935|B.1.1.1|Ecuador|2020-04-13	0.0002358144	South America
South America|hCoV-19/Brazil/DF-862/2020|EPI ISL 427297|B.1.1.33|Brazil|2020-03-23	South America|hCoV-19/Ecuador/USFQ-131/2020|EPI ISL 491935|B.1.1.1|Ecuador|2020-04-13	0.0002021221	South America
South America|hCoV-19/Chile/LI-ISPCH-9/2020|EPI ISL 445300|B.1.1|Chile|2020-03-23	South America|hCoV-19/Ecuador/USFQ-131/2020|EPI ISL 491935|B.1.1.1|Ecuador|2020-04-13	0.0001684370	South America
South America|hCoV-19/Chile/RM-ISPCH-51/2020|EPI ISL 445330|B.1|Chile|2020-03-23	South America|hCoV-19/Ecuador/USFQ-131/2020|EPI ISL 491935|B.1.1.1|Ecuador|2020-04-13	0.0003032577	South America
South America|hCoV-19/Chile/RM-ISPCH-50/2020|EPI ISL 445329|B|Chile|2020-03-23	South America|hCoV-19/Ecuador/USFQ-131/2020|EPI ISL 491935|B.1.1.1|Ecuador|2020-04-13	0.0004381277	South America
South America|hCoV-19/Chile/LI-ISPCH-8/2020|EPI ISL 445298|B.1.1|Chile|2020-03-23	South America|hCoV-19/Ecuador/USFQ-131/2020|EPI ISL 491935|B.1.1.1|Ecuador|2020-04-13	0.0002021504	South America
South America|hCoV-19/Colombia/CES-INS-87973/2020|EPI ISL 498153|B.1.255|Colombia|2020-03-23	South America|hCoV-19/Ecuador/USFQ-131/2020|EPI ISL 491935|B.1.1.1|Ecuador|2020-04-13	0.0003032679	South America
South America|hCoV-19/Colombia/QUI-INS-85082/2020|EPI ISL 497744|B|Colombia|2020-03-23	South America|hCoV-19/Ecuador/USFQ-131/2020|EPI ISL 491935|B.1.1.1|Ecuador|2020-04-13	0.0002358773	South America
South America|hCoV-19/Uruguay/UY-NYUMC857/2020|EPI ISL 457953|B.1.1.33|Uruguay|2020-03-23	South America|hCoV-19/Ecuador/USFQ-131/2020|EPI ISL 491935|B.1.1.1|Ecuador|2020-04-13	0.0002045263	South America
South America|hCoV-19/Peru/CAL-INS-137/2020|EPI ISL 536532|B.1.1.1|Peru|2020-03-23	South America|hCoV-19/Ecuador/USFQ-131/2020|EPI ISL 491935|B.1.1.1|Ecuador|2020-04-13	0.0001020094	South America
South America|hCoV-19/Brazil/MG-0218/2020|EPI ISL 470584|B.1.1.33|Brazil|2020-03-23	South America|hCoV-19/Ecuador/USFQ-131/2020|EPI ISL 491935|B.1.1.1|Ecuador|2020-04-13	0.0002055489	South America
South America|hCoV-19/Brazil/RJ-0247/2020|EPI ISL 470615|B.1.1.33|Brazil|2020-03-23	South America|hCoV-19/Ecuador/USFQ-131/2020|EPI ISL 491935|B.1.1.1|Ecuador|2020-04-13	0.0002747364	South America
South America|hCoV-19/Brazil/SP-L9-CD137/2020|EPI ISL 476484|B.1.1.33|Brazil|2020-03-23	South America|hCoV-19/Ecuador/USFQ-131/2020|EPI ISL 491935|B.1.1.1|Ecuador|2020-04-13	0.0002794357	South America
South America|hCoV-19/Brazil/SP-L7-CD70/2020|EPI ISL 476437|B.1.255|Brazil|2020-03-23	South America|hCoV-19/Ecuador/USFQ-131/2020|EPI ISL 491935|B.1.1.1|Ecuador|2020-04-13	0.0003146751	South America
South America|hCoV-19/Brazil/SP-L8-CD101/2020|EPI ISL 476450|B.1.1.33|Brazil|2020-03-23	South America|hCoV-19/Ecuador/USFQ-131/2020|EPI ISL 491935|B.1.1.1|Ecuador|2020-04-13	0.0001762800	South America
South America|hCoV-19/Brazil/CE-L11-CD196/2020|EPI ISL 476200|B.1.212|Brazil|2020-03-23	South America|hCoV-19/Ecuador/USFQ-131/2020|EPI ISL 491935|B.1.1.1|Ecuador|2020-04-13	0.0003205647	South America
South America|hCoV-19/Brazil/MA-IEC-162157/2020|EPI ISL 524797|B.1.1.33|Brazil|2020-03-24	South America|hCoV-19/Ecuador/USFQ-131/2020|EPI ISL 491935|B.1.1.1|Ecuador|2020-04-13	0.0002021219	South America
South America|hCoV-19/Brazil/SP-165/2020|EPI ISL 523963|B.1|Brazil|2020-03-24	South America|hCoV-19/Ecuador/USFQ-131/2020|EPI ISL 491935|B.1.1.1|Ecuador|2020-04-13	0.0003032475	South America
South America|hCoV-19/Peru/LIM-INS-019/2020|EPI ISL 491172|B.1.1.1|Peru|2020-03-24	South America|hCoV-19/Ecuador/USFQ-131/2020|EPI ISL 491935|B.1.1.1|Ecuador|2020-04-13	0.0000338752	South America
South America|hCoV-19/Peru/LIM-INS-022/2020|EPI ISL 491428|B.1.1.1|Peru|2020-03-24	South America|hCoV-19/Ecuador/USFQ-131/2020|EPI ISL 491935|B.1.1.1|Ecuador|2020-04-13	0.0000000000	South America
South America|hCoV-19/Brazil/SP-L7-CD72/2020|EPI ISL 476439|B.1.1.33|Brazil|2020-03-24	South America|hCoV-19/Ecuador/USFQ-131/2020|EPI ISL 491935|B.1.1.1|Ecuador|2020-04-13	0.0002721739	South America
South America|hCoV-19/Brazil/SP-L9-CD91/2020|EPI ISL 476490|B.1.255|Brazil|2020-03-24	South America|hCoV-19/Ecuador/USFQ-131/2020|EPI ISL 491935|B.1.1.1|Ecuador|2020-04-13	0.0003402736	South America
South America|hCoV-19/Brazil/SC-L16-CD314/2020|EPI ISL 476278|B.1.1.33|Brazil|2020-03-24	South America|hCoV-19/Ecuador/USFQ-131/2020|EPI ISL 491935|B.1.1.1|Ecuador|2020-04-13	0.0002722515	South America
South America|hCoV-19/Brazil/RJ-0248/2020|EPI ISL 470616|B.1.5|Brazil|2020-03-24	South America|hCoV-19/Ecuador/USFQ-131/2020|EPI ISL 491935|B.1.1.1|Ecuador|2020-04-13	0.0003084340	South America
South America|hCoV-19/Brazil/SP-L9-CD140/2020|EPI ISL 476487|B.1.1.33|Brazil|2020-03-24	South America|hCoV-19/Ecuador/USFQ-131/2020|EPI ISL 491935|B.1.1.1|Ecuador|2020-04-13	0.0002399195	South America
South America|hCoV-19/Brazil/SP-L9-CD139/2020|EPI ISL 476486|B.1.1.33|Brazil|2020-03-24	South America|hCoV-19/Ecuador/USFQ-131/2020|EPI ISL 491935|B.1.1.1|Ecuador|2020-04-13	0.0002113251	South America
South America|hCoV-19/Chile/MA-CMM-31600/2020|EPI ISL 459861|B.1|Chile|2020-03-25	South America|hCoV-19/Ecuador/USFQ-131/2020|EPI ISL 491935|B.1.1.1|Ecuador|2020-04-13	0.0003032473	South America
South America|hCoV-19/Brazil/SP-625/2020|EPI ISL 515528|B.1.1.33|Brazil|2020-03-25	South America|hCoV-19/Ecuador/USFQ-131/2020|EPI ISL 491935|B.1.1.1|Ecuador|2020-04-13	0.0002021221	South America
South America|hCoV-19/Brazil/RJ-818/2020|EPI ISL 427303|B.1.1.33|Brazil|2020-03-25	South America|hCoV-19/Ecuador/USFQ-131/2020|EPI ISL 491935|B.1.1.1|Ecuador|2020-04-13	0.0002358144	South America
South America|hCoV-19/Brazil/RJ-1111/2020|EPI ISL 456076|B.1.1.33|Brazil|2020-03-25	South America|hCoV-19/Ecuador/USFQ-131/2020|EPI ISL 491935|B.1.1.1|Ecuador|2020-04-13	0.0002358144	South America
South America|hCoV-19/Brazil/RJ-1119/2020|EPI ISL 456077|B.1.1.33|Brazil|2020-03-25	South America|hCoV-19/Ecuador/USFQ-131/2020|EPI ISL 491935|B.1.1.1|Ecuador|2020-04-13	0.0002021221	South America
South America|hCoV-19/Peru/LIM-INS-017/2020|EPI ISL 490316|B.1.255|Peru|2020-03-25	South America|hCoV-19/Ecuador/USFQ-131/2020|EPI ISL 491935|B.1.1.1|Ecuador|2020-04-13	0.0003049838	South America
South America|hCoV-19/Peru/LIM-INS-024/2020|EPI ISL 491429|A.2|Peru|2020-03-25	South America|hCoV-19/Ecuador/USFQ-131/2020|EPI ISL 491935|B.1.1.1|Ecuador|2020-04-13	0.0006101510	South America
South America|hCoV-19/Peru/LIM-INS-018/2020|EPI ISL 490975|B.1|Peru|2020-03-25	South America|hCoV-19/Ecuador/USFQ-131/2020|EPI ISL 491935|B.1.1.1|Ecuador|2020-04-13	0.0003728020	South America
South America|hCoV-19/Brazil/SP-636/2020|EPI ISL 515550|B.1.1.33|Brazil|2020-03-25	South America|hCoV-19/Ecuador/USFQ-131/2020|EPI ISL 491935|B.1.1.1|Ecuador|2020-04-13	0.0002021289	South America
South America|hCoV-19/Colombia/ANT-UdeA-200325-01/2020|EPI ISL 536399|B.1.5|Colombia|2020-03-25	South America|hCoV-19/Ecuador/USFQ-131/2020|EPI ISL 491935|B.1.1.1|Ecuador|2020-04-13	0.0002695598	South America
South America|hCoV-19/Colombia/MAG-INS-87968/2020|EPI ISL 498152|B.1|Colombia|2020-03-25	South America|hCoV-19/Ecuador/USFQ-131/2020|EPI ISL 491935|B.1.1.1|Ecuador|2020-04-13	0.0004044167	South America
South America|hCoV-19/Chile/AR-ISPCH-14/2020|EPI ISL 445348|B.1.255|Chile|2020-03-25	South America|hCoV-19/Ecuador/USFQ-131/2020|EPI ISL 491935|B.1.1.1|Ecuador|2020-04-13	0.0003032781	South America
South America|hCoV-19/Colombia/ATL-INS-88612/2020|EPI ISL 498155|B.1|Colombia|2020-03-25	South America|hCoV-19/Ecuador/USFQ-131/2020|EPI ISL 491935|B.1.1.1|Ecuador|2020-04-13	0.0002695710	South America
South America|hCoV-19/Uruguay/UY-NYUMC861/2020|EPI ISL 457957|B.1.1.1|Uruguay|2020-03-25	South America|hCoV-19/Ecuador/USFQ-131/2020|EPI ISL 491935|B.1.1.1|Ecuador|2020-04-13	0.0000340058	South America
South America|hCoV-19/Brazil/SP-L11-CD93/2020|EPI ISL 476204|B.1.1.33|Brazil|2020-03-25	South America|hCoV-19/Ecuador/USFQ-131/2020|EPI ISL 491935|B.1.1.1|Ecuador|2020-04-13	0.0003115883	South America
South America|hCoV-19/Brazil/RJ-0249/2020|EPI ISL 470617|B.1.1.33|Brazil|2020-03-25	South America|hCoV-19/Ecuador/USFQ-131/2020|EPI ISL 491935|B.1.1.1|Ecuador|2020-04-13	0.0002076185	South America
South America|hCoV-19/Brazil/RJ-872/2020|EPI ISL 427304|B.1.1.33|Brazil|2020-03-26	South America|hCoV-19/Ecuador/USFQ-131/2020|EPI ISL 491935|B.1.1.1|Ecuador|2020-04-13	0.0002695207	South America
South America|hCoV-19/Brazil/PR-5623/2020|EPI ISL 541346|B.1.3|Brazil|2020-03-26	South America|hCoV-19/Ecuador/USFQ-131/2020|EPI ISL 491935|B.1.1.1|Ecuador|2020-04-13	0.0004380744	South America
South America|hCoV-19/Colombia/CAL-GUR-0072/2020|EPI ISL 447734|A.2|Colombia|2020-03-26	South America|hCoV-19/Ecuador/USFQ-131/2020|EPI ISL 491935|B.1.1.1|Ecuador|2020-04-13	0.0006741198	South America
South America|hCoV-19/Colombia/VAC-GUR-0084/2020|EPI ISL 447735|B.1|Colombia|2020-03-26	South America|hCoV-19/Ecuador/USFQ-131/2020|EPI ISL 491935|B.1.1.1|Ecuador|2020-04-13	0.0003032577	South America
South America|hCoV-19/Colombia/VAC-GUR-0135/2020|EPI ISL 447737|B.1|Colombia|2020-03-26	South America|hCoV-19/Ecuador/USFQ-131/2020|EPI ISL 491935|B.1.1.1|Ecuador|2020-04-13	0.0003371990	South America
South America|hCoV-19/Colombia/BOY-INS-88871/2020|EPI ISL 498158|B|Colombia|2020-03-26	South America|hCoV-19/Ecuador/USFQ-131/2020|EPI ISL 491935|B.1.1.1|Ecuador|2020-04-13	0.0002358694	South America
South America|hCoV-19/Colombia/VAC-GUR-0094/2020|EPI ISL 447736|B.1|Colombia|2020-03-26	South America|hCoV-19/Ecuador/USFQ-131/2020|EPI ISL 491935|B.1.1.1|Ecuador|2020-04-13	0.0003384586	South America
South America|hCoV-19/Uruguay/UY-NYUMC863/2020|EPI ISL 457959|B|Uruguay|2020-03-26	South America|hCoV-19/Ecuador/USFQ-131/2020|EPI ISL 491935|B.1.1.1|Ecuador|2020-04-13	0.0005459629	South America
South America|hCoV-19/Brazil/SC-L17-CD322/2020|EPI ISL 476297|B.1.1.33|Brazil|2020-03-26	South America|hCoV-19/Ecuador/USFQ-131/2020|EPI ISL 491935|B.1.1.1|Ecuador|2020-04-13	0.0002041158	South America
South America|hCoV-19/Brazil/RJ-0250/2020|EPI ISL 470618|B.1.1.33|Brazil|2020-03-26	South America|hCoV-19/Ecuador/USFQ-131/2020|EPI ISL 491935|B.1.1.1|Ecuador|2020-04-13	0.0002043313	South America
South America|hCoV-19/Brazil/SP-L14-CD241/2020|EPI ISL 476245|B.1.1.33|Brazil|2020-03-26	South America|hCoV-19/Ecuador/USFQ-131/2020|EPI ISL 491935|B.1.1.1|Ecuador|2020-04-13	0.0001747648	South America
South America|hCoV-19/Argentina/PAIS-A0003/2020|EPI ISL 430795|B.1|Argentina|2020-03-26	South America|hCoV-19/Ecuador/USFQ-131/2020|EPI ISL 491935|B.1.1.1|Ecuador|2020-04-13	0.0003177399	South America
South America|hCoV-19/Argentina/PAIS-A0004/2020|EPI ISL 430796|B.1.5|Argentina|2020-03-27	South America|hCoV-19/Ecuador/USFQ-131/2020|EPI ISL 491935|B.1.1.1|Ecuador|2020-04-13	0.0003706778	South America
South America|hCoV-19/Argentina/PAIS-A0005/2020|EPI ISL 430797|B.1.1|Argentina|2020-03-27	South America|hCoV-19/Ecuador/USFQ-131/2020|EPI ISL 491935|B.1.1.1|Ecuador|2020-04-13	0.0002023114	South America
South America|hCoV-19/Chile/RM-CMM-32205/2020|EPI ISL 459859|B.1.5|Chile|2020-03-27	South America|hCoV-19/Ecuador/USFQ-131/2020|EPI ISL 491935|B.1.1.1|Ecuador|2020-04-13	0.0002695417	South America
South America|hCoV-19/Peru/LIM-INS-020/2020|EPI ISL 490976|B.1.1.1|Peru|2020-03-27	South America|hCoV-19/Ecuador/USFQ-131/2020|EPI ISL 491935|B.1.1.1|Ecuador|2020-04-13	0.0000000000	South America
South America|hCoV-19/Brazil/RJ-0251/2020|EPI ISL 470619|B.1|Brazil|2020-03-27	South America|hCoV-19/Ecuador/USFQ-131/2020|EPI ISL 491935|B.1.1.1|Ecuador|2020-04-13	0.0002741500	South America
South America|hCoV-19/Brazil/SP-L14-CD260/2020|EPI ISL 476256|B.1|Brazil|2020-03-27	South America|hCoV-19/Ecuador/USFQ-131/2020|EPI ISL 491935|B.1.1.1|Ecuador|2020-04-13	0.0002742346	South America
South America|hCoV-19/Brazil/SP-L14-CD242/2020|EPI ISL 476246|B.1.1.33|Brazil|2020-03-27	South America|hCoV-19/Ecuador/USFQ-131/2020|EPI ISL 491935|B.1.1.1|Ecuador|2020-04-13	0.0002057323	South America
South America|hCoV-19/Brazil/SP-L17-CD324/2020|EPI ISL 476298|B.1.1|Brazil|2020-03-27	South America|hCoV-19/Ecuador/USFQ-131/2020|EPI ISL 491935|B.1.1.1|Ecuador|2020-04-13	0.0002093928	South America
South America|hCoV-19/Brazil/SP-L17-CD327/2020|EPI ISL 476299|B.1.212|Brazil|2020-03-27	South America|hCoV-19/Ecuador/USFQ-131/2020|EPI ISL 491935|B.1.1.1|Ecuador|2020-04-13	0.0003520394	South America
South America|hCoV-19/Chile/RM-ISPCH-75/2020|EPI ISL 445371|B.1.5|Chile|2020-03-28	South America|hCoV-19/Ecuador/USFQ-131/2020|EPI ISL 491935|B.1.1.1|Ecuador|2020-04-13	0.0003032490	South America
South America|hCoV-19/Argentina/PAIS-A0006/2020|EPI ISL 430798|B.1.3|Argentina|2020-03-28	South America|hCoV-19/Ecuador/USFQ-131/2020|EPI ISL 491935|B.1.1.1|Ecuador|2020-04-13	0.0004043674	South America
South America|hCoV-19/Colombia/CUN-GUR-0454/2020|EPI ISL 447744|B.1.255|Colombia|2020-03-28	South America|hCoV-19/Ecuador/USFQ-131/2020|EPI ISL 491935|B.1.1.1|Ecuador|2020-04-13	0.0003032577	South America
South America|hCoV-19/Colombia/RIS-INS-87267/2020|EPI ISL 497745|B.1|Colombia|2020-03-28	South America|hCoV-19/Ecuador/USFQ-131/2020|EPI ISL 491935|B.1.1.1|Ecuador|2020-04-13	0.0003032679	South America
South America|hCoV-19/Brazil/SP-120/2020|EPI ISL 515521|B.1.1.33|Brazil|2020-03-28	South America|hCoV-19/Ecuador/USFQ-131/2020|EPI ISL 491935|B.1.1.1|Ecuador|2020-04-13	0.0002021902	South America
South America|hCoV-19/Brazil/PR-5622/2020|EPI ISL 541345|B.1|Brazil|2020-03-28	South America|hCoV-19/Ecuador/USFQ-131/2020|EPI ISL 491935|B.1.1.1|Ecuador|2020-04-13	0.0003372218	South America
South America|hCoV-19/Uruguay/UY-NYUMC865/2020|EPI ISL 457961|B|Uruguay|2020-03-28	South America|hCoV-19/Ecuador/USFQ-131/2020|EPI ISL 491935|B.1.1.1|Ecuador|2020-04-13	0.0005438292	South America
South America|hCoV-19/Uruguay/UY-NYUMC867/2020|EPI ISL 457963|B.1.1.1|Uruguay|2020-03-28	South America|hCoV-19/Ecuador/USFQ-131/2020|EPI ISL 491935|B.1.1.1|Ecuador|2020-04-13	0.0000339677	South America
South America|hCoV-19/Brazil/CE-L16-CD332/2020|EPI ISL 476281|B.1.1.33|Brazil|2020-03-28	South America|hCoV-19/Ecuador/USFQ-131/2020|EPI ISL 491935|B.1.1.1|Ecuador|2020-04-13	0.0001742593	South America
South America|hCoV-19/Brazil/SP-551/2020|EPI ISL 471554|B.1.1.33|Brazil|2020-03-29	South America|hCoV-19/Ecuador/USFQ-131/2020|EPI ISL 491935|B.1.1.1|Ecuador|2020-04-13	0.0002021221	South America
South America|hCoV-19/Colombia/NAR-GUR-0627/2020|EPI ISL 447749|B.1.1|Colombia|2020-03-29	South America|hCoV-19/Ecuador/USFQ-131/2020|EPI ISL 491935|B.1.1.1|Ecuador|2020-04-13	0.0002065536	South America
South America|hCoV-19/Argentina/PAIS-A0007/2020|EPI ISL 430799|B.1.5|Argentina|2020-03-30	South America|hCoV-19/Ecuador/USFQ-131/2020|EPI ISL 491935|B.1.1.1|Ecuador|2020-04-13	0.0002695415	South America
South America|hCoV-19/Chile/MA-ISPCH-17/2020|EPI ISL 445372|B.1|Chile|2020-03-30	South America|hCoV-19/Ecuador/USFQ-131/2020|EPI ISL 491935|B.1.1.1|Ecuador|2020-04-13	0.0003032475	South America
South America|hCoV-19/Colombia/HUI-GUR-0900/2020|EPI ISL 447752|B.1|Colombia|2020-03-30	South America|hCoV-19/Ecuador/USFQ-131/2020|EPI ISL 491935|B.1.1.1|Ecuador|2020-04-13	0.0004046884	South America
South America|hCoV-19/Colombia/CHO-GUR-0787/2020|EPI ISL 447750|B.1|Colombia|2020-03-30	South America|hCoV-19/Ecuador/USFQ-131/2020|EPI ISL 491935|B.1.1.1|Ecuador|2020-04-13	0.0003369762	South America
South America|hCoV-19/Brazil/RJ-899/2020|EPI ISL 456071|B.1.1.33|Brazil|2020-03-30	South America|hCoV-19/Ecuador/USFQ-131/2020|EPI ISL 491935|B.1.1.1|Ecuador|2020-04-13	0.0002695368	South America
South America|hCoV-19/Colombia/NAR-INS-94679/2020|EPI ISL 498162|A.2|Colombia|2020-03-30	South America|hCoV-19/Ecuador/USFQ-131/2020|EPI ISL 491935|B.1.1.1|Ecuador|2020-04-13	0.0006404211	South America
South America|hCoV-19/Colombia/ATL-INS-88712/2020|EPI ISL 498156|B.1.5|Colombia|2020-03-30	South America|hCoV-19/Ecuador/USFQ-131/2020|EPI ISL 491935|B.1.1.1|Ecuador|2020-04-13	0.0002695598	South America
South America|hCoV-19/Chile/VS-ISPCH-5/2020|EPI ISL 445337|B.1|Chile|2020-03-30	South America|hCoV-19/Ecuador/USFQ-131/2020|EPI ISL 491935|B.1.1.1|Ecuador|2020-04-13	0.0003369832	South America
South America|hCoV-19/Colombia/BOY-INS-88859/2020|EPI ISL 498157|B.1.255|Colombia|2020-03-30	South America|hCoV-19/Ecuador/USFQ-131/2020|EPI ISL 491935|B.1.1.1|Ecuador|2020-04-13	0.0003032883	South America
South America|hCoV-19/Colombia/BOL-INS-94411/2020|EPI ISL 498161|B.1|Colombia|2020-03-30	South America|hCoV-19/Ecuador/USFQ-131/2020|EPI ISL 491935|B.1.1.1|Ecuador|2020-04-13	0.0003370059	South America
South America|hCoV-19/Brazil/RJ-0252/2020|EPI ISL 470620|B.1.1.33|Brazil|2020-03-30	South America|hCoV-19/Ecuador/USFQ-131/2020|EPI ISL 491935|B.1.1.1|Ecuador|2020-04-13	0.0002720407	South America
South America|hCoV-19/Brazil/CE-L16-CD344/2020|EPI ISL 476288|B.1.5|Brazil|2020-03-30	South America|hCoV-19/Ecuador/USFQ-131/2020|EPI ISL 491935|B.1.1.1|Ecuador|2020-04-13	0.0003062562	South America
South America|hCoV-19/Brazil/CE-L16-CD346/2020|EPI ISL 476289|B.1.212|Brazil|2020-03-30	South America|hCoV-19/Ecuador/USFQ-131/2020|EPI ISL 491935|B.1.1.1|Ecuador|2020-04-13	0.0004084214	South America
South America|hCoV-19/Ecuador/HGSQ-USFQ-018/2020|EPI ISL 422563|B.1.1|Ecuador|2020-03-30	South America|hCoV-19/Ecuador/USFQ-131/2020|EPI ISL 491935|B.1.1.1|Ecuador|2020-04-13	0.0002416231	South America
South America|hCoV-19/Brazil/SP-L15-CD272/2020|EPI ISL 476265|B.1.255|Brazil|2020-03-30	South America|hCoV-19/Ecuador/USFQ-131/2020|EPI ISL 491935|B.1.1.1|Ecuador|2020-04-13	0.0003085273	South America
South America|hCoV-19/Brazil/SC-L16-CD350/2020|EPI ISL 476292|B.1.1.33|Brazil|2020-03-30	South America|hCoV-19/Ecuador/USFQ-131/2020|EPI ISL 491935|B.1.1.1|Ecuador|2020-04-13	0.0002056547	South America
South America|hCoV-19/Brazil/SP-L16-CD339/2020|EPI ISL 476286|B.1.1.33|Brazil|2020-03-30	South America|hCoV-19/Ecuador/USFQ-131/2020|EPI ISL 491935|B.1.1.1|Ecuador|2020-04-13	0.0002056759	South America
South America|hCoV-19/Brazil/SP-L15-CD274/2020|EPI ISL 476267|B.1.1|Brazil|2020-03-30	South America|hCoV-19/Ecuador/USFQ-131/2020|EPI ISL 491935|B.1.1.1|Ecuador|2020-04-13	0.0002424097	South America
South America|hCoV-19/Uruguay/UY-NYUMC866/2020|EPI ISL 457962|B.1.1.1|Uruguay|2020-03-30	South America|hCoV-19/Ecuador/USFQ-131/2020|EPI ISL 491935|B.1.1.1|Ecuador|2020-04-13	0.0000348604	South America
South America|hCoV-19/Brazil/SP-L15-CD283/2020|EPI ISL 476274|B.1.1.33|Brazil|2020-03-30	South America|hCoV-19/Ecuador/USFQ-131/2020|EPI ISL 491935|B.1.1.1|Ecuador|2020-04-13	0.0002094079	South America
South America|hCoV-19/Colombia/HUI-GUR-0920/2020|EPI ISL 447753|B.1.5|Colombia|2020-03-30	South America|hCoV-19/Ecuador/USFQ-131/2020|EPI ISL 491935|B.1.1.1|Ecuador|2020-04-13	0.0003162936	South America
South America|hCoV-19/Peru/ANC-INS-132/2020|EPI ISL 536529|B.1.1.1|Peru|2020-03-31	South America|hCoV-19/Ecuador/USFQ-131/2020|EPI ISL 491935|B.1.1.1|Ecuador|2020-04-13	0.0000336823	South America
South America|hCoV-19/Argentina/PAIS-A0009/2020|EPI ISL 430801|B.1.5|Argentina|2020-03-31	South America|hCoV-19/Ecuador/USFQ-131/2020|EPI ISL 491935|B.1.1.1|Ecuador|2020-04-13	0.0002695417	South America
South America|hCoV-19/Brazil/SP-122/2020|EPI ISL 515522|B.1.1.33|Brazil|2020-03-31	South America|hCoV-19/Ecuador/USFQ-131/2020|EPI ISL 491935|B.1.1.1|Ecuador|2020-04-13	0.0002021221	South America
South America|hCoV-19/Argentina/PAIS-A0011/2020|EPI ISL 430802|B.1.1|Argentina|2020-03-31	South America|hCoV-19/Ecuador/USFQ-131/2020|EPI ISL 491935|B.1.1.1|Ecuador|2020-04-13	0.0001684392	South America
South America|hCoV-19/Colombia/RIS-GUV-92087/2020|EPI ISL 447760|B.1.8|Colombia|2020-03-31	South America|hCoV-19/Ecuador/USFQ-131/2020|EPI ISL 491935|B.1.1.1|Ecuador|2020-04-13	0.0002695508	South America
South America|hCoV-19/Colombia/HUI-GUV-92061/2020|EPI ISL 447759|B.1.5|Colombia|2020-03-31	South America|hCoV-19/Ecuador/USFQ-131/2020|EPI ISL 491935|B.1.1.1|Ecuador|2020-04-13	0.0002696325	South America
South America|hCoV-19/Colombia/VAC-GUV-92034/2020|EPI ISL 447755|B.1.5|Colombia|2020-03-31	South America|hCoV-19/Ecuador/USFQ-131/2020|EPI ISL 491935|B.1.1.1|Ecuador|2020-04-13	0.0003707541	South America
South America|hCoV-19/Colombia/VAC-GUV-92042/2020|EPI ISL 447756|B.1.5|Colombia|2020-03-31	South America|hCoV-19/Ecuador/USFQ-131/2020|EPI ISL 491935|B.1.1.1|Ecuador|2020-04-13	0.0003033473	South America
South America|hCoV-19/Peru/ICA-INS-040/2020|EPI ISL 491462|B.1.1.1|Peru|2020-03-31	South America|hCoV-19/Ecuador/USFQ-131/2020|EPI ISL 491935|B.1.1.1|Ecuador|2020-04-13	0.0000338768	South America
South America|hCoV-19/Colombia/MAG-INS-95839/2020|EPI ISL 498166|B.1.255|Colombia|2020-03-31	South America|hCoV-19/Ecuador/USFQ-131/2020|EPI ISL 491935|B.1.1.1|Ecuador|2020-04-13	0.0003369876	South America
South America|hCoV-19/Colombia/CAU-INS-89002/2020|EPI ISL 498159|B.1|Colombia|2020-03-31	South America|hCoV-19/Ecuador/USFQ-131/2020|EPI ISL 491935|B.1.1.1|Ecuador|2020-04-13	0.0002358615	South America
South America|hCoV-19/Colombia/CES-INS-89781/2020|EPI ISL 498160|B.1.255|Colombia|2020-03-31	South America|hCoV-19/Ecuador/USFQ-131/2020|EPI ISL 491935|B.1.1.1|Ecuador|2020-04-13	0.0003032781	South America
South America|hCoV-19/Colombia/ANT-GUV-92256/2020|EPI ISL 447768|B.1|Colombia|2020-03-31	South America|hCoV-19/Ecuador/USFQ-131/2020|EPI ISL 491935|B.1.1.1|Ecuador|2020-04-13	0.0003035031	South America
South America|hCoV-19/Colombia/ANT-GUV-92146/2020|EPI ISL 447761|B|Colombia|2020-03-31	South America|hCoV-19/Ecuador/USFQ-131/2020|EPI ISL 491935|B.1.1.1|Ecuador|2020-04-13	0.0004052327	South America
South America|hCoV-19/Brazil/MA-L17-CD363/2020|EPI ISL 476309|B.1.1.33|Brazil|2020-03-31	South America|hCoV-19/Ecuador/USFQ-131/2020|EPI ISL 491935|B.1.1.1|Ecuador|2020-04-13	0.0002399195	South America
South America|hCoV-19/Brazil/BA-L17-CD359/2020|EPI ISL 476305|B.1.1.33|Brazil|2020-03-31	South America|hCoV-19/Ecuador/USFQ-131/2020|EPI ISL 491935|B.1.1.1|Ecuador|2020-04-13	0.0002399195	South America
South America|hCoV-19/Brazil/PR-L17-CD365/2020|EPI ISL 476311|B.1.1|Brazil|2020-03-31	South America|hCoV-19/Ecuador/USFQ-131/2020|EPI ISL 491935|B.1.1.1|Ecuador|2020-04-13	0.0001713774	South America
South America|hCoV-19/Brazil/SC-L17-CD372/2020|EPI ISL 476317|B.1.1.33|Brazil|2020-03-31	South America|hCoV-19/Ecuador/USFQ-131/2020|EPI ISL 491935|B.1.1.1|Ecuador|2020-04-13	0.0002073458	South America
South America|hCoV-19/Brazil/CE-L17-CD361/2020|EPI ISL 476307|B.1.212|Brazil|2020-03-31	South America|hCoV-19/Ecuador/USFQ-131/2020|EPI ISL 491935|B.1.1.1|Ecuador|2020-04-13	0.0003802158	South America
South America|hCoV-19/Brazil/SP-L17-CD357/2020|EPI ISL 476303|B.1.1.33|Brazil|2020-03-31	South America|hCoV-19/Ecuador/USFQ-131/2020|EPI ISL 491935|B.1.1.1|Ecuador|2020-04-13	0.0002419089	South America
South America|hCoV-19/Colombia/HUI-GUV-92060/2020|EPI ISL 447758|B.1.5|Colombia|2020-03-31	South America|hCoV-19/Ecuador/USFQ-131/2020|EPI ISL 491935|B.1.1.1|Ecuador|2020-04-13	0.0002809380	South America
South America|hCoV-19/Peru/CAL-INS-135/2020|EPI ISL 536530|B.1.1|Peru|2020-03-31	South America|hCoV-19/Ecuador/USFQ-131/2020|EPI ISL 491935|B.1.1.1|Ecuador|2020-04-13	0.0003530924	South America
South America|hCoV-19/Argentina/PAIS-A0012/2020|EPI ISL 430803|B.1.5|Argentina|2020-04-01	South America|hCoV-19/Ecuador/USFQ-131/2020|EPI ISL 491935|B.1.1.1|Ecuador|2020-04-13	0.0003369415	South America
South America|hCoV-19/Brazil/SP-137/2020|EPI ISL 515543|B.1.1.33|Brazil|2020-04-01	South America|hCoV-19/Ecuador/USFQ-131/2020|EPI ISL 491935|B.1.1.1|Ecuador|2020-04-13	0.0002358254	South America
South America|hCoV-19/Peru/LAM-INS-126/2020|EPI ISL 536524|C.14|Peru|2020-04-01	South America|hCoV-19/Ecuador/USFQ-131/2020|EPI ISL 491935|B.1.1.1|Ecuador|2020-04-13	0.0000673695	South America
South America|hCoV-19/Chile/RM-ISPCH-56/2020|EPI ISL 445352|B.1.1.33|Chile|2020-04-01	South America|hCoV-19/Ecuador/USFQ-131/2020|EPI ISL 491935|B.1.1.1|Ecuador|2020-04-13	0.0002021221	South America
South America|hCoV-19/Peru/JUN-INS-131/2020|EPI ISL 536528|B.1|Peru|2020-04-01	South America|hCoV-19/Ecuador/USFQ-131/2020|EPI ISL 491935|B.1.1.1|Ecuador|2020-04-13	0.0004043569	South America
South America|hCoV-19/Peru/LAM-INS-125/2020|EPI ISL 536523|C.14|Peru|2020-04-01	South America|hCoV-19/Ecuador/USFQ-131/2020|EPI ISL 491935|B.1.1.1|Ecuador|2020-04-13	0.0001010611	South America
South America|hCoV-19/Argentina/PAIS-A0013/2020|EPI ISL 430804|B.1.5|Argentina|2020-04-01	South America|hCoV-19/Ecuador/USFQ-131/2020|EPI ISL 491935|B.1.1.1|Ecuador|2020-04-13	0.0002695417	South America
South America|hCoV-19/Peru/LAM-INS-169/2020|EPI ISL 536562|B.1.1.1|Peru|2020-04-01	South America|hCoV-19/Ecuador/USFQ-131/2020|EPI ISL 491935|B.1.1.1|Ecuador|2020-04-13	0.0000673695	South America
South America|hCoV-19/Argentina/PAIS-A0014/2020|EPI ISL 430805|B.1.1|Argentina|2020-04-01	South America|hCoV-19/Ecuador/USFQ-131/2020|EPI ISL 491935|B.1.1.1|Ecuador|2020-04-13	0.0002360352	South America
South America|hCoV-19/Chile/RM-ISPCH-54/2020|EPI ISL 445350|B.1.1.1|Chile|2020-04-01	South America|hCoV-19/Ecuador/USFQ-131/2020|EPI ISL 491935|B.1.1.1|Ecuador|2020-04-13	0.0000336824	South America
South America|hCoV-19/Brazil/RJ-1065/2020|EPI ISL 456074|B.1.1.33|Brazil|2020-04-01	South America|hCoV-19/Ecuador/USFQ-131/2020|EPI ISL 491935|B.1.1.1|Ecuador|2020-04-13	0.0002358144	South America
South America|hCoV-19/Brazil/RJ-1056/2020|EPI ISL 456072|B.1.1.33|Brazil|2020-04-01	South America|hCoV-19/Ecuador/USFQ-131/2020|EPI ISL 491935|B.1.1.1|Ecuador|2020-04-13	0.0002021221	South America
South America|hCoV-19/Colombia/MAG-GVI-93457/2020|EPI ISL 447778|B.1.255|Colombia|2020-04-01	South America|hCoV-19/Ecuador/USFQ-131/2020|EPI ISL 491935|B.1.1.1|Ecuador|2020-04-13	0.0003369762	South America
South America|hCoV-19/Colombia/VAC-GVI-93366/2020|EPI ISL 447774|B.1|Colombia|2020-04-01	South America|hCoV-19/Ecuador/USFQ-131/2020|EPI ISL 491935|B.1.1.1|Ecuador|2020-04-13	0.0003033497	South America
South America|hCoV-19/Colombia/ANT-GUV-92250/2020|EPI ISL 447766|B.1|Colombia|2020-04-01	South America|hCoV-19/Ecuador/USFQ-131/2020|EPI ISL 491935|B.1.1.1|Ecuador|2020-04-13	0.0003033497	South America
South America|hCoV-19/Colombia/VAC-GVI-93467/2020|EPI ISL 447779|B.1.1|Colombia|2020-04-01	South America|hCoV-19/Ecuador/USFQ-131/2020|EPI ISL 491935|B.1.1.1|Ecuador|2020-04-13	0.0001684881	South America
South America|hCoV-19/Colombia/MAG-GVI-93450/2020|EPI ISL 447777|B.1.255|Colombia|2020-04-01	South America|hCoV-19/Ecuador/USFQ-131/2020|EPI ISL 491935|B.1.1.1|Ecuador|2020-04-13	0.0003033292	South America
South America|hCoV-19/Colombia/VAC-GVI-93470/2020|EPI ISL 447780|B.1|Colombia|2020-04-01	South America|hCoV-19/Ecuador/USFQ-131/2020|EPI ISL 491935|B.1.1.1|Ecuador|2020-04-13	0.0003370714	South America
South America|hCoV-19/Colombia/VAC-GVI-93381/2020|EPI ISL 447775|B.1|Colombia|2020-04-01	South America|hCoV-19/Ecuador/USFQ-131/2020|EPI ISL 491935|B.1.1.1|Ecuador|2020-04-13	0.0003033497	South America
South America|hCoV-19/Peru/LAM-INS-034/2020|EPI ISL 491459|C.14|Peru|2020-04-01	South America|hCoV-19/Ecuador/USFQ-131/2020|EPI ISL 491935|B.1.1.1|Ecuador|2020-04-13	0.0000677551	South America
South America|hCoV-19/Peru/LIM-INS-060/2020|EPI ISL 524473|B.1.1|Peru|2020-04-01	South America|hCoV-19/Ecuador/USFQ-131/2020|EPI ISL 491935|B.1.1.1|Ecuador|2020-04-13	0.0002032888	South America
South America|hCoV-19/Peru/LAM-INS-038/2020|EPI ISL 491461|C.14|Peru|2020-04-01	South America|hCoV-19/Ecuador/USFQ-131/2020|EPI ISL 491935|B.1.1.1|Ecuador|2020-04-13	0.0001016397	South America
South America|hCoV-19/Peru/LAM-INS-035/2020|EPI ISL 491460|B.1.1.1|Peru|2020-04-01	South America|hCoV-19/Ecuador/USFQ-131/2020|EPI ISL 491935|B.1.1.1|Ecuador|2020-04-13	0.0000677551	South America
South America|hCoV-19/Peru/CAJ-INS-057/2020|EPI ISL 517713|B.1.1.1|Peru|2020-04-01	South America|hCoV-19/Ecuador/USFQ-131/2020|EPI ISL 491935|B.1.1.1|Ecuador|2020-04-13	0.0000338768	South America
South America|hCoV-19/Chile/RM-ISPCH-53/2020|EPI ISL 449800|B.1.5|Chile|2020-04-01	South America|hCoV-19/Ecuador/USFQ-131/2020|EPI ISL 491935|B.1.1.1|Ecuador|2020-04-13	0.0006743440	South America
South America|hCoV-19/Brazil/RJ-1058/2020|EPI ISL 456073|B.1.1.33|Brazil|2020-04-01	South America|hCoV-19/Ecuador/USFQ-131/2020|EPI ISL 491935|B.1.1.1|Ecuador|2020-04-13	0.0002358333	South America
South America|hCoV-19/Colombia/VAC-GVI-93352/2020|EPI ISL 447771|B.1|Colombia|2020-04-01	South America|hCoV-19/Ecuador/USFQ-131/2020|EPI ISL 491935|B.1.1.1|Ecuador|2020-04-13	0.0003032883	South America
South America|hCoV-19/Colombia/COR-INS-95319/2020|EPI ISL 498163|B.1|Colombia|2020-04-01	South America|hCoV-19/Ecuador/USFQ-131/2020|EPI ISL 491935|B.1.1.1|Ecuador|2020-04-13	0.0002358694	South America
South America|hCoV-19/Colombia/VAC-INS-96183/2020|EPI ISL 456147|B.1|Colombia|2020-04-01	South America|hCoV-19/Ecuador/USFQ-131/2020|EPI ISL 491935|B.1.1.1|Ecuador|2020-04-13	0.0003371466	South America
South America|hCoV-19/Colombia/VAC-INS-96176/2020|EPI ISL 456152|B|Colombia|2020-04-01	South America|hCoV-19/Ecuador/USFQ-131/2020|EPI ISL 491935|B.1.1.1|Ecuador|2020-04-13	0.0005399603	South America
South America|hCoV-19/Peru/JUN-INS-127/2020|EPI ISL 536525|B.1|Peru|2020-04-01	South America|hCoV-19/Ecuador/USFQ-131/2020|EPI ISL 491935|B.1.1.1|Ecuador|2020-04-13	0.0001352421	South America
South America|hCoV-19/Colombia/ANT-GUV-92252/2020|EPI ISL 447767|B|Colombia|2020-04-01	South America|hCoV-19/Ecuador/USFQ-131/2020|EPI ISL 491935|B.1.1.1|Ecuador|2020-04-13	0.0005085149	South America
South America|hCoV-19/Colombia/CUN-GVI-93301/2020|EPI ISL 447769|B.1.255|Colombia|2020-04-01	South America|hCoV-19/Ecuador/USFQ-131/2020|EPI ISL 491935|B.1.1.1|Ecuador|2020-04-13	0.0003730780	South America
South America|hCoV-19/Peru/LAM-INS-170/2020|EPI ISL 536563|B.1.1.1|Peru|2020-04-01	South America|hCoV-19/Ecuador/USFQ-131/2020|EPI ISL 491935|B.1.1.1|Ecuador|2020-04-13	0.0001692805	South America
South America|hCoV-19/Peru/LAM-INS-171/2020|EPI ISL 536564|B.1.5|Peru|2020-04-01	South America|hCoV-19/Ecuador/USFQ-131/2020|EPI ISL 491935|B.1.1.1|Ecuador|2020-04-13	0.0004074273	South America
South America|hCoV-19/Brazil/PA-0227/2020|EPI ISL 470601|B.1.1.33|Brazil|2020-04-01	South America|hCoV-19/Ecuador/USFQ-131/2020|EPI ISL 491935|B.1.1.1|Ecuador|2020-04-13	0.0002740604	South America
South America|hCoV-19/Brazil/SC-L19-CD399/2020|EPI ISL 476324|B.1.1.33|Brazil|2020-04-01	South America|hCoV-19/Ecuador/USFQ-131/2020|EPI ISL 491935|B.1.1.1|Ecuador|2020-04-13	0.0002055279	South America
South America|hCoV-19/Brazil/SP-L19-CD391/2020|EPI ISL 476320|B.1.212|Brazil|2020-04-01	South America|hCoV-19/Ecuador/USFQ-131/2020|EPI ISL 491935|B.1.1.1|Ecuador|2020-04-13	0.0003426118	South America
South America|hCoV-19/Brazil/RS-L19-CD390/2020|EPI ISL 476319|B.1.1.33|Brazil|2020-04-01	South America|hCoV-19/Ecuador/USFQ-131/2020|EPI ISL 491935|B.1.1.1|Ecuador|2020-04-13	0.0002740590	South America
South America|hCoV-19/Brazil/PA-0229/2020|EPI ISL 470603|B.1.1.1|Brazil|2020-04-01	South America|hCoV-19/Ecuador/USFQ-131/2020|EPI ISL 491935|B.1.1.1|Ecuador|2020-04-13	0.0000342527	South America
South America|hCoV-19/Brazil/RJ-0254/2020|EPI ISL 470622|B.39|Brazil|2020-04-01	South America|hCoV-19/Ecuador/USFQ-131/2020|EPI ISL 491935|B.1.1.1|Ecuador|2020-04-13	0.0005826583	South America
South America|hCoV-19/Brazil/AM-0201/2020|EPI ISL 470568|B.1|Brazil|2020-04-01	South America|hCoV-19/Ecuador/USFQ-131/2020|EPI ISL 491935|B.1.1.1|Ecuador|2020-04-13	0.0003427617	South America
South America|hCoV-19/Peru/JUN-INS-128/2020|EPI ISL 536526|B.1.5|Peru|2020-04-01	South America|hCoV-19/Ecuador/USFQ-131/2020|EPI ISL 491935|B.1.1.1|Ecuador|2020-04-13	0.0004109455	South America
South America|hCoV-19/Colombia/un-CIAT-01/2020|EPI ISL 445085|B.1|Colombia|2020-04-02	South America|hCoV-19/Ecuador/USFQ-131/2020|EPI ISL 491935|B.1.1.1|Ecuador|2020-04-13	0.0003369646	South America
South America|hCoV-19/Argentina/PAIS-A0016/2020|EPI ISL 430807|B.1.1|Argentina|2020-04-02	South America|hCoV-19/Ecuador/USFQ-131/2020|EPI ISL 491935|B.1.1.1|Ecuador|2020-04-13	0.0002021274	South America
South America|hCoV-19/Brazil/SP-124/2020|EPI ISL 515523|B.1.1.33|Brazil|2020-04-02	South America|hCoV-19/Ecuador/USFQ-131/2020|EPI ISL 491935|B.1.1.1|Ecuador|2020-04-13	0.0002021221	South America
South America|hCoV-19/Brazil/RJ-1595/2020|EPI ISL 467346|B.39|Brazil|2020-04-02	South America|hCoV-19/Ecuador/USFQ-131/2020|EPI ISL 491935|B.1.1.1|Ecuador|2020-04-13	0.0007753197	South America
South America|hCoV-19/Brazil/RJ-1100/2020|EPI ISL 456075|B.1.1.33|Brazil|2020-04-02	South America|hCoV-19/Ecuador/USFQ-131/2020|EPI ISL 491935|B.1.1.1|Ecuador|2020-04-13	0.0002358144	South America
South America|hCoV-19/Brazil/RJ-1574/2020|EPI ISL 467345|B.1.1.33|Brazil|2020-04-02	South America|hCoV-19/Ecuador/USFQ-131/2020|EPI ISL 491935|B.1.1.1|Ecuador|2020-04-13	0.0002358144	South America
South America|hCoV-19/Brazil/RJ-1555/2020|EPI ISL 467344|B.39|Brazil|2020-04-02	South America|hCoV-19/Ecuador/USFQ-131/2020|EPI ISL 491935|B.1.1.1|Ecuador|2020-04-13	0.0006404245	South America
South America|hCoV-19/Colombia/VAC-GVI-93511/2020|EPI ISL 447785|B.1|Colombia|2020-04-02	South America|hCoV-19/Ecuador/USFQ-131/2020|EPI ISL 491935|B.1.1.1|Ecuador|2020-04-13	0.0003033497	South America
South America|hCoV-19/Brazil/RJ-1600/2020|EPI ISL 456082|B.1.1.33|Brazil|2020-04-02	South America|hCoV-19/Ecuador/USFQ-131/2020|EPI ISL 491935|B.1.1.1|Ecuador|2020-04-13	0.0002358254	South America
South America|hCoV-19/Peru/LOR-INS-058/2020|EPI ISL 514317|B.1.1|Peru|2020-04-02	South America|hCoV-19/Ecuador/USFQ-131/2020|EPI ISL 491935|B.1.1.1|Ecuador|2020-04-13	0.0001693956	South America
South America|hCoV-19/Chile/RM-ISPCH-57/2020|EPI ISL 445353|B.1.1|Chile|2020-04-02	South America|hCoV-19/Ecuador/USFQ-131/2020|EPI ISL 491935|B.1.1.1|Ecuador|2020-04-13	0.0001684449	South America
South America|hCoV-19/Chile/RM-ISPCH-55/2020|EPI ISL 445351|B.40|Chile|2020-04-02	South America|hCoV-19/Ecuador/USFQ-131/2020|EPI ISL 491935|B.1.1.1|Ecuador|2020-04-13	0.0006067170	South America
South America|hCoV-19/Venezuela/VEN-89312/2020|EPI ISL 476702|B.1.1|Venezuela|2020-04-02	South America|hCoV-19/Ecuador/USFQ-131/2020|EPI ISL 491935|B.1.1.1|Ecuador|2020-04-13	0.0001691593	South America
South America|hCoV-19/Brazil/RJ-0255/2020|EPI ISL 470623|B.1.1.33|Brazil|2020-04-02	South America|hCoV-19/Ecuador/USFQ-131/2020|EPI ISL 491935|B.1.1.1|Ecuador|2020-04-13	0.0002380352	South America
South America|hCoV-19/Brazil/AM-0203/2020|EPI ISL 470570|B.1.1.33|Brazil|2020-04-02	South America|hCoV-19/Ecuador/USFQ-131/2020|EPI ISL 491935|B.1.1.1|Ecuador|2020-04-13	0.0002740532	South America
South America|hCoV-19/Brazil/GO-L19-CD413/2020|EPI ISL 476336|B.1.5|Brazil|2020-04-02	South America|hCoV-19/Ecuador/USFQ-131/2020|EPI ISL 491935|B.1.1.1|Ecuador|2020-04-13	0.0003083599	South America
South America|hCoV-19/Brazil/MA-L19-CD403/2020|EPI ISL 476327|B.1.1.33|Brazil|2020-04-02	South America|hCoV-19/Ecuador/USFQ-131/2020|EPI ISL 491935|B.1.1.1|Ecuador|2020-04-13	0.0002397994	South America
South America|hCoV-19/Brazil/CE-L19-CD408/2020|EPI ISL 476331|B.1.212|Brazil|2020-04-02	South America|hCoV-19/Ecuador/USFQ-131/2020|EPI ISL 491935|B.1.1.1|Ecuador|2020-04-13	0.0003426235	South America
South America|hCoV-19/Brazil/CE-0206/2020|EPI ISL 470573|B.1.212|Brazil|2020-04-02	South America|hCoV-19/Ecuador/USFQ-131/2020|EPI ISL 491935|B.1.1.1|Ecuador|2020-04-13	0.0003777715	South America
South America|hCoV-19/Brazil/RS-L19-CD412/2020|EPI ISL 476335|B.1.1.33|Brazil|2020-04-02	South America|hCoV-19/Ecuador/USFQ-131/2020|EPI ISL 491935|B.1.1.1|Ecuador|2020-04-13	0.0002072383	South America
South America|hCoV-19/Brazil/MA-L19-CD407/2020|EPI ISL 476330|B.1.1.33|Brazil|2020-04-02	South America|hCoV-19/Ecuador/USFQ-131/2020|EPI ISL 491935|B.1.1.1|Ecuador|2020-04-13	0.0002422383	South America
South America|hCoV-19/Brazil/PA-0232/2020|EPI ISL 470606|B.1.1.33|Brazil|2020-04-02	South America|hCoV-19/Ecuador/USFQ-131/2020|EPI ISL 491935|B.1.1.1|Ecuador|2020-04-13	0.0002422522	South America
South America|hCoV-19/Brazil/AM-0204/2020|EPI ISL 470571|B.1|Brazil|2020-04-02	South America|hCoV-19/Ecuador/USFQ-131/2020|EPI ISL 491935|B.1.1.1|Ecuador|2020-04-13	0.0003142041	South America
South America|hCoV-19/Brazil/SP-L20-CD416/2020|EPI ISL 476351|B.1.1.33|Brazil|2020-04-02	South America|hCoV-19/Ecuador/USFQ-131/2020|EPI ISL 491935|B.1.1.1|Ecuador|2020-04-13	0.0002442889	South America
South America|hCoV-19/Brazil/GO-L19-CD410/2020|EPI ISL 476333|B.1.5|Brazil|2020-04-02	South America|hCoV-19/Ecuador/USFQ-131/2020|EPI ISL 491935|B.1.1.1|Ecuador|2020-04-13	0.0002793563	South America
South America|hCoV-19/Brazil/SP-L22-CD475/2020|EPI ISL 476374|B.1.1.33|Brazil|2020-04-02	South America|hCoV-19/Ecuador/USFQ-131/2020|EPI ISL 491935|B.1.1.1|Ecuador|2020-04-13	0.0002444423	South America
South America|hCoV-19/Colombia/VAC-GVI-93476/2020|EPI ISL 447782|B.1|Colombia|2020-04-02	South America|hCoV-19/Ecuador/USFQ-131/2020|EPI ISL 491935|B.1.1.1|Ecuador|2020-04-13	0.0003158894	South America
South America|hCoV-19/Colombia/VAC-GVI-93496/2020|EPI ISL 447784|B.1|Colombia|2020-04-02	South America|hCoV-19/Ecuador/USFQ-131/2020|EPI ISL 491935|B.1.1.1|Ecuador|2020-04-13	0.0003168232	South America
South America|hCoV-19/Brazil/AP-IEC-162620/2020|EPI ISL 524792|B.1.1.33|Brazil|2020-04-03	South America|hCoV-19/Ecuador/USFQ-131/2020|EPI ISL 491935|B.1.1.1|Ecuador|2020-04-13	0.0002358144	South America
South America|hCoV-19/Brazil/SP-177/2020|EPI ISL 523973|B.1.1.33|Brazil|2020-04-03	South America|hCoV-19/Ecuador/USFQ-131/2020|EPI ISL 491935|B.1.1.1|Ecuador|2020-04-13	0.0002695081	South America
South America|hCoV-19/Argentina/PAIS-A0017/2020|EPI ISL 430808|B.1.1.1|Argentina|2020-04-03	South America|hCoV-19/Ecuador/USFQ-131/2020|EPI ISL 491935|B.1.1.1|Ecuador|2020-04-13	0.0000673726	South America
South America|hCoV-19/Brazil/AP-IEC-162741/2020|EPI ISL 458138|B.1.1.33|Brazil|2020-04-03	South America|hCoV-19/Ecuador/USFQ-131/2020|EPI ISL 491935|B.1.1.1|Ecuador|2020-04-13	0.0002695081	South America
South America|hCoV-19/Colombia/VAC-GVI-93534/2020|EPI ISL 447786|B.1|Colombia|2020-04-03	South America|hCoV-19/Ecuador/USFQ-131/2020|EPI ISL 491935|B.1.1.1|Ecuador|2020-04-13	0.0003032475	South America
South America|hCoV-19/Colombia/VAC-GVI-93538/2020|EPI ISL 447790|B.1|Colombia|2020-04-03	South America|hCoV-19/Ecuador/USFQ-131/2020|EPI ISL 491935|B.1.1.1|Ecuador|2020-04-13	0.0003708119	South America
South America|hCoV-19/Colombia/VAC-GVI-93537/2020|EPI ISL 447789|B.1.1|Colombia|2020-04-03	South America|hCoV-19/Ecuador/USFQ-131/2020|EPI ISL 491935|B.1.1.1|Ecuador|2020-04-13	0.0002695989	South America
South America|hCoV-19/Brazil/RJ-1402/2020|EPI ISL 456079|B.1.1.33|Brazil|2020-04-03	South America|hCoV-19/Ecuador/USFQ-131/2020|EPI ISL 491935|B.1.1.1|Ecuador|2020-04-13	0.0002358144	South America
South America|hCoV-19/Colombia/VAC-GVI-97210/2020|EPI ISL 447794|B.1.1|Colombia|2020-04-03	South America|hCoV-19/Ecuador/USFQ-131/2020|EPI ISL 491935|B.1.1.1|Ecuador|2020-04-13	0.0002022007	South America
South America|hCoV-19/Colombia/VAC-GVI-97203/2020|EPI ISL 447793|B.1|Colombia|2020-04-03	South America|hCoV-19/Ecuador/USFQ-131/2020|EPI ISL 491935|B.1.1.1|Ecuador|2020-04-13	0.0003033292	South America
South America|hCoV-19/Colombia/VAC-GVI-97161/2020|EPI ISL 447791|B.1|Colombia|2020-04-03	South America|hCoV-19/Ecuador/USFQ-131/2020|EPI ISL 491935|B.1.1.1|Ecuador|2020-04-13	0.0003033497	South America
South America|hCoV-19/Chile/RM-ISPCH-76/2020|EPI ISL 445373|B.1.1.33|Chile|2020-04-03	South America|hCoV-19/Ecuador/USFQ-131/2020|EPI ISL 491935|B.1.1.1|Ecuador|2020-04-13	0.0002358303	South America
South America|hCoV-19/Colombia/CUN-INS-96791/2020|EPI ISL 498167|B.1|Colombia|2020-04-03	South America|hCoV-19/Ecuador/USFQ-131/2020|EPI ISL 491935|B.1.1.1|Ecuador|2020-04-13	0.0002358694	South America
South America|hCoV-19/Colombia/VAC-GVI-97181/2020|EPI ISL 447792|B.1.255|Colombia|2020-04-03	South America|hCoV-19/Ecuador/USFQ-131/2020|EPI ISL 491935|B.1.1.1|Ecuador|2020-04-13	0.0004382664	South America
South America|hCoV-19/Brazil/RJ-0256/2020|EPI ISL 470624|B.1.1.33|Brazil|2020-04-03	South America|hCoV-19/Ecuador/USFQ-131/2020|EPI ISL 491935|B.1.1.1|Ecuador|2020-04-13	0.0003060671	South America
South America|hCoV-19/Brazil/MG-0219/2020|EPI ISL 470585|B.1.1.33|Brazil|2020-04-03	South America|hCoV-19/Ecuador/USFQ-131/2020|EPI ISL 491935|B.1.1.1|Ecuador|2020-04-13	0.0002055209	South America
South America|hCoV-19/Brazil/SP-L19-CD409/2020|EPI ISL 476332|B.1.1.33|Brazil|2020-04-03	South America|hCoV-19/Ecuador/USFQ-131/2020|EPI ISL 491935|B.1.1.1|Ecuador|2020-04-13	0.0002397880	South America
South America|hCoV-19/Brazil/SP-L20-CD415/2020|EPI ISL 476350|B.1.1.33|Brazil|2020-04-03	South America|hCoV-19/Ecuador/USFQ-131/2020|EPI ISL 491935|B.1.1.1|Ecuador|2020-04-13	0.0002397962	South America
South America|hCoV-19/Brazil/GO-0209/2020|EPI ISL 470576|B.1.5|Brazil|2020-04-03	South America|hCoV-19/Ecuador/USFQ-131/2020|EPI ISL 491935|B.1.1.1|Ecuador|2020-04-13	0.0002741124	South America
South America|hCoV-19/Brazil/PE-L20-CD432/2020|EPI ISL 476359|B.1.1|Brazil|2020-04-03	South America|hCoV-19/Ecuador/USFQ-131/2020|EPI ISL 491935|B.1.1.1|Ecuador|2020-04-13	0.0001370359	South America
South America|hCoV-19/Brazil/PA-0237/2020|EPI ISL 470611|B.1.1.33|Brazil|2020-04-03	South America|hCoV-19/Ecuador/USFQ-131/2020|EPI ISL 491935|B.1.1.1|Ecuador|2020-04-13	0.0002768468	South America
South America|hCoV-19/Brazil/PA-0235/2020|EPI ISL 470609|B.1.1.33|Brazil|2020-04-03	South America|hCoV-19/Ecuador/USFQ-131/2020|EPI ISL 491935|B.1.1.1|Ecuador|2020-04-13	0.0002422522	South America
South America|hCoV-19/Brazil/SP-L1-CAMPI8/2020|EPI ISL 476170|B.1.1.33|Brazil|2020-04-03	South America|hCoV-19/Ecuador/USFQ-131/2020|EPI ISL 491935|B.1.1.1|Ecuador|2020-04-13	0.0002093421	South America
South America|hCoV-19/Brazil/SP-L20-CD418/2020|EPI ISL 476352|B.1.1.33|Brazil|2020-04-03	South America|hCoV-19/Ecuador/USFQ-131/2020|EPI ISL 491935|B.1.1.1|Ecuador|2020-04-13	0.0002804073	South America
South America|hCoV-19/Brazil/SP-131/2020|EPI ISL 471543|B.1.5|Brazil|2020-04-04	South America|hCoV-19/Ecuador/USFQ-131/2020|EPI ISL 491935|B.1.1.1|Ecuador|2020-04-13	0.0003032552	South America
South America|hCoV-19/Chile/RM-ISPCH-79/2020|EPI ISL 445376|B.1|Chile|2020-04-04	South America|hCoV-19/Ecuador/USFQ-131/2020|EPI ISL 491935|B.1.1.1|Ecuador|2020-04-13	0.0004380766	South America
South America|hCoV-19/Chile/RM-ISPCH-78/2020|EPI ISL 445375|B.1.1.1|Chile|2020-04-04	South America|hCoV-19/Ecuador/USFQ-131/2020|EPI ISL 491935|B.1.1.1|Ecuador|2020-04-13	0.0000336824	South America
South America|hCoV-19/Colombia/CUN-GVI-97718/2020|EPI ISL 447800|B.1.255|Colombia|2020-04-04	South America|hCoV-19/Ecuador/USFQ-131/2020|EPI ISL 491935|B.1.1.1|Ecuador|2020-04-13	0.0003032577	South America
South America|hCoV-19/Colombia/NAR-GVI-97417/2020|EPI ISL 447798|B.1.1|Colombia|2020-04-04	South America|hCoV-19/Ecuador/USFQ-131/2020|EPI ISL 491935|B.1.1.1|Ecuador|2020-04-13	0.0001684370	South America
South America|hCoV-19/Brazil/RJ-1830/2020|EPI ISL 541349|B.1.1.33|Brazil|2020-04-04	South America|hCoV-19/Ecuador/USFQ-131/2020|EPI ISL 491935|B.1.1.1|Ecuador|2020-04-13	0.0002695207	South America
South America|hCoV-19/Colombia/VAC-GVI-97321/2020|EPI ISL 447796|B.1.1|Colombia|2020-04-04	South America|hCoV-19/Ecuador/USFQ-131/2020|EPI ISL 491935|B.1.1.1|Ecuador|2020-04-13	0.0001684811	South America
South America|hCoV-19/Colombia/VAC-GVI-97212/2020|EPI ISL 447795|B.1|Colombia|2020-04-04	South America|hCoV-19/Ecuador/USFQ-131/2020|EPI ISL 491935|B.1.1.1|Ecuador|2020-04-13	0.0003706744	South America
South America|hCoV-19/Colombia/MET-GVI-97782/2020|EPI ISL 447803|B.1.1|Colombia|2020-04-04	South America|hCoV-19/Ecuador/USFQ-131/2020|EPI ISL 491935|B.1.1.1|Ecuador|2020-04-13	0.0002021750	South America
South America|hCoV-19/Colombia/MET-GVI-97769/2020|EPI ISL 447802|B.1.1|Colombia|2020-04-04	South America|hCoV-19/Ecuador/USFQ-131/2020|EPI ISL 491935|B.1.1.1|Ecuador|2020-04-13	0.0001347784	South America
South America|hCoV-19/Colombia/RIS-GVI-98006/2020|EPI ISL 447809|B.1.3|Colombia|2020-04-04	South America|hCoV-19/Ecuador/USFQ-131/2020|EPI ISL 491935|B.1.1.1|Ecuador|2020-04-13	0.0004382312	South America
South America|hCoV-19/Colombia/BOY-GVI-97349/2020|EPI ISL 447797|B.1.255|Colombia|2020-04-04	South America|hCoV-19/Ecuador/USFQ-131/2020|EPI ISL 491935|B.1.1.1|Ecuador|2020-04-13	0.0003707647	South America
South America|hCoV-19/Colombia/MET-GVI-97783/2020|EPI ISL 447804|B.1.1|Colombia|2020-04-04	South America|hCoV-19/Ecuador/USFQ-131/2020|EPI ISL 491935|B.1.1.1|Ecuador|2020-04-13	0.0002021955	South America
South America|hCoV-19/Chile/RM-ISPCH-77/2020|EPI ISL 445374|B.1.1.1|Chile|2020-04-04	South America|hCoV-19/Ecuador/USFQ-131/2020|EPI ISL 491935|B.1.1.1|Ecuador|2020-04-13	0.0000336835	South America
South America|hCoV-19/Chile/BI-ISPCH-4/2020|EPI ISL 445378|B.1.1|Chile|2020-04-04	South America|hCoV-19/Ecuador/USFQ-131/2020|EPI ISL 491935|B.1.1.1|Ecuador|2020-04-13	0.0001684414	South America
South America|hCoV-19/Brazil/RJ-1862/2020|EPI ISL 541350|B.1.1.33|Brazil|2020-04-04	South America|hCoV-19/Ecuador/USFQ-131/2020|EPI ISL 491935|B.1.1.1|Ecuador|2020-04-13	0.0002358413	South America
South America|hCoV-19/Brazil/RJ-1783/2020|EPI ISL 541347|B.1.1.33|Brazil|2020-04-04	South America|hCoV-19/Ecuador/USFQ-131/2020|EPI ISL 491935|B.1.1.1|Ecuador|2020-04-13	0.0002361245	South America
South America|hCoV-19/Argentina/PAIS-A0018/2020|EPI ISL 430809|B.1.1.1|Argentina|2020-04-04	South America|hCoV-19/Ecuador/USFQ-131/2020|EPI ISL 491935|B.1.1.1|Ecuador|2020-04-13	0.0000674899	South America
South America|hCoV-19/Brazil/MG-0220/2020|EPI ISL 470586|B.1.1.33|Brazil|2020-04-04	South America|hCoV-19/Ecuador/USFQ-131/2020|EPI ISL 491935|B.1.1.1|Ecuador|2020-04-13	0.0003083104	South America
South America|hCoV-19/Brazil/GO-0210/2020|EPI ISL 470577|B.1.1.33|Brazil|2020-04-04	South America|hCoV-19/Ecuador/USFQ-131/2020|EPI ISL 491935|B.1.1.1|Ecuador|2020-04-13	0.0002055349	South America
South America|hCoV-19/Chile/RM-ISPCH-74/2020|EPI ISL 445370|B.1.1.33|Chile|2020-04-05	South America|hCoV-19/Ecuador/USFQ-131/2020|EPI ISL 491935|B.1.1.1|Ecuador|2020-04-13	0.0002021221	South America
South America|hCoV-19/Chile/RM-ISPCH-80/2020|EPI ISL 445377|B.1.1|Chile|2020-04-05	South America|hCoV-19/Ecuador/USFQ-131/2020|EPI ISL 491935|B.1.1.1|Ecuador|2020-04-13	0.0001684314	South America
South America|hCoV-19/Brazil/RJ-1870/2020|EPI ISL 541351|B.1|Brazil|2020-04-05	South America|hCoV-19/Ecuador/USFQ-131/2020|EPI ISL 491935|B.1.1.1|Ecuador|2020-04-13	0.0002695962	South America
South America|hCoV-19/Colombia/RIS-GVI-98011/2020|EPI ISL 447810|B.1.3|Colombia|2020-04-05	South America|hCoV-19/Ecuador/USFQ-131/2020|EPI ISL 491935|B.1.1.1|Ecuador|2020-04-13	0.0004719004	South America
South America|hCoV-19/Colombia/CUN-GVI-98087/2020|EPI ISL 447812|B.1.255|Colombia|2020-04-05	South America|hCoV-19/Ecuador/USFQ-131/2020|EPI ISL 491935|B.1.1.1|Ecuador|2020-04-13	0.0003033088	South America
South America|hCoV-19/Colombia/CUN-GVI-98290/2020|EPI ISL 447813|B.1.255|Colombia|2020-04-05	South America|hCoV-19/Ecuador/USFQ-131/2020|EPI ISL 491935|B.1.1.1|Ecuador|2020-04-13	0.0004045058	South America
South America|hCoV-19/Brazil/SP-L22-CD487/2020|EPI ISL 476383|B.1.1.33|Brazil|2020-04-05	South America|hCoV-19/Ecuador/USFQ-131/2020|EPI ISL 491935|B.1.1.1|Ecuador|2020-04-13	0.0002055209	South America
South America|hCoV-19/Colombia/HUI-GVI-98032/2020|EPI ISL 447811|B.1.5|Colombia|2020-04-05	South America|hCoV-19/Ecuador/USFQ-131/2020|EPI ISL 491935|B.1.1.1|Ecuador|2020-04-13	0.0002441181	South America
South America|hCoV-19/Brazil/MG-0221/2020|EPI ISL 470587|B.1.1.33|Brazil|2020-04-05	South America|hCoV-19/Ecuador/USFQ-131/2020|EPI ISL 491935|B.1.1.1|Ecuador|2020-04-13	0.0002791701	South America
South America|hCoV-19/Brazil/MA-IEC-163069/2020|EPI ISL 458149|B.1.1.33|Brazil|2020-04-06	South America|hCoV-19/Ecuador/USFQ-131/2020|EPI ISL 491935|B.1.1.1|Ecuador|2020-04-13	0.0003369085	South America
South America|hCoV-19/Brazil/RJ-1466/2020|EPI ISL 456081|B.1.1.33|Brazil|2020-04-06	South America|hCoV-19/Ecuador/USFQ-131/2020|EPI ISL 491935|B.1.1.1|Ecuador|2020-04-13	0.0002021221	South America
South America|hCoV-19/Brazil/RJ-1464/2020|EPI ISL 456080|B.1.1.33|Brazil|2020-04-06	South America|hCoV-19/Ecuador/USFQ-131/2020|EPI ISL 491935|B.1.1.1|Ecuador|2020-04-13	0.0002358205	South America
South America|hCoV-19/Chile/RM-ISPCH-73/2020|EPI ISL 445369|B.1.1.33|Chile|2020-04-06	South America|hCoV-19/Ecuador/USFQ-131/2020|EPI ISL 491935|B.1.1.1|Ecuador|2020-04-13	0.0002358223	South America
South America|hCoV-19/Brazil/RJ-1798/2020|EPI ISL 541348|B.1.1.33|Brazil|2020-04-06	South America|hCoV-19/Ecuador/USFQ-131/2020|EPI ISL 491935|B.1.1.1|Ecuador|2020-04-13	0.0002358223	South America
South America|hCoV-19/Brazil/PE-IAM215/2020|EPI ISL 500471|B.1.1|Brazil|2020-04-06	South America|hCoV-19/Ecuador/USFQ-131/2020|EPI ISL 491935|B.1.1.1|Ecuador|2020-04-13	0.0002040100	South America
South America|hCoV-19/Brazil/RJ-0257/2020|EPI ISL 470625|B.1.1.33|Brazil|2020-04-06	South America|hCoV-19/Ecuador/USFQ-131/2020|EPI ISL 491935|B.1.1.1|Ecuador|2020-04-13	0.0002040115	South America
South America|hCoV-19/Colombia/SAN-INS-94514/2020|EPI ISL 456156|B.1.1|Colombia|2020-04-06	South America|hCoV-19/Ecuador/USFQ-131/2020|EPI ISL 491935|B.1.1.1|Ecuador|2020-04-13	0.0001365820	South America
South America|hCoV-19/Colombia/VAC-GVI-97223/2020|EPI ISL 447814|B.1.5|Colombia|2020-04-06	South America|hCoV-19/Ecuador/USFQ-131/2020|EPI ISL 491935|B.1.1.1|Ecuador|2020-04-13	0.0003079120	South America
South America|hCoV-19/Brazil/MG-0222/2020|EPI ISL 470588|B.1.1.33|Brazil|2020-04-06	South America|hCoV-19/Ecuador/USFQ-131/2020|EPI ISL 491935|B.1.1.1|Ecuador|2020-04-13	0.0003768819	South America
South America|hCoV-19/Brazil/SP-L20-CD436/2020|EPI ISL 476362|B.1.1.33|Brazil|2020-04-06	South America|hCoV-19/Ecuador/USFQ-131/2020|EPI ISL 491935|B.1.1.1|Ecuador|2020-04-13	0.0002462861	South America
South America|hCoV-19/Ecuador/USFQ-128/2020|EPI ISL 491933|B.1.5|Ecuador|2020-04-07	South America|hCoV-19/Ecuador/USFQ-131/2020|EPI ISL 491935|B.1.1.1|Ecuador|2020-04-13	0.0003369419	South America
South America|hCoV-19/Ecuador/USFQ-129/2020|EPI ISL 491934|B.1.1.10|Ecuador|2020-04-07	South America|hCoV-19/Ecuador/USFQ-131/2020|EPI ISL 491935|B.1.1.1|Ecuador|2020-04-13	0.0002021274	South America
South America|hCoV-19/Argentina/PAIS-A0019/2020|EPI ISL 430810|B.1.3|Argentina|2020-04-07	South America|hCoV-19/Ecuador/USFQ-131/2020|EPI ISL 491935|B.1.1.1|Ecuador|2020-04-13	0.0004718050	South America
South America|hCoV-19/Colombia/COR-GVI-97517/2020|EPI ISL 447816|B.1|Colombia|2020-04-07	South America|hCoV-19/Ecuador/USFQ-131/2020|EPI ISL 491935|B.1.1.1|Ecuador|2020-04-13	0.0003370557	South America
South America|hCoV-19/Brazil/PE-IAM89/2020|EPI ISL 500486|B.1.1|Brazil|2020-04-07	South America|hCoV-19/Ecuador/USFQ-131/2020|EPI ISL 491935|B.1.1.1|Ecuador|2020-04-13	0.0001347648	South America
South America|hCoV-19/Brazil/PE-IAM10/2020|EPI ISL 500461|B.1.1|Brazil|2020-04-07	South America|hCoV-19/Ecuador/USFQ-131/2020|EPI ISL 491935|B.1.1.1|Ecuador|2020-04-13	0.0002023114	South America
South America|hCoV-19/Brazil/PE-IAM08/2020|EPI ISL 500460|B.1.1|Brazil|2020-04-07	South America|hCoV-19/Ecuador/USFQ-131/2020|EPI ISL 491935|B.1.1.1|Ecuador|2020-04-13	0.0001686927	South America
South America|hCoV-19/Ecuador/USFQ-207/2020|EPI ISL 527819|B.1.1|Ecuador|2020-04-07	South America|hCoV-19/Ecuador/USFQ-131/2020|EPI ISL 491935|B.1.1.1|Ecuador|2020-04-13	0.0002033549	South America
South America|hCoV-19/Brazil/RJ-0259/2020|EPI ISL 470626|B.1.1.33|Brazil|2020-04-07	South America|hCoV-19/Ecuador/USFQ-131/2020|EPI ISL 491935|B.1.1.1|Ecuador|2020-04-13	0.0003060173	South America
South America|hCoV-19/Brazil/RJ-0260/2020|EPI ISL 470627|B.1.1.33|Brazil|2020-04-07	South America|hCoV-19/Ecuador/USFQ-131/2020|EPI ISL 491935|B.1.1.1|Ecuador|2020-04-13	0.0003400269	South America
South America|hCoV-19/Brazil/PE-IAM226/2020|EPI ISL 500474|B.1.1|Brazil|2020-04-07	South America|hCoV-19/Ecuador/USFQ-131/2020|EPI ISL 491935|B.1.1.1|Ecuador|2020-04-13	0.0002383461	South America
South America|hCoV-19/Brazil/SP-L1-CAMPI13/2020|EPI ISL 476155|B.1.1.33|Brazil|2020-04-07	South America|hCoV-19/Ecuador/USFQ-131/2020|EPI ISL 491935|B.1.1.1|Ecuador|2020-04-13	0.0002055278	South America
South America|hCoV-19/Brazil/PE-IAM18/2020|EPI ISL 500868|B.1.1|Brazil|2020-04-07	South America|hCoV-19/Ecuador/USFQ-131/2020|EPI ISL 491935|B.1.1.1|Ecuador|2020-04-13	0.0002061349	South America
South America|hCoV-19/Brazil/PE-IAM17/2020|EPI ISL 500866|B.1.1|Brazil|2020-04-07	South America|hCoV-19/Ecuador/USFQ-131/2020|EPI ISL 491935|B.1.1.1|Ecuador|2020-04-13	0.0002075133	South America
South America|hCoV-19/Brazil/PE-IAM16/2020|EPI ISL 500865|B.1.1|Brazil|2020-04-07	South America|hCoV-19/Ecuador/USFQ-131/2020|EPI ISL 491935|B.1.1.1|Ecuador|2020-04-13	0.0002086505	South America
South America|hCoV-19/Brazil/PE-IAM19/2020|EPI ISL 500467|B.1|Brazil|2020-04-07	South America|hCoV-19/Ecuador/USFQ-131/2020|EPI ISL 491935|B.1.1.1|Ecuador|2020-04-13	0.0004883543	South America
South America|hCoV-19/Brazil/SP-138/2020|EPI ISL 468305|B.1.1|Brazil|2020-04-08	South America|hCoV-19/Ecuador/USFQ-131/2020|EPI ISL 491935|B.1.1.1|Ecuador|2020-04-13	0.0002695458	South America
South America|hCoV-19/Brazil/RJ-INCA-C06/2020|EPI ISL 513513|B.1.1.33|Brazil|2020-04-08	South America|hCoV-19/Ecuador/USFQ-131/2020|EPI ISL 491935|B.1.1.1|Ecuador|2020-04-13	0.0002695081	South America
South America|hCoV-19/Brazil/PE-IAM84/2020|EPI ISL 500484|B.1.1|Brazil|2020-04-08	South America|hCoV-19/Ecuador/USFQ-131/2020|EPI ISL 491935|B.1.1.1|Ecuador|2020-04-13	0.0001684314	South America
South America|hCoV-19/Brazil/RJ-1702/2020|EPI ISL 456087|B.1.1.33|Brazil|2020-04-08	South America|hCoV-19/Ecuador/USFQ-131/2020|EPI ISL 491935|B.1.1.1|Ecuador|2020-04-13	0.0002358144	South America
South America|hCoV-19/Brazil/RJ-1690/2020|EPI ISL 456084|B.1.1.33|Brazil|2020-04-08	South America|hCoV-19/Ecuador/USFQ-131/2020|EPI ISL 491935|B.1.1.1|Ecuador|2020-04-13	0.0003032113	South America
South America|hCoV-19/Brazil/RJ-1701/2020|EPI ISL 456086|B.1.1.33|Brazil|2020-04-08	South America|hCoV-19/Ecuador/USFQ-131/2020|EPI ISL 491935|B.1.1.1|Ecuador|2020-04-13	0.0002695081	South America
South America|hCoV-19/Brazil/RJ-1691/2020|EPI ISL 456085|B.1.1.33|Brazil|2020-04-08	South America|hCoV-19/Ecuador/USFQ-131/2020|EPI ISL 491935|B.1.1.1|Ecuador|2020-04-13	0.0002021221	South America
South America|hCoV-19/Peru/LAM-INS-044/2020|EPI ISL 514265|B.1.1.1|Peru|2020-04-08	South America|hCoV-19/Ecuador/USFQ-131/2020|EPI ISL 491935|B.1.1.1|Ecuador|2020-04-13	0.0000338768	South America
South America|hCoV-19/Brazil/PE-IAM30/2020|EPI ISL 500477|B.1.1|Brazil|2020-04-08	South America|hCoV-19/Ecuador/USFQ-131/2020|EPI ISL 491935|B.1.1.1|Ecuador|2020-04-13	0.0001685278	South America
South America|hCoV-19/Brazil/PE-IAM29/2020|EPI ISL 500872|B.1.1|Brazil|2020-04-08	South America|hCoV-19/Ecuador/USFQ-131/2020|EPI ISL 491935|B.1.1.1|Ecuador|2020-04-13	0.0002024862	South America
South America|hCoV-19/Brazil/PE-IAM221/2020|EPI ISL 500473|B.1.1|Brazil|2020-04-08	South America|hCoV-19/Ecuador/USFQ-131/2020|EPI ISL 491935|B.1.1.1|Ecuador|2020-04-13	0.0001352980	South America
South America|hCoV-19/Brazil/PE-IAM48/2020|EPI ISL 500482|B.1.1|Brazil|2020-04-08	South America|hCoV-19/Ecuador/USFQ-131/2020|EPI ISL 491935|B.1.1.1|Ecuador|2020-04-13	0.0001692451	South America
South America|hCoV-19/Brazil/PE-IAM87/2020|EPI ISL 500485|B.1.1|Brazil|2020-04-08	South America|hCoV-19/Ecuador/USFQ-131/2020|EPI ISL 491935|B.1.1.1|Ecuador|2020-04-13	0.0001693897	South America
South America|hCoV-19/Brazil/PE-IAM39/2020|EPI ISL 500481|B.1.1|Brazil|2020-04-08	South America|hCoV-19/Ecuador/USFQ-131/2020|EPI ISL 491935|B.1.1.1|Ecuador|2020-04-13	0.0003394445	South America
South America|hCoV-19/Brazil/PE-IAM273/2020|EPI ISL 500476|B.1.1|Brazil|2020-04-08	South America|hCoV-19/Ecuador/USFQ-131/2020|EPI ISL 491935|B.1.1.1|Ecuador|2020-04-13	0.0002054786	South America
South America|hCoV-19/Brazil/SP-L1-CAMPI16/2020|EPI ISL 476158|B.1.1.33|Brazil|2020-04-08	South America|hCoV-19/Ecuador/USFQ-131/2020|EPI ISL 491935|B.1.1.1|Ecuador|2020-04-13	0.0002397859	South America
South America|hCoV-19/Brazil/MG-0289/2020|EPI ISL 470594|B.1.1.33|Brazil|2020-04-08	South America|hCoV-19/Ecuador/USFQ-131/2020|EPI ISL 491935|B.1.1.1|Ecuador|2020-04-13	0.0003768308	South America
South America|hCoV-19/Brazil/RJ-0261/2020|EPI ISL 470628|B.1.1.33|Brazil|2020-04-08	South America|hCoV-19/Ecuador/USFQ-131/2020|EPI ISL 491935|B.1.1.1|Ecuador|2020-04-13	0.0002057111	South America
South America|hCoV-19/Brazil/AP-IEC-163359/2020|EPI ISL 524795|B.1.1.33|Brazil|2020-04-09	South America|hCoV-19/Ecuador/USFQ-131/2020|EPI ISL 491935|B.1.1.1|Ecuador|2020-04-13	0.0002021221	South America
South America|hCoV-19/Brazil/RJ-1901/2020|EPI ISL 456089|B.1.1.33|Brazil|2020-04-09	South America|hCoV-19/Ecuador/USFQ-131/2020|EPI ISL 491935|B.1.1.1|Ecuador|2020-04-13	0.0003032254	South America
South America|hCoV-19/Brazil/RJ-1902/2020|EPI ISL 456090|B.1.1.33|Brazil|2020-04-09	South America|hCoV-19/Ecuador/USFQ-131/2020|EPI ISL 491935|B.1.1.1|Ecuador|2020-04-13	0.0003032176	South America
South America|hCoV-19/Brazil/RJ-1921/2020|EPI ISL 456091|B.1.1.33|Brazil|2020-04-09	South America|hCoV-19/Ecuador/USFQ-131/2020|EPI ISL 491935|B.1.1.1|Ecuador|2020-04-13	0.0002695277	South America
South America|hCoV-19/Colombia/MET-INS-95637/2020|EPI ISL 498164|B.1.1|Colombia|2020-04-09	South America|hCoV-19/Ecuador/USFQ-131/2020|EPI ISL 491935|B.1.1.1|Ecuador|2020-04-13	0.0001347602	South America
South America|hCoV-19/Colombia/RIS-INS-95663/2020|EPI ISL 498165|B.1.5|Colombia|2020-04-09	South America|hCoV-19/Ecuador/USFQ-131/2020|EPI ISL 491935|B.1.1.1|Ecuador|2020-04-13	0.0003032820	South America
South America|hCoV-19/Brazil/PE-IAM138/2020|EPI ISL 500463|B|Brazil|2020-04-09	South America|hCoV-19/Ecuador/USFQ-131/2020|EPI ISL 491935|B.1.1.1|Ecuador|2020-04-13	0.0004047030	South America
South America|hCoV-19/Colombia/COR-GVI-97527/2020|EPI ISL 447817|B.1.255|Colombia|2020-04-09	South America|hCoV-19/Ecuador/USFQ-131/2020|EPI ISL 491935|B.1.1.1|Ecuador|2020-04-13	0.0003370784	South America
South America|hCoV-19/Brazil/PE-IAM103/2020|EPI ISL 500462|B.1.1|Brazil|2020-04-09	South America|hCoV-19/Ecuador/USFQ-131/2020|EPI ISL 491935|B.1.1.1|Ecuador|2020-04-13	0.0001691936	South America
South America|hCoV-19/Brazil/RJ-0262/2020|EPI ISL 470629|B.1.1.33|Brazil|2020-04-09	South America|hCoV-19/Ecuador/USFQ-131/2020|EPI ISL 491935|B.1.1.1|Ecuador|2020-04-13	0.0002039977	South America
South America|hCoV-19/Brazil/PE-IAM238/2020|EPI ISL 500475|B.1.1|Brazil|2020-04-09	South America|hCoV-19/Ecuador/USFQ-131/2020|EPI ISL 491935|B.1.1.1|Ecuador|2020-04-13	0.0001701100	South America
South America|hCoV-19/Brazil/PE-IAM212/2020|EPI ISL 500470|B.1.1|Brazil|2020-04-09	South America|hCoV-19/Ecuador/USFQ-131/2020|EPI ISL 491935|B.1.1.1|Ecuador|2020-04-13	0.0002725874	South America
South America|hCoV-19/Brazil/PE-IAM220/2020|EPI ISL 500472|B.1.1|Brazil|2020-04-09	South America|hCoV-19/Ecuador/USFQ-131/2020|EPI ISL 491935|B.1.1.1|Ecuador|2020-04-13	0.0001708175	South America
South America|hCoV-19/Brazil/SP-L1-CAMPI19/2020|EPI ISL 476160|B.1.1.33|Brazil|2020-04-09	South America|hCoV-19/Ecuador/USFQ-131/2020|EPI ISL 491935|B.1.1.1|Ecuador|2020-04-13	0.0002055278	South America
South America|hCoV-19/Brazil/MG-0288/2020|EPI ISL 470593|B.1|Brazil|2020-04-09	South America|hCoV-19/Ecuador/USFQ-131/2020|EPI ISL 491935|B.1.1.1|Ecuador|2020-04-13	0.0003084363	South America
South America|hCoV-19/Brazil/PE-IAM167/2020|EPI ISL 500466|B.1.1|Brazil|2020-04-09	South America|hCoV-19/Ecuador/USFQ-131/2020|EPI ISL 491935|B.1.1.1|Ecuador|2020-04-13	0.0002062324	South America
South America|hCoV-19/Brazil/PE-IAM209/2020|EPI ISL 500468|B.1.1|Brazil|2020-04-09	South America|hCoV-19/Ecuador/USFQ-131/2020|EPI ISL 491935|B.1.1.1|Ecuador|2020-04-13	0.0001727065	South America
South America|hCoV-19/Brazil/PE-IAM230/2020|EPI ISL 500869|B.1.1|Brazil|2020-04-09	South America|hCoV-19/Ecuador/USFQ-131/2020|EPI ISL 491935|B.1.1.1|Ecuador|2020-04-13	0.0002075321	South America
South America|hCoV-19/Brazil/PE-IAM235/2020|EPI ISL 500870|B.1.1|Brazil|2020-04-09	South America|hCoV-19/Ecuador/USFQ-131/2020|EPI ISL 491935|B.1.1.1|Ecuador|2020-04-13	0.0001731814	South America
South America|hCoV-19/Brazil/PE-IAM171/2020|EPI ISL 500867|B.1.1|Brazil|2020-04-09	South America|hCoV-19/Ecuador/USFQ-131/2020|EPI ISL 491935|B.1.1.1|Ecuador|2020-04-13	0.0003472367	South America
South America|hCoV-19/Brazil/PE-IAM158/2020|EPI ISL 500465|B.1.1|Brazil|2020-04-09	South America|hCoV-19/Ecuador/USFQ-131/2020|EPI ISL 491935|B.1.1.1|Ecuador|2020-04-13	0.0002784535	South America
South America|hCoV-19/Brazil/PE-IAM211/2020|EPI ISL 500469|B.1.1|Brazil|2020-04-09	South America|hCoV-19/Ecuador/USFQ-131/2020|EPI ISL 491935|B.1.1.1|Ecuador|2020-04-13	0.0002090397	South America
South America|hCoV-19/Brazil/PE-IAM139/2020|EPI ISL 500464|B.1.1|Brazil|2020-04-09	South America|hCoV-19/Ecuador/USFQ-131/2020|EPI ISL 491935|B.1.1.1|Ecuador|2020-04-13	0.0001749321	South America
South America|hCoV-19/Brazil/PE-IAM248/2020|EPI ISL 500871|B.1.1|Brazil|2020-04-09	South America|hCoV-19/Ecuador/USFQ-131/2020|EPI ISL 491935|B.1.1.1|Ecuador|2020-04-13	0.0001769663	South America
South America|hCoV-19/Brazil/SP-181/2020|EPI ISL 523976|B.1.1.33|Brazil|2020-04-10	South America|hCoV-19/Ecuador/USFQ-131/2020|EPI ISL 491935|B.1.1.1|Ecuador|2020-04-13	0.0003032029	South America
South America|hCoV-19/Brazil/RJ-1923/2020|EPI ISL 456092|B.1.1.33|Brazil|2020-04-10	South America|hCoV-19/Ecuador/USFQ-131/2020|EPI ISL 491935|B.1.1.1|Ecuador|2020-04-13	0.0002358254	South America
South America|hCoV-19/Peru/ANC-INS-049/2020|EPI ISL 516653|C.14|Peru|2020-04-10	South America|hCoV-19/Ecuador/USFQ-131/2020|EPI ISL 491935|B.1.1.1|Ecuador|2020-04-13	0.0001016445	South America
South America|hCoV-19/Brazil/SP-545/2020|EPI ISL 471551|B.1.1.33|Brazil|2020-04-10	South America|hCoV-19/Ecuador/USFQ-131/2020|EPI ISL 491935|B.1.1.1|Ecuador|2020-04-13	0.0002358413	South America
South America|hCoV-19/Brazil/SP-176/2020|EPI ISL 523972|B.1|Brazil|2020-04-11	South America|hCoV-19/Ecuador/USFQ-131/2020|EPI ISL 491935|B.1.1.1|Ecuador|2020-04-13	0.0003369491	South America
South America|hCoV-19/Argentina/PAIS-A0020/2020|EPI ISL 430811|B.1.1.1|Argentina|2020-04-11	South America|hCoV-19/Ecuador/USFQ-131/2020|EPI ISL 491935|B.1.1.1|Ecuador|2020-04-13	0.0000336840	South America
South America|hCoV-19/Peru/ANC-INS-050/2020|EPI ISL 516654|B.1.255|Peru|2020-04-11	South America|hCoV-19/Ecuador/USFQ-131/2020|EPI ISL 491935|B.1.1.1|Ecuador|2020-04-13	0.0003387867	South America
South America|hCoV-19/Peru/ANC-INS-045/2020|EPI ISL 516628|B.1.255|Peru|2020-04-11	South America|hCoV-19/Ecuador/USFQ-131/2020|EPI ISL 491935|B.1.1.1|Ecuador|2020-04-13	0.0003388785	South America
South America|hCoV-19/Peru/LIM-INS-041/2020|EPI ISL 514226|B.1.1|Peru|2020-04-11	South America|hCoV-19/Ecuador/USFQ-131/2020|EPI ISL 491935|B.1.1.1|Ecuador|2020-04-13	0.0001355134	South America
South America|hCoV-19/Peru/ANC-INS-052/2020|EPI ISL 516686|B.1.1.1|Peru|2020-04-11	South America|hCoV-19/Ecuador/USFQ-131/2020|EPI ISL 491935|B.1.1.1|Ecuador|2020-04-13	0.0000677569	South America
South America|hCoV-19/Peru/LIM-INS-053/2020|EPI ISL 516721|B.1.1.1|Peru|2020-04-11	South America|hCoV-19/Ecuador/USFQ-131/2020|EPI ISL 491935|B.1.1.1|Ecuador|2020-04-13	0.0000677569	South America
South America|hCoV-19/Argentina/PAIS-A0021/2020|EPI ISL 430812|B.1.1.1|Argentina|2020-04-11	South America|hCoV-19/Ecuador/USFQ-131/2020|EPI ISL 491935|B.1.1.1|Ecuador|2020-04-13	0.0001010782	South America
South America|hCoV-19/Argentina/PAIS-A0022/2020|EPI ISL 430813|B.1.1.1|Argentina|2020-04-11	South America|hCoV-19/Ecuador/USFQ-131/2020|EPI ISL 491935|B.1.1.1|Ecuador|2020-04-13	0.0000000000	South America
South America|hCoV-19/Brazil/RJ-1927/2020|EPI ISL 456093|B.1.1.33|Brazil|2020-04-12	South America|hCoV-19/Ecuador/USFQ-131/2020|EPI ISL 491935|B.1.1.1|Ecuador|2020-04-13	0.0002695207	South America
South America|hCoV-19/Peru/ANC-INS-051/2020|EPI ISL 516685|B.1.1.1|Peru|2020-04-12	South America|hCoV-19/Ecuador/USFQ-131/2020|EPI ISL 491935|B.1.1.1|Ecuador|2020-04-13	0.0000677569	South America
South America|hCoV-19/Peru/LAL-INS-056/2020|EPI ISL 517686|C.14|Peru|2020-04-12	South America|hCoV-19/Ecuador/USFQ-131/2020|EPI ISL 491935|B.1.1.1|Ecuador|2020-04-13	0.0001016397	South America
South America|hCoV-19/Peru/LIM-INS-042/2020|EPI ISL 514227|B.1|Peru|2020-04-12	South America|hCoV-19/Ecuador/USFQ-131/2020|EPI ISL 491935|B.1.1.1|Ecuador|2020-04-13	0.0003049775	South America
South America|hCoV-19/Colombia/I30/2020|EPI ISL 526959|B.1|Colombia|2020-04-12	South America|hCoV-19/Ecuador/USFQ-131/2020|EPI ISL 491935|B.1.1.1|Ecuador|2020-04-13	0.0004415522	South America
South America|hCoV-19/Brazil/RJ-1953/2020|EPI ISL 541352|B.1.1.33|Brazil|2020-04-13	South America|hCoV-19/Ecuador/USFQ-131/2020|EPI ISL 491935|B.1.1.1|Ecuador|2020-04-13	0.0002021221	South America
South America|hCoV-19/Brazil/RJ-1948/2020|EPI ISL 456095|B.1.1.33|Brazil|2020-04-13	South America|hCoV-19/Ecuador/USFQ-131/2020|EPI ISL 491935|B.1.1.1|Ecuador|2020-04-13	0.0002021221	South America
South America|hCoV-19/Brazil/RJ-1952/2020|EPI ISL 456096|B.1.1.33|Brazil|2020-04-13	South America|hCoV-19/Ecuador/USFQ-131/2020|EPI ISL 491935|B.1.1.1|Ecuador|2020-04-13	0.0002358205	South America
South America|hCoV-19/Brazil/RJ-1943/2020|EPI ISL 456094|B.1.1.33|Brazil|2020-04-13	South America|hCoV-19/Ecuador/USFQ-131/2020|EPI ISL 491935|B.1.1.1|Ecuador|2020-04-13	0.0002358144	South America
South America|hCoV-19/Brazil/RJ-2000/2020|EPI ISL 456098|B.1.1.33|Brazil|2020-04-13	South America|hCoV-19/Ecuador/USFQ-131/2020|EPI ISL 491935|B.1.1.1|Ecuador|2020-04-13	0.0003032254	South America
South America|hCoV-19/Brazil/SP-01/2020|EPI ISL 412964|B.1.5|Brazil|2020-02-25	South America|hCoV-19/Peru/ARE-INS-076/2020|EPI ISL 527789|B.1.1|Peru|2020-04-13	0.0001355268	South America
South America|hCoV-19/Brazil/SP-02/2020|EPI ISL 413016|B|Brazil|2020-02-28	South America|hCoV-19/Peru/ARE-INS-076/2020|EPI ISL 527789|B.1.1|Peru|2020-04-13	0.0004406037	South America
South America|hCoV-19/Brazil/SP-06/2020|EPI ISL 414015|B.1.5|Brazil|2020-02-29	South America|hCoV-19/Peru/ARE-INS-076/2020|EPI ISL 527789|B.1.1|Peru|2020-04-13	0.0001355268	South America
South America|hCoV-19/Brazil/ES-225/2020|EPI ISL 415128|B.40|Brazil|2020-02-29	South America|hCoV-19/Peru/ARE-INS-076/2020|EPI ISL 527789|B.1.1|Peru|2020-04-13	0.0004745516	South America
South America|hCoV-19/Argentina/PAIS-A0001/2020|EPI ISL 430793|B.1.1|Argentina|2020-03-01	South America|hCoV-19/Peru/ARE-INS-076/2020|EPI ISL 527789|B.1.1|Peru|2020-04-13	0.0001035192	South America
South America|hCoV-19/Brazil/SP-03/2020|EPI ISL 414014|B.1.1|Brazil|2020-03-02	South America|hCoV-19/Peru/ARE-INS-076/2020|EPI ISL 527789|B.1.1|Peru|2020-04-13	0.0000677537	South America
South America|hCoV-19/Brazil/SP-11/2020|EPI ISL 416033|B.3|Brazil|2020-03-03	South America|hCoV-19/Peru/ARE-INS-076/2020|EPI ISL 527789|B.1.1|Peru|2020-04-13	0.0003388890	South America
South America|hCoV-19/Brazil/SP-07/2020|EPI ISL 416028|B.1.1|Brazil|2020-03-03	South America|hCoV-19/Peru/ARE-INS-076/2020|EPI ISL 527789|B.1.1|Peru|2020-04-13	0.0000677537	South America
South America|hCoV-19/Chile/RM-ISPCH-1/2020|EPI ISL 414579|A.2|Chile|2020-03-03	South America|hCoV-19/Peru/ARE-INS-076/2020|EPI ISL 527789|B.1.1|Peru|2020-04-13	0.0005084289	South America
South America|hCoV-19/Brazil/SP-09/2020|EPI ISL 416031|B.1.5|Brazil|2020-03-04	South America|hCoV-19/Peru/ARE-INS-076/2020|EPI ISL 527789|B.1.1|Peru|2020-04-13	0.0001355268	South America
South America|hCoV-19/Brazil/SP-08/2020|EPI ISL 416029|B.1.1|Brazil|2020-03-04	South America|hCoV-19/Peru/ARE-INS-076/2020|EPI ISL 527789|B.1.1|Peru|2020-04-13	0.0000677537	South America
South America|hCoV-19/Brazil/SP-10/2020|EPI ISL 416032|B|Brazil|2020-03-04	South America|hCoV-19/Peru/ARE-INS-076/2020|EPI ISL 527789|B.1.1|Peru|2020-04-13	0.0003727843	South America
South America|hCoV-19/Brazil/SP-04/2020|EPI ISL 414017|B.1.1|Brazil|2020-03-04	South America|hCoV-19/Peru/ARE-INS-076/2020|EPI ISL 527789|B.1.1|Peru|2020-04-13	0.0000677537	South America
South America|hCoV-19/Brazil/SP-12/2020|EPI ISL 416034|B.1.1|Brazil|2020-03-04	South America|hCoV-19/Peru/ARE-INS-076/2020|EPI ISL 527789|B.1.1|Peru|2020-04-13	0.0000338768	South America
South America|hCoV-19/Brazil/RJ-314/2020|EPI ISL 414045|B.1.5|Brazil|2020-03-04	South America|hCoV-19/Peru/ARE-INS-076/2020|EPI ISL 527789|B.1.1|Peru|2020-04-13	0.0001355314	South America
South America|hCoV-19/Brazil/BA-312/2020|EPI ISL 415105|B.1.1|Brazil|2020-03-04	South America|hCoV-19/Peru/ARE-INS-076/2020|EPI ISL 527789|B.1.1|Peru|2020-04-13	0.0001016479	South America
South America|hCoV-19/Brazil/SP-13/2020|EPI ISL 416035|B.1.1|Brazil|2020-03-05	South America|hCoV-19/Peru/ARE-INS-076/2020|EPI ISL 527789|B.1.1|Peru|2020-04-13	0.0000677537	South America
South America|hCoV-19/Chile/LL-ISPCH-1/2020|EPI ISL 445246|B.1.5|Chile|2020-03-05	South America|hCoV-19/Peru/ARE-INS-076/2020|EPI ISL 527789|B.1.1|Peru|2020-04-13	0.0001355268	South America
South America|hCoV-19/Chile/RM-ISPCH-2/2020|EPI ISL 414580|B.1.1|Chile|2020-03-05	South America|hCoV-19/Peru/ARE-INS-076/2020|EPI ISL 527789|B.1.1|Peru|2020-04-13	0.0000677537	South America
South America|hCoV-19/Brazil/RJ-352/2020|EPI ISL 427299|A.2|Brazil|2020-03-05	South America|hCoV-19/Peru/ARE-INS-076/2020|EPI ISL 527789|B.1.1|Peru|2020-04-13	0.0005423321	South America
South America|hCoV-19/Brazil/BA-510/2020|EPI ISL 427293|B.1.1|Brazil|2020-03-06	South America|hCoV-19/Peru/ARE-INS-076/2020|EPI ISL 527789|B.1.1|Peru|2020-04-13	0.0001016376	South America
South America|hCoV-19/Chile/RM-MSHS-op2d1/2020|EPI ISL 415658|A.2|Chile|2020-03-06	South America|hCoV-19/Peru/ARE-INS-076/2020|EPI ISL 527789|B.1.1|Peru|2020-04-13	0.0005084117	South America
South America|hCoV-19/Peru/ARE-INS-026/2020|EPI ISL 491431|B.1|Peru|2020-03-06	South America|hCoV-19/Peru/ARE-INS-076/2020|EPI ISL 527789|B.1.1|Peru|2020-04-13	0.0002033090	South America
South America|hCoV-19/Chile/RM-ISPCH-3/2020|EPI ISL 445245|A.2|Chile|2020-03-06	South America|hCoV-19/Peru/ARE-INS-076/2020|EPI ISL 527789|B.1.1|Peru|2020-04-13	0.0005084291	South America
South America|hCoV-19/Colombia/DC-INS-78390/2020|EPI ISL 418262|B.1.1|Colombia|2020-03-06	South America|hCoV-19/Peru/ARE-INS-076/2020|EPI ISL 527789|B.1.1|Peru|2020-04-13	0.0000697816	South America
South America|hCoV-19/Argentina/C121/2020|EPI ISL 420600|B.1.1|Argentina|2020-03-07	South America|hCoV-19/Peru/ARE-INS-076/2020|EPI ISL 527789|B.1.1|Peru|2020-04-13	0.0000338761	South America
South America|hCoV-19/Chile/RM-MSHS-op3d1/2020|EPI ISL 415660|A.2|Chile|2020-03-07	South America|hCoV-19/Peru/ARE-INS-076/2020|EPI ISL 527789|B.1.1|Peru|2020-04-13	0.0005084117	South America
South America|hCoV-19/Peru/ARE-INS-087/2020|EPI ISL 516626|B.1|Peru|2020-03-07	South America|hCoV-19/Peru/ARE-INS-076/2020|EPI ISL 527789|B.1.1|Peru|2020-04-13	0.0002372102	South America
South America|hCoV-19/Chile/RM-MSHS-op4d1/2020|EPI ISL 415661|A.2|Chile|2020-03-08	South America|hCoV-19/Peru/ARE-INS-076/2020|EPI ISL 527789|B.1.1|Peru|2020-04-13	0.0005084119	South America
South America|hCoV-19/Chile/RM-ISPCH-4/2020|EPI ISL 445247|A.2|Chile|2020-03-08	South America|hCoV-19/Peru/ARE-INS-076/2020|EPI ISL 527789|B.1.1|Peru|2020-04-13	0.0005762995	South America
South America|hCoV-19/Brazil/MG-CV4/2020|EPI ISL 429667|B.1.255|Brazil|2020-03-09	South America|hCoV-19/Peru/ARE-INS-076/2020|EPI ISL 527789|B.1.1|Peru|2020-04-13	0.0002371990	South America
South America|hCoV-19/Chile/RM-ISPCH-6/2020|EPI ISL 445249|B|Chile|2020-03-09	South America|hCoV-19/Peru/ARE-INS-076/2020|EPI ISL 527789|B.1.1|Peru|2020-04-13	0.0003389032	South America
South America|hCoV-19/Chile/RM-ISPCH-9/2020|EPI ISL 445252|B.1.5|Chile|2020-03-09	South America|hCoV-19/Peru/ARE-INS-076/2020|EPI ISL 527789|B.1.1|Peru|2020-04-13	0.0001694167	South America
South America|hCoV-19/Chile/RM-ISPCH-7/2020|EPI ISL 445250|B.1.5|Chile|2020-03-09	South America|hCoV-19/Peru/ARE-INS-076/2020|EPI ISL 527789|B.1.1|Peru|2020-04-13	0.0001694167	South America
South America|hCoV-19/Peru/HUC-INS-008/2020|EPI ISL 489839|B.1.5|Peru|2020-03-09	South America|hCoV-19/Peru/ARE-INS-076/2020|EPI ISL 527789|B.1.1|Peru|2020-04-13	0.0001694168	South America
South America|hCoV-19/Peru/ICA-INS-012/2020|EPI ISL 489989|B.1.5|Peru|2020-03-09	South America|hCoV-19/Peru/ARE-INS-076/2020|EPI ISL 527789|B.1.1|Peru|2020-04-13	0.0002033100	South America
South America|hCoV-19/Chile/RM-ISPCH-5/2020|EPI ISL 445248|B.1.5|Chile|2020-03-09	South America|hCoV-19/Peru/ARE-INS-076/2020|EPI ISL 527789|B.1.1|Peru|2020-04-13	0.0001694225	South America
South America|hCoV-19/Brazil/SP-L12-CD28/2020|EPI ISL 476221|B.1.1.33|Brazil|2020-03-09	South America|hCoV-19/Peru/ARE-INS-076/2020|EPI ISL 527789|B.1.1|Peru|2020-04-13	0.0001026410	South America
South America|hCoV-19/Ecuador/HEE-01/2020|EPI ISL 417482|B|Ecuador|2020-03-09	South America|hCoV-19/Peru/ARE-INS-076/2020|EPI ISL 527789|B.1.1|Peru|2020-04-13	0.0003515244	South America
South America|hCoV-19/Chile/RM-ISPCH-8/2020|EPI ISL 445251|B.1.1|Chile|2020-03-10	South America|hCoV-19/Peru/ARE-INS-076/2020|EPI ISL 527789|B.1.1|Peru|2020-04-13	0.0001355133	South America
South America|hCoV-19/Peru/LIM-010/2020|EPI ISL 415787|B.1.1|Peru|2020-03-10	South America|hCoV-19/Peru/ARE-INS-076/2020|EPI ISL 527789|B.1.1|Peru|2020-04-13	0.0001016354	South America
South America|hCoV-19/Chile/RM-ISPCH-16/2020|EPI ISL 445259|A.2|Chile|2020-03-10	South America|hCoV-19/Peru/ARE-INS-076/2020|EPI ISL 527789|B.1.1|Peru|2020-04-13	0.0005084117	South America
South America|hCoV-19/Chile/RM-ISPCH-10/2020|EPI ISL 445253|B.1.255|Chile|2020-03-10	South America|hCoV-19/Peru/ARE-INS-076/2020|EPI ISL 527789|B.1.1|Peru|2020-04-13	0.0002033089	South America
South America|hCoV-19/Chile/RM-ISPCH-12/2020|EPI ISL 445255|B.1.1.10|Chile|2020-03-10	South America|hCoV-19/Peru/ARE-INS-076/2020|EPI ISL 527789|B.1.1|Peru|2020-04-13	0.0001355169	South America
South America|hCoV-19/Brazil/SC-769/2020|EPI ISL 427306|B.1|Brazil|2020-03-10	South America|hCoV-19/Peru/ARE-INS-076/2020|EPI ISL 527789|B.1.1|Peru|2020-04-13	0.0002033089	South America
South America|hCoV-19/Brazil/SC-766/2020|EPI ISL 427305|B.6|Brazil|2020-03-10	South America|hCoV-19/Peru/ARE-INS-076/2020|EPI ISL 527789|B.1.1|Peru|2020-04-13	0.0004745070	South America
South America|hCoV-19/Peru/LIM-INS-016/2020|EPI ISL 490315|B.1.1|Peru|2020-03-10	South America|hCoV-19/Peru/ARE-INS-076/2020|EPI ISL 527789|B.1.1|Peru|2020-04-13	0.0000338768	South America
South America|hCoV-19/Chile/RM-ISPCH-13/2020|EPI ISL 445256|B.1.1|Chile|2020-03-10	South America|hCoV-19/Peru/ARE-INS-076/2020|EPI ISL 527789|B.1.1|Peru|2020-04-13	0.0001355262	South America
South America|hCoV-19/Chile/RM-ISPCH-18/2020|EPI ISL 445261|B.1.5|Chile|2020-03-11	South America|hCoV-19/Peru/ARE-INS-076/2020|EPI ISL 527789|B.1.1|Peru|2020-04-13	0.0002033142	South America
South America|hCoV-19/Peru/LIM-INS-160/2020|EPI ISL 536553|B.1.5|Peru|2020-03-11	South America|hCoV-19/Peru/ARE-INS-076/2020|EPI ISL 527789|B.1.1|Peru|2020-04-13	0.0003389209	South America
South America|hCoV-19/Chile/BI-ISPCH-3/2020|EPI ISL 445332|B.1.5|Chile|2020-03-11	South America|hCoV-19/Peru/ARE-INS-076/2020|EPI ISL 527789|B.1.1|Peru|2020-04-13	0.0002372052	South America
South America|hCoV-19/Chile/RM-ISPCH-22/2020|EPI ISL 445265|B.1.5|Chile|2020-03-11	South America|hCoV-19/Peru/ARE-INS-076/2020|EPI ISL 527789|B.1.1|Peru|2020-04-13	0.0001694167	South America
South America|hCoV-19/Brazil/RJ-477/2020|EPI ISL 427300|B.1.1|Brazil|2020-03-11	South America|hCoV-19/Peru/ARE-INS-076/2020|EPI ISL 527789|B.1.1|Peru|2020-04-13	0.0000677554	South America
South America|hCoV-19/Chile/RM-ISPCH-19/2020|EPI ISL 445262|B.1.5|Chile|2020-03-11	South America|hCoV-19/Peru/ARE-INS-076/2020|EPI ISL 527789|B.1.1|Peru|2020-04-13	0.0001694203	South America
South America|hCoV-19/Brazil/RJ-477i/2020|EPI ISL 427301|B.1.1|Brazil|2020-03-11	South America|hCoV-19/Peru/ARE-INS-076/2020|EPI ISL 527789|B.1.1|Peru|2020-04-13	0.0000677554	South America
South America|hCoV-19/Peru/LIM-INS-011/2020|EPI ISL 489988|A.2|Peru|2020-03-11	South America|hCoV-19/Peru/ARE-INS-076/2020|EPI ISL 527789|B.1.1|Peru|2020-04-13	0.0005084119	South America
South America|hCoV-19/Peru/LIM-INS-015/2020|EPI ISL 490209|B.1.5|Peru|2020-03-11	South America|hCoV-19/Peru/ARE-INS-076/2020|EPI ISL 527789|B.1.1|Peru|2020-04-13	0.0003389210	South America
South America|hCoV-19/Peru/LIM-INS-006/2020|EPI ISL 489838|B.1.1|Peru|2020-03-11	South America|hCoV-19/Peru/ARE-INS-076/2020|EPI ISL 527789|B.1.1|Peru|2020-04-13	0.0000677537	South America
South America|hCoV-19/Chile/RM-ISPCH-15/2020|EPI ISL 445258|A.2|Chile|2020-03-11	South America|hCoV-19/Peru/ARE-INS-076/2020|EPI ISL 527789|B.1.1|Peru|2020-04-13	0.0005084291	South America
South America|hCoV-19/Chile/RM-ISPCH-17/2020|EPI ISL 445260|A.2|Chile|2020-03-11	South America|hCoV-19/Peru/ARE-INS-076/2020|EPI ISL 527789|B.1.1|Peru|2020-04-13	0.0005762453	South America
South America|hCoV-19/Chile/RM-ISPCH-20/2020|EPI ISL 445263|B.1.5|Chile|2020-03-11	South America|hCoV-19/Peru/ARE-INS-076/2020|EPI ISL 527789|B.1.1|Peru|2020-04-13	0.0001694282	South America
South America|hCoV-19/Brazil/MG-CV12/2020|EPI ISL 429674|B.1|Brazil|2020-03-11	South America|hCoV-19/Peru/ARE-INS-076/2020|EPI ISL 527789|B.1.1|Peru|2020-04-13	0.0003189766	South America
South America|hCoV-19/Chile/BI-ISPCH-2/2020|EPI ISL 445331|B.1.1|Chile|2020-03-12	South America|hCoV-19/Peru/ARE-INS-076/2020|EPI ISL 527789|B.1.1|Peru|2020-04-13	0.0000000000	South America
South America|hCoV-19/Chile/BI-ISPCH-2-2/2020|EPI ISL 445333|B.1.5|Chile|2020-03-12	South America|hCoV-19/Peru/ARE-INS-076/2020|EPI ISL 527789|B.1.1|Peru|2020-04-13	0.0002033046	South America
South America|hCoV-19/Chile/RM-ISPCH-21/2020|EPI ISL 445264|B.1.1.10|Chile|2020-03-12	South America|hCoV-19/Peru/ARE-INS-076/2020|EPI ISL 527789|B.1.1|Peru|2020-04-13	0.0001355169	South America
South America|hCoV-19/Brazil/SE-6535/2020|EPI ISL 541375|B.1.5|Brazil|2020-03-12	South America|hCoV-19/Peru/ARE-INS-076/2020|EPI ISL 527789|B.1.1|Peru|2020-04-13	0.0002033142	South America
South America|hCoV-19/Brazil/SC-770/2020|EPI ISL 541370|B.1.1.33|Brazil|2020-03-12	South America|hCoV-19/Peru/ARE-INS-076/2020|EPI ISL 527789|B.1.1|Peru|2020-04-13	0.0001355169	South America
South America|hCoV-19/Chile/ML-CMM-25343/2020|EPI ISL 459863|A|Chile|2020-03-12	South America|hCoV-19/Peru/ARE-INS-076/2020|EPI ISL 527789|B.1.1|Peru|2020-04-13	0.0003388943	South America
South America|hCoV-19/Colombia/DC-INS-79190/2020|EPI ISL 456120|B.1.5|Colombia|2020-03-12	South America|hCoV-19/Peru/ARE-INS-076/2020|EPI ISL 527789|B.1.1|Peru|2020-04-13	0.0002047265	South America
South America|hCoV-19/Brazil/UN-HIAE-SP03/2020|EPI ISL 486427|B.1.1.33|Brazil|2020-03-13	South America|hCoV-19/Peru/ARE-INS-076/2020|EPI ISL 527789|B.1.1|Peru|2020-04-13	0.0002032792	South America
South America|hCoV-19/Peru/LIM-INS-150/2020|EPI ISL 536545|B|Peru|2020-03-13	South America|hCoV-19/Peru/ARE-INS-076/2020|EPI ISL 527789|B.1.1|Peru|2020-04-13	0.0004067020	South America
South America|hCoV-19/Chile/BI-ISPCH-1/2020|EPI ISL 445271|B.1.1|Chile|2020-03-13	South America|hCoV-19/Peru/ARE-INS-076/2020|EPI ISL 527789|B.1.1|Peru|2020-04-13	0.0000000000	South America
South America|hCoV-19/Aruba/AW-RIVM-10101/2020|EPI ISL 547445|B.40|Aruba|2020-03-13	South America|hCoV-19/Peru/ARE-INS-076/2020|EPI ISL 527789|B.1.1|Peru|2020-04-13	0.0004745194	South America
South America|hCoV-19/Brazil/MG-CV6/2020|EPI ISL 429669|B.1|Brazil|2020-03-13	South America|hCoV-19/Peru/ARE-INS-076/2020|EPI ISL 527789|B.1.1|Peru|2020-04-13	0.0002371990	South America
South America|hCoV-19/Brazil/DF-615i/2020|EPI ISL 427294|B.1.1.33|Brazil|2020-03-13	South America|hCoV-19/Peru/ARE-INS-076/2020|EPI ISL 527789|B.1.1|Peru|2020-04-13	0.0001016328	South America
South America|hCoV-19/Brazil/SC-771/2020|EPI ISL 541371|B.1.5|Brazil|2020-03-13	South America|hCoV-19/Peru/ARE-INS-076/2020|EPI ISL 527789|B.1.1|Peru|2020-04-13	0.0001695029	South America
South America|hCoV-19/Peru/LAM-INS-073/2020|EPI ISL 523994|B.1.1|Peru|2020-03-13	South America|hCoV-19/Peru/ARE-INS-076/2020|EPI ISL 527789|B.1.1|Peru|2020-04-13	0.0001355134	South America
South America|hCoV-19/Peru/CAJ-INS-061/2020|EPI ISL 517770|B.1.1.1|Peru|2020-03-13	South America|hCoV-19/Peru/ARE-INS-076/2020|EPI ISL 527789|B.1.1|Peru|2020-04-13	0.0001694057	South America
South America|hCoV-19/Brazil/DF-0001/2020|EPI ISL 426580|B.1.1|Brazil|2020-03-13	South America|hCoV-19/Peru/ARE-INS-076/2020|EPI ISL 527789|B.1.1|Peru|2020-04-13	0.0000681554	South America
South America|hCoV-19/Brazil/GO-0207/2020|EPI ISL 470574|B.40|Brazil|2020-03-13	South America|hCoV-19/Peru/ARE-INS-076/2020|EPI ISL 527789|B.1.1|Peru|2020-04-13	0.0004480705	South America
South America|hCoV-19/Brazil/MG-CV8/2020|EPI ISL 429671|B.1.1|Brazil|2020-03-13	South America|hCoV-19/Peru/ARE-INS-076/2020|EPI ISL 527789|B.1.1|Peru|2020-04-13	0.0002769729	South America
South America|hCoV-19/Chile/MA-ISPCH-1/2020|EPI ISL 445268|B.1.98|Chile|2020-03-14	South America|hCoV-19/Peru/ARE-INS-076/2020|EPI ISL 527789|B.1.1|Peru|2020-04-13	0.0001694123	South America
South America|hCoV-19/Brazil/RN-IEC-162277/2020|EPI ISL 524798|B.1.1.33|Brazil|2020-03-14	South America|hCoV-19/Peru/ARE-INS-076/2020|EPI ISL 527789|B.1.1|Peru|2020-04-13	0.0001016328	South America
South America|hCoV-19/Peru/LIM-INS-159/2020|EPI ISL 536552|B.1.1|Peru|2020-03-14	South America|hCoV-19/Peru/ARE-INS-076/2020|EPI ISL 527789|B.1.1|Peru|2020-04-13	0.0000338761	South America
South America|hCoV-19/Peru/LIM-INS-147/2020|EPI ISL 536542|B.1.1|Peru|2020-03-14	South America|hCoV-19/Peru/ARE-INS-076/2020|EPI ISL 527789|B.1.1|Peru|2020-04-13	0.0001016328	South America
South America|hCoV-19/Chile/RM-CMM-23741/2020|EPI ISL 468752|B.1.1.33|Chile|2020-03-14	South America|hCoV-19/Peru/ARE-INS-076/2020|EPI ISL 527789|B.1.1|Peru|2020-04-13	0.0001016328	South America
South America|hCoV-19/Chile/AR-ISPCH-1/2020|EPI ISL 445270|B.1.1|Chile|2020-03-14	South America|hCoV-19/Peru/ARE-INS-076/2020|EPI ISL 527789|B.1.1|Peru|2020-04-13	0.0000338768	South America
South America|hCoV-19/Chile/VS-ISPCH-2/2020|EPI ISL 445285|B.1.255|Chile|2020-03-14	South America|hCoV-19/Peru/ARE-INS-076/2020|EPI ISL 527789|B.1.1|Peru|2020-04-13	0.0002033158	South America
South America|hCoV-19/Chile/RM-ISPCH-24/2020|EPI ISL 445303|B|Chile|2020-03-14	South America|hCoV-19/Peru/ARE-INS-076/2020|EPI ISL 527789|B.1.1|Peru|2020-04-13	0.0004067296	South America
South America|hCoV-19/Colombia/ATL-INS-79743/2020|EPI ISL 456145|B.1.5|Colombia|2020-03-14	South America|hCoV-19/Peru/ARE-INS-076/2020|EPI ISL 527789|B.1.1|Peru|2020-04-13	0.0001710976	South America
South America|hCoV-19/Brazil/MG-0211/2020|EPI ISL 470578|B.1.1|Brazil|2020-03-14	South America|hCoV-19/Peru/ARE-INS-076/2020|EPI ISL 527789|B.1.1|Peru|2020-04-13	0.0000696115	South America
South America|hCoV-19/Colombia/VAC-INS-79773/2020|EPI ISL 456134|B.1.5|Colombia|2020-03-14	South America|hCoV-19/Peru/ARE-INS-076/2020|EPI ISL 527789|B.1.1|Peru|2020-04-13	0.0001744701	South America
South America|hCoV-19/Colombia/VAC-INS-79779/2020|EPI ISL 456135|B.1.5|Colombia|2020-03-14	South America|hCoV-19/Peru/ARE-INS-076/2020|EPI ISL 527789|B.1.1|Peru|2020-04-13	0.0001747324	South America
South America|hCoV-19/Brazil/MG-0212/2020|EPI ISL 470579|B.1.5|Brazil|2020-03-14	South America|hCoV-19/Peru/ARE-INS-076/2020|EPI ISL 527789|B.1.1|Peru|2020-04-13	0.0001420520	South America
South America|hCoV-19/Brazil/CE-L10-CD171/2020|EPI ISL 476184|B.1.5|Brazil|2020-03-14	South America|hCoV-19/Peru/ARE-INS-076/2020|EPI ISL 527789|B.1.1|Peru|2020-04-13	0.0002143442	South America
South America|hCoV-19/Colombia/VAC-INS-79929/2020|EPI ISL 456136|B.1|Colombia|2020-03-14	South America|hCoV-19/Peru/ARE-INS-076/2020|EPI ISL 527789|B.1.1|Peru|2020-04-13	0.0002489690	South America
South America|hCoV-19/Chile/BI-CMM-25338/2020|EPI ISL 468760|B.1.1|Chile|2020-03-15	South America|hCoV-19/Peru/ARE-INS-076/2020|EPI ISL 527789|B.1.1|Peru|2020-04-13	0.0000000000	South America
South America|hCoV-19/Chile/LI-ISPCH-3/2020|EPI ISL 445275|B.1.1|Chile|2020-03-15	South America|hCoV-19/Peru/ARE-INS-076/2020|EPI ISL 527789|B.1.1|Peru|2020-04-13	0.0000338768	South America
South America|hCoV-19/Colombia/VAC-INS-79965/2020|EPI ISL 456150|B.1.5|Colombia|2020-03-15	South America|hCoV-19/Peru/ARE-INS-076/2020|EPI ISL 527789|B.1.1|Peru|2020-04-13	0.0002372052	South America
South America|hCoV-19/Chile/RM-CMM-27991/2020|EPI ISL 459857|B.1.5|Chile|2020-03-15	South America|hCoV-19/Peru/ARE-INS-076/2020|EPI ISL 527789|B.1.1|Peru|2020-04-13	0.0001694167	South America
South America|hCoV-19/Chile/LI-ISPCH-2/2020|EPI ISL 445274|B|Chile|2020-03-15	South America|hCoV-19/Peru/ARE-INS-076/2020|EPI ISL 527789|B.1.1|Peru|2020-04-13	0.0003050084	South America
South America|hCoV-19/Chile/LI-ISPCH-4/2020|EPI ISL 445276|B.1.1|Chile|2020-03-15	South America|hCoV-19/Peru/ARE-INS-076/2020|EPI ISL 527789|B.1.1|Peru|2020-04-13	0.0000338779	South America
South America|hCoV-19/Chile/MA-ISPCH-2/2020|EPI ISL 445269|B.1.98|Chile|2020-03-15	South America|hCoV-19/Peru/ARE-INS-076/2020|EPI ISL 527789|B.1.1|Peru|2020-04-13	0.0001694181	South America
South America|hCoV-19/Chile/VS-ISPCH-1/2020|EPI ISL 445272|B.1.5|Chile|2020-03-15	South America|hCoV-19/Peru/ARE-INS-076/2020|EPI ISL 527789|B.1.1|Peru|2020-04-13	0.0001694181	South America
South America|hCoV-19/Colombia/SAN-INS-80123/2020|EPI ISL 456149|B.1.1|Colombia|2020-03-15	South America|hCoV-19/Peru/ARE-INS-076/2020|EPI ISL 527789|B.1.1|Peru|2020-04-13	0.0000677835	South America
South America|hCoV-19/Brazil/RJ-MD63-1b/2020|EPI ISL 528638|B.1.1.33|Brazil|2020-03-16	South America|hCoV-19/Peru/ARE-INS-076/2020|EPI ISL 527789|B.1.1|Peru|2020-04-13	0.0001016328	South America
South America|hCoV-19/Chile/LI-ISPCH-1/2020|EPI ISL 445273|B.1.5|Chile|2020-03-16	South America|hCoV-19/Peru/ARE-INS-076/2020|EPI ISL 527789|B.1.1|Peru|2020-04-13	0.0002033046	South America
South America|hCoV-19/Chile/LI-ISPCH-5/2020|EPI ISL 445277|B.1.1|Chile|2020-03-16	South America|hCoV-19/Peru/ARE-INS-076/2020|EPI ISL 527789|B.1.1|Peru|2020-04-13	0.0000338768	South America
South America|hCoV-19/Chile/RM-ISPCH-26/2020|EPI ISL 445305|B.1|Chile|2020-03-16	South America|hCoV-19/Peru/ARE-INS-076/2020|EPI ISL 527789|B.1.1|Peru|2020-04-13	0.0002710977	South America
South America|hCoV-19/Chile/RM-ISPCH-28/2020|EPI ISL 445307|B.1|Chile|2020-03-16	South America|hCoV-19/Peru/ARE-INS-076/2020|EPI ISL 527789|B.1.1|Peru|2020-04-13	0.0002372052	South America
South America|hCoV-19/Chile/LI-ISPCH-6/2020|EPI ISL 445278|B.1.5|Chile|2020-03-16	South America|hCoV-19/Peru/ARE-INS-076/2020|EPI ISL 527789|B.1.1|Peru|2020-04-13	0.0002033046	South America
South America|hCoV-19/Brazil/RJ-MD63-1a/2020|EPI ISL 528637|B.1.1.33|Brazil|2020-03-16	South America|hCoV-19/Peru/ARE-INS-076/2020|EPI ISL 527789|B.1.1|Peru|2020-04-13	0.0001694079	South America
South America|hCoV-19/Peru/LIM-INS-143/2020|EPI ISL 536538|B.1.1.1|Peru|2020-03-16	South America|hCoV-19/Peru/ARE-INS-076/2020|EPI ISL 527789|B.1.1|Peru|2020-04-13	0.0002371817	South America
South America|hCoV-19/Brazil/MG-CV21/2020|EPI ISL 429681|B.1|Brazil|2020-03-16	South America|hCoV-19/Peru/ARE-INS-076/2020|EPI ISL 527789|B.1.1|Peru|2020-04-13	0.0002371990	South America
South America|hCoV-19/Chile/RM-ISPCH-30/2020|EPI ISL 445309|B.1.5|Chile|2020-03-16	South America|hCoV-19/Peru/ARE-INS-076/2020|EPI ISL 527789|B.1.1|Peru|2020-04-13	0.0001694167	South America
South America|hCoV-19/Brazil/AM-02/2020|EPI ISL 417034|A.2|Brazil|2020-03-16	South America|hCoV-19/Peru/ARE-INS-076/2020|EPI ISL 527789|B.1.1|Peru|2020-04-13	0.0005762257	South America
South America|hCoV-19/Brazil/MG-CV16/2020|EPI ISL 429676|B.1.1|Brazil|2020-03-16	South America|hCoV-19/Peru/ARE-INS-076/2020|EPI ISL 527789|B.1.1|Peru|2020-04-13	0.0001694115	South America
South America|hCoV-19/Peru/LAM-INS-071/2020|EPI ISL 523954|B.1.1.1|Peru|2020-03-16	South America|hCoV-19/Peru/ARE-INS-076/2020|EPI ISL 527789|B.1.1|Peru|2020-04-13	0.0001694000	South America
South America|hCoV-19/Peru/ANC-INS-066/2020|EPI ISL 516987|B.1.1.1|Peru|2020-03-16	South America|hCoV-19/Peru/ARE-INS-076/2020|EPI ISL 527789|B.1.1|Peru|2020-04-13	0.0001694000	South America
South America|hCoV-19/Chile/RM-ISPCH-29/2020|EPI ISL 445308|B.1.5|Chile|2020-03-16	South America|hCoV-19/Peru/ARE-INS-076/2020|EPI ISL 527789|B.1.1|Peru|2020-04-13	0.0001694225	South America
South America|hCoV-19/Brazil/PR-5619/2020|EPI ISL 541342|B.1|Brazil|2020-03-16	South America|hCoV-19/Peru/ARE-INS-076/2020|EPI ISL 527789|B.1.1|Peru|2020-04-13	0.0002372071	South America
South America|hCoV-19/Colombia/RIS-INS-80245/2020|EPI ISL 456155|B.1.5|Colombia|2020-03-16	South America|hCoV-19/Peru/ARE-INS-076/2020|EPI ISL 527789|B.1.1|Peru|2020-04-13	0.0002033460	South America
South America|hCoV-19/Colombia/VAC-INS-79943/2020|EPI ISL 456138|B.1.5|Colombia|2020-03-16	South America|hCoV-19/Peru/ARE-INS-076/2020|EPI ISL 527789|B.1.1|Peru|2020-04-13	0.0002383469	South America
South America|hCoV-19/Colombia/BOL-INS-80191/2020|EPI ISL 456122|B.1|Colombia|2020-03-16	South America|hCoV-19/Peru/ARE-INS-076/2020|EPI ISL 527789|B.1.1|Peru|2020-04-13	0.0002082331	South America
South America|hCoV-19/Peru/LIM-INS-141/2020|EPI ISL 536536|B|Peru|2020-03-16	South America|hCoV-19/Peru/ARE-INS-076/2020|EPI ISL 527789|B.1.1|Peru|2020-04-13	0.0003817611	South America
South America|hCoV-19/Brazil/RJ-L10-CD158/2020|EPI ISL 476180|B.1.1.33|Brazil|2020-03-16	South America|hCoV-19/Peru/ARE-INS-076/2020|EPI ISL 527789|B.1.1|Peru|2020-04-13	0.0001052144	South America
South America|hCoV-19/Brazil/RJ-L10-CD154/2020|EPI ISL 476178|B.1.1.33|Brazil|2020-03-16	South America|hCoV-19/Peru/ARE-INS-076/2020|EPI ISL 527789|B.1.1|Peru|2020-04-13	0.0001768810	South America
South America|hCoV-19/Brazil/RS-L11-CD180/2020|EPI ISL 476192|B.1.1.33|Brazil|2020-03-16	South America|hCoV-19/Peru/ARE-INS-076/2020|EPI ISL 527789|B.1.1|Peru|2020-04-13	0.0001061185	South America
South America|hCoV-19/Brazil/MG-CV19/2020|EPI ISL 429679|B.1.1|Brazil|2020-03-16	South America|hCoV-19/Peru/ARE-INS-076/2020|EPI ISL 527789|B.1.1|Peru|2020-04-13	0.0001783227	South America
South America|hCoV-19/Chile/MA-ISPCH-3/2020|EPI ISL 445280|B.1.98|Chile|2020-03-17	South America|hCoV-19/Peru/ARE-INS-076/2020|EPI ISL 527789|B.1.1|Peru|2020-04-13	0.0001694122	South America
South America|hCoV-19/Brazil/MG-CV31/2020|EPI ISL 429687|B.1|Brazil|2020-03-17	South America|hCoV-19/Peru/ARE-INS-076/2020|EPI ISL 527789|B.1.1|Peru|2020-04-13	0.0002711232	South America
South America|hCoV-19/Chile/RM-CMM-26639/2020|EPI ISL 459858|A.2|Chile|2020-03-17	South America|hCoV-19/Peru/ARE-INS-076/2020|EPI ISL 527789|B.1.1|Peru|2020-04-13	0.0005762407	South America
South America|hCoV-19/Chile/RM-ISPCH-35/2020|EPI ISL 445314|B.1|Chile|2020-03-17	South America|hCoV-19/Peru/ARE-INS-076/2020|EPI ISL 527789|B.1.1|Peru|2020-04-13	0.0002033142	South America
South America|hCoV-19/Peru/LIM-INS-138/2020|EPI ISL 536533|B.1.1|Peru|2020-03-17	South America|hCoV-19/Peru/ARE-INS-076/2020|EPI ISL 527789|B.1.1|Peru|2020-04-13	0.0000677537	South America
South America|hCoV-19/Brazil/MG-CV32/2020|EPI ISL 429688|B.1.1|Brazil|2020-03-17	South America|hCoV-19/Peru/ARE-INS-076/2020|EPI ISL 527789|B.1.1|Peru|2020-04-13	0.0001355261	South America
South America|hCoV-19/Peru/LIM-INS-139/2020|EPI ISL 536534|B.1.1|Peru|2020-03-17	South America|hCoV-19/Peru/ARE-INS-076/2020|EPI ISL 527789|B.1.1|Peru|2020-04-13	0.0000000000	South America
South America|hCoV-19/Chile/RM-ISPCH-38/2020|EPI ISL 445317|B.1.1|Chile|2020-03-17	South America|hCoV-19/Peru/ARE-INS-076/2020|EPI ISL 527789|B.1.1|Peru|2020-04-13	0.0000338761	South America
South America|hCoV-19/Brazil/AP-IEC-161167/2020|EPI ISL 450873|B.1.1.33|Brazil|2020-03-17	South America|hCoV-19/Peru/ARE-INS-076/2020|EPI ISL 527789|B.1.1|Peru|2020-04-13	0.0001016328	South America
South America|hCoV-19/Chile/RM-ISPCH-41/2020|EPI ISL 445320|B.1.5|Chile|2020-03-17	South America|hCoV-19/Peru/ARE-INS-076/2020|EPI ISL 527789|B.1.1|Peru|2020-04-13	0.0001694167	South America
South America|hCoV-19/Aruba/AW-RIVM-10113/2020|EPI ISL 547446|B.1|Aruba|2020-03-17	South America|hCoV-19/Peru/ARE-INS-076/2020|EPI ISL 527789|B.1.1|Peru|2020-04-13	0.0002371990	South America
South America|hCoV-19/Brazil/PR-5618/2020|EPI ISL 541341|B.1|Brazil|2020-03-17	South America|hCoV-19/Peru/ARE-INS-076/2020|EPI ISL 527789|B.1.1|Peru|2020-04-13	0.0002372102	South America
South America|hCoV-19/Brazil/PR-5617/2020|EPI ISL 541340|B.1|Brazil|2020-03-17	South America|hCoV-19/Peru/ARE-INS-076/2020|EPI ISL 527789|B.1.1|Peru|2020-04-13	0.0002711048	South America
South America|hCoV-19/Peru/JUN-INS-074/2020|EPI ISL 524471|B.1.255|Peru|2020-03-17	South America|hCoV-19/Peru/ARE-INS-076/2020|EPI ISL 527789|B.1.1|Peru|2020-04-13	0.0002371991	South America
South America|hCoV-19/Chile/RM-ISPCH-32/2020|EPI ISL 445311|B.1.5|Chile|2020-03-17	South America|hCoV-19/Peru/ARE-INS-076/2020|EPI ISL 527789|B.1.1|Peru|2020-04-13	0.0001694181	South America
South America|hCoV-19/Chile/RM-CMM-25669/2020|EPI ISL 459862|B.1.5|Chile|2020-03-17	South America|hCoV-19/Peru/ARE-INS-076/2020|EPI ISL 527789|B.1.1|Peru|2020-04-13	0.0001355314	South America
South America|hCoV-19/Chile/RM-ISPCH-42/2020|EPI ISL 445321|B.1.1|Chile|2020-03-17	South America|hCoV-19/Peru/ARE-INS-076/2020|EPI ISL 527789|B.1.1|Peru|2020-04-13	0.0000338772	South America
South America|hCoV-19/Chile/RM-ISPCH-34/2020|EPI ISL 445313|B.1.5|Chile|2020-03-17	South America|hCoV-19/Peru/ARE-INS-076/2020|EPI ISL 527789|B.1.1|Peru|2020-04-13	0.0002033115	South America
South America|hCoV-19/Chile/BI-ISPCH-1-2/2020|EPI ISL 445281|B.1.1|Chile|2020-03-17	South America|hCoV-19/Peru/ARE-INS-076/2020|EPI ISL 527789|B.1.1|Peru|2020-04-13	0.0000000000	South America
South America|hCoV-19/Chile/RM-ISPCH-33/2020|EPI ISL 445312|B.1.5|Chile|2020-03-17	South America|hCoV-19/Peru/ARE-INS-076/2020|EPI ISL 527789|B.1.1|Peru|2020-04-13	0.0001694225	South America
South America|hCoV-19/Peru/LIM-INS-148/2020|EPI ISL 536543|B.1.8|Peru|2020-03-17	South America|hCoV-19/Peru/ARE-INS-076/2020|EPI ISL 527789|B.1.1|Peru|2020-04-13	0.0001694167	South America
South America|hCoV-19/Peru/LIM-INS-136/2020|EPI ISL 536531|B.1|Peru|2020-03-17	South America|hCoV-19/Peru/ARE-INS-076/2020|EPI ISL 527789|B.1.1|Peru|2020-04-13	0.0002720287	South America
South America|hCoV-19/Uruguay/UY-NYUMC850/2020|EPI ISL 457946|A.2|Uruguay|2020-03-17	South America|hCoV-19/Peru/ARE-INS-076/2020|EPI ISL 527789|B.1.1|Peru|2020-04-13	0.0005791806	South America
South America|hCoV-19/Peru/LIM-INS-149/2020|EPI ISL 536544|B.1.5|Peru|2020-03-17	South America|hCoV-19/Peru/ARE-INS-076/2020|EPI ISL 527789|B.1.1|Peru|2020-04-13	0.0002387158	South America
South America|hCoV-19/Brazil/MG-CV26/2020|EPI ISL 429684|B.1.1|Brazil|2020-03-17	South America|hCoV-19/Peru/ARE-INS-076/2020|EPI ISL 527789|B.1.1|Peru|2020-04-13	0.0002055713	South America
South America|hCoV-19/Colombia/VAC-INS-81251/2020|EPI ISL 456139|B.1.1|Colombia|2020-03-17	South America|hCoV-19/Peru/ARE-INS-076/2020|EPI ISL 527789|B.1.1|Peru|2020-04-13	0.0000344466	South America
South America|hCoV-19/Colombia/ANT-INS-80370/2020|EPI ISL 456118|B.1.5|Colombia|2020-03-17	South America|hCoV-19/Peru/ARE-INS-076/2020|EPI ISL 527789|B.1.1|Peru|2020-04-13	0.0001739360	South America
South America|hCoV-19/Brazil/MG-CV33/2020|EPI ISL 429689|B.1.1|Brazil|2020-03-17	South America|hCoV-19/Peru/ARE-INS-076/2020|EPI ISL 527789|B.1.1|Peru|2020-04-13	0.0001396377	South America
South America|hCoV-19/Brazil/SP-L11-CD185-2/2020|EPI ISL 476196|B.1|Brazil|2020-03-17	South America|hCoV-19/Peru/ARE-INS-076/2020|EPI ISL 527789|B.1.1|Peru|2020-04-13	0.0002139342	South America
South America|hCoV-19/Brazil/MG-0214/2020|EPI ISL 470580|B.1.1.33|Brazil|2020-03-17	South America|hCoV-19/Peru/ARE-INS-076/2020|EPI ISL 527789|B.1.1|Peru|2020-04-13	0.0001770024	South America
South America|hCoV-19/Colombia/CAU-INS-80705/2020|EPI ISL 456124|B.1|Colombia|2020-03-17	South America|hCoV-19/Peru/ARE-INS-076/2020|EPI ISL 527789|B.1.1|Peru|2020-04-13	0.0002492048	South America
South America|hCoV-19/Aruba/AW-RIVM-10114/2020|EPI ISL 547447|B.1|Aruba|2020-03-18	South America|hCoV-19/Peru/ARE-INS-076/2020|EPI ISL 527789|B.1.1|Peru|2020-04-13	0.0002033089	South America
South America|hCoV-19/Chile/RM-ISPCH-65/2020|EPI ISL 445361|B.1.1|Chile|2020-03-18	South America|hCoV-19/Peru/ARE-INS-076/2020|EPI ISL 527789|B.1.1|Peru|2020-04-13	0.0000677537	South America
South America|hCoV-19/Peru/LIM-INS-145/2020|EPI ISL 536540|A.2|Peru|2020-03-18	South America|hCoV-19/Peru/ARE-INS-076/2020|EPI ISL 527789|B.1.1|Peru|2020-04-13	0.0005423180	South America
South America|hCoV-19/Peru/LIM-INS-130/2020|EPI ISL 536527|B.1.1.1|Peru|2020-03-18	South America|hCoV-19/Peru/ARE-INS-076/2020|EPI ISL 527789|B.1.1|Peru|2020-04-13	0.0001694000	South America
South America|hCoV-19/Brazil/SP02cc/2020|EPI ISL 450506|B|Brazil|2020-03-18	South America|hCoV-19/Peru/ARE-INS-076/2020|EPI ISL 527789|B.1.1|Peru|2020-04-13	0.0004745293	South America
South America|hCoV-19/Argentina/C1374/2020|EPI ISL 420599|B.1.255|Argentina|2020-03-18	South America|hCoV-19/Peru/ARE-INS-076/2020|EPI ISL 527789|B.1.1|Peru|2020-04-13	0.0002710907	South America
South America|hCoV-19/Brazil/AC-IEC-162535/2020|EPI ISL 458139|B.1.1.33|Brazil|2020-03-18	South America|hCoV-19/Peru/ARE-INS-076/2020|EPI ISL 527789|B.1.1|Peru|2020-04-13	0.0001694035	South America
South America|hCoV-19/Brazil/SP-624/2020|EPI ISL 515527|B.1.1.33|Brazil|2020-03-18	South America|hCoV-19/Peru/ARE-INS-076/2020|EPI ISL 527789|B.1.1|Peru|2020-04-13	0.0001016328	South America
South America|hCoV-19/Peru/LIM-INS-161/2020|EPI ISL 536554|B.1.1|Peru|2020-03-18	South America|hCoV-19/Peru/ARE-INS-076/2020|EPI ISL 527789|B.1.1|Peru|2020-04-13	0.0000338768	South America
South America|hCoV-19/Peru/ARE-INS-072/2020|EPI ISL 523979|B.1.1|Peru|2020-03-18	South America|hCoV-19/Peru/ARE-INS-076/2020|EPI ISL 527789|B.1.1|Peru|2020-04-13	0.0000000000	South America
South America|hCoV-19/Peru/LIM-INS-158/2020|EPI ISL 536551|B.1.5|Peru|2020-03-18	South America|hCoV-19/Peru/ARE-INS-076/2020|EPI ISL 527789|B.1.1|Peru|2020-04-13	0.0002033185	South America
South America|hCoV-19/Colombia/RIS-INS-81402/2020|EPI ISL 497736|B.1|Colombia|2020-03-18	South America|hCoV-19/Peru/ARE-INS-076/2020|EPI ISL 527789|B.1.1|Peru|2020-04-13	0.0002033227	South America
South America|hCoV-19/Peru/LIM-INS-144/2020|EPI ISL 536539|A.2|Peru|2020-03-18	South America|hCoV-19/Peru/ARE-INS-076/2020|EPI ISL 527789|B.1.1|Peru|2020-04-13	0.0005423180	South America
South America|hCoV-19/Colombia/NSA-INS-80656/2020|EPI ISL 456126|B.1.5|Colombia|2020-03-18	South America|hCoV-19/Peru/ARE-INS-076/2020|EPI ISL 527789|B.1.1|Peru|2020-04-13	0.0002045799	South America
South America|hCoV-19/Peru/JUN-INS-153/2020|EPI ISL 536546|B.1.5|Peru|2020-03-18	South America|hCoV-19/Peru/ARE-INS-076/2020|EPI ISL 527789|B.1.1|Peru|2020-04-13	0.0005175489	South America
South America|hCoV-19/Brazil/SC-0243/2020|EPI ISL 470652|B.1.1|Brazil|2020-03-18	South America|hCoV-19/Peru/ARE-INS-076/2020|EPI ISL 527789|B.1.1|Peru|2020-04-13	0.0000696067	South America
South America|hCoV-19/Brazil/GO-0208/2020|EPI ISL 470575|B.1.22|Brazil|2020-03-18	South America|hCoV-19/Peru/ARE-INS-076/2020|EPI ISL 527789|B.1.1|Peru|2020-04-13	0.0002460518	South America
South America|hCoV-19/Peru/LIM-INS-157/2020|EPI ISL 536550|B.1.1|Peru|2020-03-19	South America|hCoV-19/Peru/ARE-INS-076/2020|EPI ISL 527789|B.1.1|Peru|2020-04-13	0.0000000000	South America
South America|hCoV-19/Chile/MA-ISPCH-5/2020|EPI ISL 445283|B.1|Chile|2020-03-19	South America|hCoV-19/Peru/ARE-INS-076/2020|EPI ISL 527789|B.1.1|Peru|2020-04-13	0.0002033089	South America
South America|hCoV-19/Peru/LIM-INS-155/2020|EPI ISL 536548|B.1.255|Peru|2020-03-19	South America|hCoV-19/Peru/ARE-INS-076/2020|EPI ISL 527789|B.1.1|Peru|2020-04-13	0.0002033089	South America
South America|hCoV-19/Chile/VS-ISPCH-3/2020|EPI ISL 445286|B.1|Chile|2020-03-19	South America|hCoV-19/Peru/ARE-INS-076/2020|EPI ISL 527789|B.1.1|Peru|2020-04-13	0.0002371990	South America
South America|hCoV-19/Colombia/VAC-INS-82320/2020|EPI ISL 456151|B.1|Colombia|2020-03-19	South America|hCoV-19/Peru/ARE-INS-076/2020|EPI ISL 527789|B.1.1|Peru|2020-04-13	0.0002033089	South America
South America|hCoV-19/Peru/JUN-UPCH-0118/2020|EPI ISL 568515|B.1.255|Peru|2020-03-19	South America|hCoV-19/Peru/ARE-INS-076/2020|EPI ISL 527789|B.1.1|Peru|2020-04-13	0.0002371990	South America
South America|hCoV-19/Brazil/RJ-LVM161-2/2020|EPI ISL 528539|A.2|Brazil|2020-03-19	South America|hCoV-19/Peru/ARE-INS-076/2020|EPI ISL 527789|B.1.1|Peru|2020-04-13	0.0005423321	South America
South America|hCoV-19/Chile/MA-ISPCH-4/2020|EPI ISL 445282|B.1.5|Chile|2020-03-19	South America|hCoV-19/Peru/ARE-INS-076/2020|EPI ISL 527789|B.1.1|Peru|2020-04-13	0.0001694123	South America
South America|hCoV-19/Brazil/PB-IEC-161853/2020|EPI ISL 524801|B.1.5|Brazil|2020-03-19	South America|hCoV-19/Peru/ARE-INS-076/2020|EPI ISL 527789|B.1.1|Peru|2020-04-13	0.0002371990	South America
South America|hCoV-19/Chile/RM-ISPCH-45/2020|EPI ISL 445324|B.1.5|Chile|2020-03-19	South America|hCoV-19/Peru/ARE-INS-076/2020|EPI ISL 527789|B.1.1|Peru|2020-04-13	0.0001694167	South America
South America|hCoV-19/Brazil/SE-6536/2020|EPI ISL 541376|B.1.1.33|Brazil|2020-03-19	South America|hCoV-19/Peru/ARE-INS-076/2020|EPI ISL 527789|B.1.1|Peru|2020-04-13	0.0001355134	South America
South America|hCoV-19/Brazil/SE-6533/2020|EPI ISL 541374|B.1.1|Brazil|2020-03-19	South America|hCoV-19/Peru/ARE-INS-076/2020|EPI ISL 527789|B.1.1|Peru|2020-04-13	0.0001016354	South America
South America|hCoV-19/Chile/RM-ISPCH-36/2020|EPI ISL 445315|B.1.1|Chile|2020-03-19	South America|hCoV-19/Peru/ARE-INS-076/2020|EPI ISL 527789|B.1.1|Peru|2020-04-13	0.0000000000	South America
South America|hCoV-19/Chile/RM-ISPCH-39/2020|EPI ISL 445318|B|Chile|2020-03-19	South America|hCoV-19/Peru/ARE-INS-076/2020|EPI ISL 527789|B.1.1|Peru|2020-04-13	0.0004067158	South America
South America|hCoV-19/Peru/LIM-INS-162/2020|EPI ISL 536555|B.1.1|Peru|2020-03-19	South America|hCoV-19/Peru/ARE-INS-076/2020|EPI ISL 527789|B.1.1|Peru|2020-04-13	0.0000000000	South America
South America|hCoV-19/Chile/VS-CMM-28875/2020|EPI ISL 459864|B.1.1|Chile|2020-03-19	South America|hCoV-19/Peru/ARE-INS-076/2020|EPI ISL 527789|B.1.1|Peru|2020-04-13	0.0000341946	South America
South America|hCoV-19/Brazil/SP-L7-CD67/2020|EPI ISL 476435|B.1.1.33|Brazil|2020-03-19	South America|hCoV-19/Peru/ARE-INS-076/2020|EPI ISL 527789|B.1.1|Peru|2020-04-13	0.0001368577	South America
South America|hCoV-19/Peru/JUN-INS-154/2020|EPI ISL 536547|B.1|Peru|2020-03-19	South America|hCoV-19/Peru/ARE-INS-076/2020|EPI ISL 527789|B.1.1|Peru|2020-04-13	0.0002055879	South America
South America|hCoV-19/Brazil/MG-0215/2020|EPI ISL 470581|B.1|Brazil|2020-03-19	South America|hCoV-19/Peru/ARE-INS-076/2020|EPI ISL 527789|B.1.1|Peru|2020-04-13	0.0003101725	South America
South America|hCoV-19/Brazil/MG-0216/2020|EPI ISL 470582|B.1.1.33|Brazil|2020-03-19	South America|hCoV-19/Peru/ARE-INS-076/2020|EPI ISL 527789|B.1.1|Peru|2020-04-13	0.0001722842	South America
South America|hCoV-19/Brazil/SP-L7-CD76/2020|EPI ISL 476443|B.1|Brazil|2020-03-19	South America|hCoV-19/Peru/ARE-INS-076/2020|EPI ISL 527789|B.1.1|Peru|2020-04-13	0.0002413728	South America
South America|hCoV-19/Uruguay/UY-10/2020|EPI ISL 429257|B.31|Uruguay|2020-03-19	South America|hCoV-19/Peru/ARE-INS-076/2020|EPI ISL 527789|B.1.1|Peru|2020-04-13	0.0005918622	South America
South America|hCoV-19/Brazil/PI-0239/2020|EPI ISL 470613|B.1.1.33|Brazil|2020-03-19	South America|hCoV-19/Peru/ARE-INS-076/2020|EPI ISL 527789|B.1.1|Peru|2020-04-13	0.0001044198	South America
South America|hCoV-19/Brazil/SP-L11-CD200/2020|EPI ISL 476201|B.1.1.33|Brazil|2020-03-19	South America|hCoV-19/Peru/ARE-INS-076/2020|EPI ISL 527789|B.1.1|Peru|2020-04-13	0.0001052144	South America
South America|hCoV-19/Brazil/SP-L9-CD122/2020|EPI ISL 476472|B.1.255|Brazil|2020-03-19	South America|hCoV-19/Peru/ARE-INS-076/2020|EPI ISL 527789|B.1.1|Peru|2020-04-13	0.0002117527	South America
South America|hCoV-19/Colombia/VAC-INS-82307/2020|EPI ISL 456143|B.1|Colombia|2020-03-19	South America|hCoV-19/Peru/ARE-INS-076/2020|EPI ISL 527789|B.1.1|Peru|2020-04-13	0.0002117822	South America
South America|hCoV-19/Brazil/RS-L10-CD175/2020|EPI ISL 476188|B.1.1.33|Brazil|2020-03-19	South America|hCoV-19/Peru/ARE-INS-076/2020|EPI ISL 527789|B.1.1|Peru|2020-04-13	0.0001069431	South America
South America|hCoV-19/Chile/VS-ISPCH-4/2020|EPI ISL 445287|B.1.5|Chile|2020-03-19	South America|hCoV-19/Peru/ARE-INS-076/2020|EPI ISL 527789|B.1.1|Peru|2020-04-13	0.0001355313	South America
South America|hCoV-19/Aruba/AW-RIVM-10115/2020|EPI ISL 547448|B.1|Aruba|2020-03-20	South America|hCoV-19/Peru/ARE-INS-076/2020|EPI ISL 527789|B.1.1|Peru|2020-04-13	0.0002372102	South America
South America|hCoV-19/Brazil/PA-IEC-161548/2020|EPI ISL 450874|B.1.1.33|Brazil|2020-03-20	South America|hCoV-19/Peru/ARE-INS-076/2020|EPI ISL 527789|B.1.1|Peru|2020-04-13	0.0001016328	South America
South America|hCoV-19/Peru/ARE-INS-164/2020|EPI ISL 536557|B.1.5|Peru|2020-03-20	South America|hCoV-19/Peru/ARE-INS-076/2020|EPI ISL 527789|B.1.1|Peru|2020-04-13	0.0001694684	South America
South America|hCoV-19/Peru/LIM-UPCH-0011/2020|EPI ISL 529068|B.1.1.1|Peru|2020-03-20	South America|hCoV-19/Peru/ARE-INS-076/2020|EPI ISL 527789|B.1.1|Peru|2020-04-13	0.0003049982	South America
South America|hCoV-19/Colombia/ANT-INS-82457/2020|EPI ISL 456146|B.1.5|Colombia|2020-03-20	South America|hCoV-19/Peru/ARE-INS-076/2020|EPI ISL 527789|B.1.1|Peru|2020-04-13	0.0001694167	South America
South America|hCoV-19/Peru/ARE-INS-165/2020|EPI ISL 536558|B.1|Peru|2020-03-20	South America|hCoV-19/Peru/ARE-INS-076/2020|EPI ISL 527789|B.1.1|Peru|2020-04-13	0.0002371990	South America
South America|hCoV-19/Chile/RM-ISPCH-69/2020|EPI ISL 445365|B.1|Chile|2020-03-20	South America|hCoV-19/Peru/ARE-INS-076/2020|EPI ISL 527789|B.1.1|Peru|2020-04-13	0.0002033089	South America
South America|hCoV-19/Chile/MA-ISPCH-7/2020|EPI ISL 445288|B.1|Chile|2020-03-20	South America|hCoV-19/Peru/ARE-INS-076/2020|EPI ISL 527789|B.1.1|Peru|2020-04-13	0.0002372052	South America
South America|hCoV-19/Peru/LIM-INS-156/2020|EPI ISL 536549|B.1.5|Peru|2020-03-20	South America|hCoV-19/Peru/ARE-INS-076/2020|EPI ISL 527789|B.1.1|Peru|2020-04-13	0.0001694167	South America
South America|hCoV-19/Peru/ICA-INS-166/2020|EPI ISL 536559|B.1.1|Peru|2020-03-20	South America|hCoV-19/Peru/ARE-INS-076/2020|EPI ISL 527789|B.1.1|Peru|2020-04-13	0.0000338768	South America
South America|hCoV-19/Peru/ARE-UPCH-0111/2020|EPI ISL 540988|B.1|Peru|2020-03-20	South America|hCoV-19/Peru/ARE-INS-076/2020|EPI ISL 527789|B.1.1|Peru|2020-04-13	0.0002371990	South America
South America|hCoV-19/Brazil/RJ-763/2020|EPI ISL 427302|B.1.1.33|Brazil|2020-03-20	South America|hCoV-19/Peru/ARE-INS-076/2020|EPI ISL 527789|B.1.1|Peru|2020-04-13	0.0001016328	South America
South America|hCoV-19/Brazil/SE-6530/2020|EPI ISL 541373|B.1.1|Brazil|2020-03-20	South America|hCoV-19/Peru/ARE-INS-076/2020|EPI ISL 527789|B.1.1|Peru|2020-04-13	0.0001016328	South America
South America|hCoV-19/Brazil/MG-CV42/2020|EPI ISL 429695|B.1|Brazil|2020-03-20	South America|hCoV-19/Peru/ARE-INS-076/2020|EPI ISL 527789|B.1.1|Peru|2020-04-13	0.0001694605	South America
South America|hCoV-19/Peru/ARE-UPCH-0110/2020|EPI ISL 540987|B.1.5|Peru|2020-03-20	South America|hCoV-19/Peru/ARE-INS-076/2020|EPI ISL 527789|B.1.1|Peru|2020-04-13	0.0001694684	South America
South America|hCoV-19/Colombia/MAG-INS-81035/2020|EPI ISL 456125|B.1.255|Colombia|2020-03-20	South America|hCoV-19/Peru/ARE-INS-076/2020|EPI ISL 527789|B.1.1|Peru|2020-04-13	0.0002396510	South America
South America|hCoV-19/Brazil/MG-0217/2020|EPI ISL 470583|B.1.1.33|Brazil|2020-03-20	South America|hCoV-19/Peru/ARE-INS-076/2020|EPI ISL 527789|B.1.1|Peru|2020-04-13	0.0001055251	South America
South America|hCoV-19/Chile/RM-ISPCH-47/2020|EPI ISL 445326|B.1.5|Chile|2020-03-21	South America|hCoV-19/Peru/ARE-INS-076/2020|EPI ISL 527789|B.1.1|Peru|2020-04-13	0.0002033044	South America
South America|hCoV-19/Chile/MA-ISPCH-14/2020|EPI ISL 445295|B.1.98|Chile|2020-03-21	South America|hCoV-19/Peru/ARE-INS-076/2020|EPI ISL 527789|B.1.1|Peru|2020-04-13	0.0001694123	South America
South America|hCoV-19/Chile/RM-ISPCH-71/2020|EPI ISL 445367|B.1.1.33|Chile|2020-03-21	South America|hCoV-19/Peru/ARE-INS-076/2020|EPI ISL 527789|B.1.1|Peru|2020-04-13	0.0001355197	South America
South America|hCoV-19/Peru/LIM-UPCH-0119/2020|EPI ISL 568516|B.1.1|Peru|2020-03-21	South America|hCoV-19/Peru/ARE-INS-076/2020|EPI ISL 527789|B.1.1|Peru|2020-04-13	0.0000000000	South America
South America|hCoV-19/Chile/RM-ISPCH-23/2020|EPI ISL 445302|B.1.1|Chile|2020-03-21	South America|hCoV-19/Peru/ARE-INS-076/2020|EPI ISL 527789|B.1.1|Peru|2020-04-13	0.0000338761	South America
South America|hCoV-19/Chile/MA-ISPCH-9/2020|EPI ISL 445290|B.1|Chile|2020-03-21	South America|hCoV-19/Peru/ARE-INS-076/2020|EPI ISL 527789|B.1.1|Peru|2020-04-13	0.0002033089	South America
South America|hCoV-19/Chile/RM-ISPCH-48/2020|EPI ISL 445327|B.1.5|Chile|2020-03-21	South America|hCoV-19/Peru/ARE-INS-076/2020|EPI ISL 527789|B.1.1|Peru|2020-04-13	0.0002371879	South America
South America|hCoV-19/Chile/RM-ISPCH-70/2020|EPI ISL 445366|B.1.5|Chile|2020-03-21	South America|hCoV-19/Peru/ARE-INS-076/2020|EPI ISL 527789|B.1.1|Peru|2020-04-13	0.0001694167	South America
South America|hCoV-19/Chile/MA-ISPCH-13/2020|EPI ISL 445294|B.1|Chile|2020-03-21	South America|hCoV-19/Peru/ARE-INS-076/2020|EPI ISL 527789|B.1.1|Peru|2020-04-13	0.0002033158	South America
South America|hCoV-19/Chile/MA-ISPCH-10/2020|EPI ISL 445291|B.1|Chile|2020-03-21	South America|hCoV-19/Peru/ARE-INS-076/2020|EPI ISL 527789|B.1.1|Peru|2020-04-13	0.0002033089	South America
South America|hCoV-19/Brazil/CE-L12-CD224/2020|EPI ISL 476218|B.1.5|Brazil|2020-03-21	South America|hCoV-19/Peru/ARE-INS-076/2020|EPI ISL 527789|B.1.1|Peru|2020-04-13	0.0002856090	South America
South America|hCoV-19/Chile/RM-ISPCH-59/2020|EPI ISL 445355|B.1.5|Chile|2020-03-22	South America|hCoV-19/Peru/ARE-INS-076/2020|EPI ISL 527789|B.1.1|Peru|2020-04-13	0.0002033141	South America
South America|hCoV-19/Chile/MA-ISPCH-11/2020|EPI ISL 445292|B.1|Chile|2020-03-22	South America|hCoV-19/Peru/ARE-INS-076/2020|EPI ISL 527789|B.1.1|Peru|2020-04-13	0.0002372052	South America
South America|hCoV-19/Argentina/C3013/2020|EPI ISL 420598|B.1.220|Argentina|2020-03-22	South America|hCoV-19/Peru/ARE-INS-076/2020|EPI ISL 527789|B.1.1|Peru|2020-04-13	0.0002371879	South America
South America|hCoV-19/Brazil/SP-144/2020|EPI ISL 468310|B.1.1.33|Brazil|2020-03-22	South America|hCoV-19/Peru/ARE-INS-076/2020|EPI ISL 527789|B.1.1|Peru|2020-04-13	0.0001355169	South America
South America|hCoV-19/Peru/LIM-INS-168/2020|EPI ISL 536561|A.2|Peru|2020-03-22	South America|hCoV-19/Peru/ARE-INS-076/2020|EPI ISL 527789|B.1.1|Peru|2020-04-13	0.0005423180	South America
South America|hCoV-19/Chile/MA-ISPCH-15/2020|EPI ISL 445299|B.1|Chile|2020-03-22	South America|hCoV-19/Peru/ARE-INS-076/2020|EPI ISL 527789|B.1.1|Peru|2020-04-13	0.0002371990	South America
South America|hCoV-19/Aruba/AW-RIVM-10122/2020|EPI ISL 547449|B.40|Aruba|2020-03-22	South America|hCoV-19/Peru/ARE-INS-076/2020|EPI ISL 527789|B.1.1|Peru|2020-04-13	0.0004745194	South America
South America|hCoV-19/Brazil/DF-891/2020|EPI ISL 427298|B.1.1.33|Brazil|2020-03-22	South America|hCoV-19/Peru/ARE-INS-076/2020|EPI ISL 527789|B.1.1|Peru|2020-04-13	0.0001016328	South America
South America|hCoV-19/Colombia/BOL-INS-84730/2020|EPI ISL 497738|B.1|Colombia|2020-03-22	South America|hCoV-19/Peru/ARE-INS-076/2020|EPI ISL 527789|B.1.1|Peru|2020-04-13	0.0001694410	South America
South America|hCoV-19/Colombia/DC-INS-84861/2020|EPI ISL 456116|B.1.5|Colombia|2020-03-22	South America|hCoV-19/Peru/ARE-INS-076/2020|EPI ISL 527789|B.1.1|Peru|2020-04-13	0.0001739846	South America
South America|hCoV-19/Brazil/MG-CV49/2020|EPI ISL 429702|B.1.5|Brazil|2020-03-22	South America|hCoV-19/Peru/ARE-INS-076/2020|EPI ISL 527789|B.1.1|Peru|2020-04-13	0.0002088316	South America
South America|hCoV-19/Brazil/SP-L7-CD63/2020|EPI ISL 476432|B.1.255|Brazil|2020-03-22	South America|hCoV-19/Peru/ARE-INS-076/2020|EPI ISL 527789|B.1.1|Peru|2020-04-13	0.0002502113	South America
South America|hCoV-19/Brazil/SP-602/2020|EPI ISL 515526|B.1.1|Brazil|2020-03-23	South America|hCoV-19/Peru/ARE-INS-076/2020|EPI ISL 527789|B.1.1|Peru|2020-04-13	0.0001016374	South America
South America|hCoV-19/Peru/LAL-UPCH-0109/2020|EPI ISL 540986|B.1.1|Peru|2020-03-23	South America|hCoV-19/Peru/ARE-INS-076/2020|EPI ISL 527789|B.1.1|Peru|2020-04-13	0.0001355198	South America
South America|hCoV-19/Brazil/SP-279/2020|EPI ISL 527858|B.1.1.33|Brazil|2020-03-23	South America|hCoV-19/Peru/ARE-INS-076/2020|EPI ISL 527789|B.1.1|Peru|2020-04-13	0.0001694035	South America
South America|hCoV-19/Brazil/RJ-DCVN01/2020|EPI ISL 483065|B.1.3|Brazil|2020-03-23	South America|hCoV-19/Peru/ARE-INS-076/2020|EPI ISL 527789|B.1.1|Peru|2020-04-13	0.0003389033	South America
South America|hCoV-19/Brazil/DF-861/2020|EPI ISL 427296|B.1.1.33|Brazil|2020-03-23	South America|hCoV-19/Peru/ARE-INS-076/2020|EPI ISL 527789|B.1.1|Peru|2020-04-13	0.0001355134	South America
South America|hCoV-19/Brazil/DF-862/2020|EPI ISL 427297|B.1.1.33|Brazil|2020-03-23	South America|hCoV-19/Peru/ARE-INS-076/2020|EPI ISL 527789|B.1.1|Peru|2020-04-13	0.0001016328	South America
South America|hCoV-19/Chile/LI-ISPCH-9/2020|EPI ISL 445300|B.1.1|Chile|2020-03-23	South America|hCoV-19/Peru/ARE-INS-076/2020|EPI ISL 527789|B.1.1|Peru|2020-04-13	0.0000677560	South America
South America|hCoV-19/Chile/RM-ISPCH-51/2020|EPI ISL 445330|B.1|Chile|2020-03-23	South America|hCoV-19/Peru/ARE-INS-076/2020|EPI ISL 527789|B.1.1|Peru|2020-04-13	0.0002033158	South America
South America|hCoV-19/Chile/RM-ISPCH-50/2020|EPI ISL 445329|B|Chile|2020-03-23	South America|hCoV-19/Peru/ARE-INS-076/2020|EPI ISL 527789|B.1.1|Peru|2020-04-13	0.0003389058	South America
South America|hCoV-19/Chile/LI-ISPCH-8/2020|EPI ISL 445298|B.1.1|Chile|2020-03-23	South America|hCoV-19/Peru/ARE-INS-076/2020|EPI ISL 527789|B.1.1|Peru|2020-04-13	0.0000338791	South America
South America|hCoV-19/Colombia/CES-INS-87973/2020|EPI ISL 498153|B.1.255|Colombia|2020-03-23	South America|hCoV-19/Peru/ARE-INS-076/2020|EPI ISL 527789|B.1.1|Peru|2020-04-13	0.0002033227	South America
South America|hCoV-19/Colombia/QUI-INS-85082/2020|EPI ISL 497744|B|Colombia|2020-03-23	South America|hCoV-19/Peru/ARE-INS-076/2020|EPI ISL 527789|B.1.1|Peru|2020-04-13	0.0001355498	South America
South America|hCoV-19/Uruguay/UY-NYUMC857/2020|EPI ISL 457953|B.1.1.33|Uruguay|2020-03-23	South America|hCoV-19/Peru/ARE-INS-076/2020|EPI ISL 527789|B.1.1|Peru|2020-04-13	0.0001024133	South America
South America|hCoV-19/Peru/CAL-INS-137/2020|EPI ISL 536532|B.1.1.1|Peru|2020-03-23	South America|hCoV-19/Peru/ARE-INS-076/2020|EPI ISL 527789|B.1.1|Peru|2020-04-13	0.0001368088	South America
South America|hCoV-19/Brazil/MG-0218/2020|EPI ISL 470584|B.1.1.33|Brazil|2020-03-23	South America|hCoV-19/Peru/ARE-INS-076/2020|EPI ISL 527789|B.1.1|Peru|2020-04-13	0.0001033658	South America
South America|hCoV-19/Brazil/RJ-0247/2020|EPI ISL 470615|B.1.1.33|Brazil|2020-03-23	South America|hCoV-19/Peru/ARE-INS-076/2020|EPI ISL 527789|B.1.1|Peru|2020-04-13	0.0001381574	South America
South America|hCoV-19/Brazil/SP-L9-CD137/2020|EPI ISL 476484|B.1.1.33|Brazil|2020-03-23	South America|hCoV-19/Peru/ARE-INS-076/2020|EPI ISL 527789|B.1.1|Peru|2020-04-13	0.0001749591	South America
South America|hCoV-19/Brazil/SP-L7-CD70/2020|EPI ISL 476437|B.1.255|Brazil|2020-03-23	South America|hCoV-19/Peru/ARE-INS-076/2020|EPI ISL 527789|B.1.1|Peru|2020-04-13	0.0002101583	South America
South America|hCoV-19/Brazil/SP-L8-CD101/2020|EPI ISL 476450|B.1.1.33|Brazil|2020-03-23	South America|hCoV-19/Peru/ARE-INS-076/2020|EPI ISL 527789|B.1.1|Peru|2020-04-13	0.0001059611	South America
South America|hCoV-19/Brazil/CE-L11-CD196/2020|EPI ISL 476200|B.1.212|Brazil|2020-03-23	South America|hCoV-19/Peru/ARE-INS-076/2020|EPI ISL 527789|B.1.1|Peru|2020-04-13	0.0002497880	South America
South America|hCoV-19/Brazil/MA-IEC-162157/2020|EPI ISL 524797|B.1.1.33|Brazil|2020-03-24	South America|hCoV-19/Peru/ARE-INS-076/2020|EPI ISL 527789|B.1.1|Peru|2020-04-13	0.0001016327	South America
South America|hCoV-19/Brazil/SP-165/2020|EPI ISL 523963|B.1|Brazil|2020-03-24	South America|hCoV-19/Peru/ARE-INS-076/2020|EPI ISL 527789|B.1.1|Peru|2020-04-13	0.0002033089	South America
South America|hCoV-19/Peru/LIM-INS-019/2020|EPI ISL 491172|B.1.1.1|Peru|2020-03-24	South America|hCoV-19/Peru/ARE-INS-076/2020|EPI ISL 527789|B.1.1|Peru|2020-04-13	0.0002032845	South America
South America|hCoV-19/Peru/LIM-INS-022/2020|EPI ISL 491428|B.1.1.1|Peru|2020-03-24	South America|hCoV-19/Peru/ARE-INS-076/2020|EPI ISL 527789|B.1.1|Peru|2020-04-13	0.0001694000	South America
South America|hCoV-19/Brazil/SP-L7-CD72/2020|EPI ISL 476439|B.1.1.33|Brazil|2020-03-24	South America|hCoV-19/Peru/ARE-INS-076/2020|EPI ISL 527789|B.1.1|Peru|2020-04-13	0.0001710806	South America
South America|hCoV-19/Brazil/SP-L9-CD91/2020|EPI ISL 476490|B.1.255|Brazil|2020-03-24	South America|hCoV-19/Peru/ARE-INS-076/2020|EPI ISL 527789|B.1.1|Peru|2020-04-13	0.0002395527	South America
South America|hCoV-19/Brazil/SC-L16-CD314/2020|EPI ISL 476278|B.1.1.33|Brazil|2020-03-24	South America|hCoV-19/Peru/ARE-INS-076/2020|EPI ISL 527789|B.1.1|Peru|2020-04-13	0.0001711297	South America
South America|hCoV-19/Brazil/RJ-0248/2020|EPI ISL 470616|B.1.5|Brazil|2020-03-24	South America|hCoV-19/Peru/ARE-INS-076/2020|EPI ISL 527789|B.1.1|Peru|2020-04-13	0.0002068061	South America
South America|hCoV-19/Brazil/SP-L9-CD140/2020|EPI ISL 476487|B.1.1.33|Brazil|2020-03-24	South America|hCoV-19/Peru/ARE-INS-076/2020|EPI ISL 527789|B.1.1|Peru|2020-04-13	0.0001378860	South America
South America|hCoV-19/Brazil/SP-L9-CD139/2020|EPI ISL 476486|B.1.1.33|Brazil|2020-03-24	South America|hCoV-19/Peru/ARE-INS-076/2020|EPI ISL 527789|B.1.1|Peru|2020-04-13	0.0001058527	South America
South America|hCoV-19/Chile/MA-CMM-31600/2020|EPI ISL 459861|B.1|Chile|2020-03-25	South America|hCoV-19/Peru/ARE-INS-076/2020|EPI ISL 527789|B.1.1|Peru|2020-04-13	0.0002033088	South America
South America|hCoV-19/Brazil/SP-625/2020|EPI ISL 515528|B.1.1.33|Brazil|2020-03-25	South America|hCoV-19/Peru/ARE-INS-076/2020|EPI ISL 527789|B.1.1|Peru|2020-04-13	0.0001016328	South America
South America|hCoV-19/Brazil/RJ-818/2020|EPI ISL 427303|B.1.1.33|Brazil|2020-03-25	South America|hCoV-19/Peru/ARE-INS-076/2020|EPI ISL 527789|B.1.1|Peru|2020-04-13	0.0001355134	South America
South America|hCoV-19/Brazil/RJ-1111/2020|EPI ISL 456076|B.1.1.33|Brazil|2020-03-25	South America|hCoV-19/Peru/ARE-INS-076/2020|EPI ISL 527789|B.1.1|Peru|2020-04-13	0.0001355134	South America
South America|hCoV-19/Brazil/RJ-1119/2020|EPI ISL 456077|B.1.1.33|Brazil|2020-03-25	South America|hCoV-19/Peru/ARE-INS-076/2020|EPI ISL 527789|B.1.1|Peru|2020-04-13	0.0001016328	South America
South America|hCoV-19/Peru/LIM-INS-017/2020|EPI ISL 490316|B.1.255|Peru|2020-03-25	South America|hCoV-19/Peru/ARE-INS-076/2020|EPI ISL 527789|B.1.1|Peru|2020-04-13	0.0002033090	South America
South America|hCoV-19/Peru/LIM-INS-024/2020|EPI ISL 491429|A.2|Peru|2020-03-25	South America|hCoV-19/Peru/ARE-INS-076/2020|EPI ISL 527789|B.1.1|Peru|2020-04-13	0.0005084252	South America
South America|hCoV-19/Peru/LIM-INS-018/2020|EPI ISL 490975|B.1|Peru|2020-03-25	South America|hCoV-19/Peru/ARE-INS-076/2020|EPI ISL 527789|B.1.1|Peru|2020-04-13	0.0002711106	South America
South America|hCoV-19/Brazil/SP-636/2020|EPI ISL 515550|B.1.1.33|Brazil|2020-03-25	South America|hCoV-19/Peru/ARE-INS-076/2020|EPI ISL 527789|B.1.1|Peru|2020-04-13	0.0001016362	South America
South America|hCoV-19/Colombia/ANT-UdeA-200325-01/2020|EPI ISL 536399|B.1.5|Colombia|2020-03-25	South America|hCoV-19/Peru/ARE-INS-076/2020|EPI ISL 527789|B.1.1|Peru|2020-04-13	0.0001694282	South America
South America|hCoV-19/Colombia/MAG-INS-87968/2020|EPI ISL 498152|B.1|Colombia|2020-03-25	South America|hCoV-19/Peru/ARE-INS-076/2020|EPI ISL 527789|B.1.1|Peru|2020-04-13	0.0003050292	South America
South America|hCoV-19/Chile/AR-ISPCH-14/2020|EPI ISL 445348|B.1.255|Chile|2020-03-25	South America|hCoV-19/Peru/ARE-INS-076/2020|EPI ISL 527789|B.1.1|Peru|2020-04-13	0.0002033227	South America
South America|hCoV-19/Colombia/ATL-INS-88612/2020|EPI ISL 498155|B.1|Colombia|2020-03-25	South America|hCoV-19/Peru/ARE-INS-076/2020|EPI ISL 527789|B.1.1|Peru|2020-04-13	0.0001694353	South America
South America|hCoV-19/Uruguay/UY-NYUMC861/2020|EPI ISL 457957|B.1.1.1|Uruguay|2020-03-25	South America|hCoV-19/Peru/ARE-INS-076/2020|EPI ISL 527789|B.1.1|Peru|2020-04-13	0.0002043811	South America
South America|hCoV-19/Brazil/SP-L11-CD93/2020|EPI ISL 476204|B.1.1.33|Brazil|2020-03-25	South America|hCoV-19/Peru/ARE-INS-076/2020|EPI ISL 527789|B.1.1|Peru|2020-04-13	0.0002080931	South America
South America|hCoV-19/Brazil/RJ-0249/2020|EPI ISL 470617|B.1.1.33|Brazil|2020-03-25	South America|hCoV-19/Peru/ARE-INS-076/2020|EPI ISL 527789|B.1.1|Peru|2020-04-13	0.0001044126	South America
South America|hCoV-19/Brazil/RJ-872/2020|EPI ISL 427304|B.1.1.33|Brazil|2020-03-26	South America|hCoV-19/Peru/ARE-INS-076/2020|EPI ISL 527789|B.1.1|Peru|2020-04-13	0.0001694034	South America
South America|hCoV-19/Brazil/PR-5623/2020|EPI ISL 541346|B.1.3|Brazil|2020-03-26	South America|hCoV-19/Peru/ARE-INS-076/2020|EPI ISL 527789|B.1.1|Peru|2020-04-13	0.0003388874	South America
South America|hCoV-19/Colombia/CAL-GUR-0072/2020|EPI ISL 447734|A.2|Colombia|2020-03-26	South America|hCoV-19/Peru/ARE-INS-076/2020|EPI ISL 527789|B.1.1|Peru|2020-04-13	0.0005762257	South America
South America|hCoV-19/Colombia/VAC-GUR-0084/2020|EPI ISL 447735|B.1|Colombia|2020-03-26	South America|hCoV-19/Peru/ARE-INS-076/2020|EPI ISL 527789|B.1.1|Peru|2020-04-13	0.0002033089	South America
South America|hCoV-19/Colombia/VAC-GUR-0135/2020|EPI ISL 447737|B.1|Colombia|2020-03-26	South America|hCoV-19/Peru/ARE-INS-076/2020|EPI ISL 527789|B.1.1|Peru|2020-04-13	0.0002373196	South America
South America|hCoV-19/Colombia/BOY-INS-88871/2020|EPI ISL 498158|B|Colombia|2020-03-26	South America|hCoV-19/Peru/ARE-INS-076/2020|EPI ISL 527789|B.1.1|Peru|2020-04-13	0.0001355452	South America
South America|hCoV-19/Colombia/VAC-GUR-0094/2020|EPI ISL 447736|B.1|Colombia|2020-03-26	South America|hCoV-19/Peru/ARE-INS-076/2020|EPI ISL 527789|B.1.1|Peru|2020-04-13	0.0002382595	South America
South America|hCoV-19/Uruguay/UY-NYUMC863/2020|EPI ISL 457959|B|Uruguay|2020-03-26	South America|hCoV-19/Peru/ARE-INS-076/2020|EPI ISL 527789|B.1.1|Peru|2020-04-13	0.0004442468	South America
South America|hCoV-19/Brazil/SC-L17-CD322/2020|EPI ISL 476297|B.1.1.33|Brazil|2020-03-26	South America|hCoV-19/Peru/ARE-INS-076/2020|EPI ISL 527789|B.1.1|Peru|2020-04-13	0.0001026410	South America
South America|hCoV-19/Brazil/RJ-0250/2020|EPI ISL 470618|B.1.1.33|Brazil|2020-03-26	South America|hCoV-19/Peru/ARE-INS-076/2020|EPI ISL 527789|B.1.1|Peru|2020-04-13	0.0001027500	South America
South America|hCoV-19/Brazil/SP-L14-CD241/2020|EPI ISL 476245|B.1.1.33|Brazil|2020-03-26	South America|hCoV-19/Peru/ARE-INS-076/2020|EPI ISL 527789|B.1.1|Peru|2020-04-13	0.0001052808	South America
South America|hCoV-19/Argentina/PAIS-A0003/2020|EPI ISL 430795|B.1|Argentina|2020-03-26	South America|hCoV-19/Peru/ARE-INS-076/2020|EPI ISL 527789|B.1.1|Peru|2020-04-13	0.0002130827	South America
South America|hCoV-19/Argentina/PAIS-A0004/2020|EPI ISL 430796|B.1.5|Argentina|2020-03-27	South America|hCoV-19/Peru/ARE-INS-076/2020|EPI ISL 527789|B.1.1|Peru|2020-04-13	0.0002711092	South America
South America|hCoV-19/Argentina/PAIS-A0005/2020|EPI ISL 430797|B.1.1|Argentina|2020-03-27	South America|hCoV-19/Peru/ARE-INS-076/2020|EPI ISL 527789|B.1.1|Peru|2020-04-13	0.0001016354	South America
South America|hCoV-19/Chile/RM-CMM-32205/2020|EPI ISL 459859|B.1.5|Chile|2020-03-27	South America|hCoV-19/Peru/ARE-INS-076/2020|EPI ISL 527789|B.1.1|Peru|2020-04-13	0.0001694168	South America
South America|hCoV-19/Peru/LIM-INS-020/2020|EPI ISL 490976|B.1.1.1|Peru|2020-03-27	South America|hCoV-19/Peru/ARE-INS-076/2020|EPI ISL 527789|B.1.1|Peru|2020-04-13	0.0001694861	South America
South America|hCoV-19/Brazil/RJ-0251/2020|EPI ISL 470619|B.1|Brazil|2020-03-27	South America|hCoV-19/Peru/ARE-INS-076/2020|EPI ISL 527789|B.1.1|Peru|2020-04-13	0.0001723300	South America
South America|hCoV-19/Brazil/SP-L14-CD260/2020|EPI ISL 476256|B.1|Brazil|2020-03-27	South America|hCoV-19/Peru/ARE-INS-076/2020|EPI ISL 527789|B.1.1|Peru|2020-04-13	0.0001723834	South America
South America|hCoV-19/Brazil/SP-L14-CD242/2020|EPI ISL 476246|B.1.1.33|Brazil|2020-03-27	South America|hCoV-19/Peru/ARE-INS-076/2020|EPI ISL 527789|B.1.1|Peru|2020-04-13	0.0001034585	South America
South America|hCoV-19/Brazil/SP-L17-CD324/2020|EPI ISL 476298|B.1.1|Brazil|2020-03-27	South America|hCoV-19/Peru/ARE-INS-076/2020|EPI ISL 527789|B.1.1|Peru|2020-04-13	0.0001404167	South America
South America|hCoV-19/Brazil/SP-L17-CD327/2020|EPI ISL 476299|B.1.212|Brazil|2020-03-27	South America|hCoV-19/Peru/ARE-INS-076/2020|EPI ISL 527789|B.1.1|Peru|2020-04-13	0.0002833036	South America
South America|hCoV-19/Chile/RM-ISPCH-75/2020|EPI ISL 445371|B.1.5|Chile|2020-03-28	South America|hCoV-19/Peru/ARE-INS-076/2020|EPI ISL 527789|B.1.1|Peru|2020-04-13	0.0002033100	South America
South America|hCoV-19/Argentina/PAIS-A0006/2020|EPI ISL 430798|B.1.3|Argentina|2020-03-28	South America|hCoV-19/Peru/ARE-INS-076/2020|EPI ISL 527789|B.1.1|Peru|2020-04-13	0.0003049918	South America
South America|hCoV-19/Colombia/CUN-GUR-0454/2020|EPI ISL 447744|B.1.255|Colombia|2020-03-28	South America|hCoV-19/Peru/ARE-INS-076/2020|EPI ISL 527789|B.1.1|Peru|2020-04-13	0.0002033089	South America
South America|hCoV-19/Colombia/RIS-INS-87267/2020|EPI ISL 497745|B.1|Colombia|2020-03-28	South America|hCoV-19/Peru/ARE-INS-076/2020|EPI ISL 527789|B.1.1|Peru|2020-04-13	0.0002033227	South America
South America|hCoV-19/Brazil/SP-120/2020|EPI ISL 515521|B.1.1.33|Brazil|2020-03-28	South America|hCoV-19/Peru/ARE-INS-076/2020|EPI ISL 527789|B.1.1|Peru|2020-04-13	0.0001016672	South America
South America|hCoV-19/Brazil/PR-5622/2020|EPI ISL 541345|B.1|Brazil|2020-03-28	South America|hCoV-19/Peru/ARE-INS-076/2020|EPI ISL 527789|B.1.1|Peru|2020-04-13	0.0002373277	South America
South America|hCoV-19/Uruguay/UY-NYUMC865/2020|EPI ISL 457961|B|Uruguay|2020-03-28	South America|hCoV-19/Peru/ARE-INS-076/2020|EPI ISL 527789|B.1.1|Peru|2020-04-13	0.0004425081	South America
South America|hCoV-19/Uruguay/UY-NYUMC867/2020|EPI ISL 457963|B.1.1.1|Uruguay|2020-03-28	South America|hCoV-19/Peru/ARE-INS-076/2020|EPI ISL 527789|B.1.1|Peru|2020-04-13	0.0002041516	South America
South America|hCoV-19/Brazil/CE-L16-CD332/2020|EPI ISL 476281|B.1.1.33|Brazil|2020-03-28	South America|hCoV-19/Peru/ARE-INS-076/2020|EPI ISL 527789|B.1.1|Peru|2020-04-13	0.0001051701	South America
South America|hCoV-19/Brazil/SP-551/2020|EPI ISL 471554|B.1.1.33|Brazil|2020-03-29	South America|hCoV-19/Peru/ARE-INS-076/2020|EPI ISL 527789|B.1.1|Peru|2020-04-13	0.0001016328	South America
South America|hCoV-19/Colombia/NAR-GUR-0627/2020|EPI ISL 447749|B.1.1|Colombia|2020-03-29	South America|hCoV-19/Peru/ARE-INS-076/2020|EPI ISL 527789|B.1.1|Peru|2020-04-13	0.0001038380	South America
South America|hCoV-19/Argentina/PAIS-A0007/2020|EPI ISL 430799|B.1.5|Argentina|2020-03-30	South America|hCoV-19/Peru/ARE-INS-076/2020|EPI ISL 527789|B.1.1|Peru|2020-04-13	0.0001694166	South America
South America|hCoV-19/Chile/MA-ISPCH-17/2020|EPI ISL 445372|B.1|Chile|2020-03-30	South America|hCoV-19/Peru/ARE-INS-076/2020|EPI ISL 527789|B.1.1|Peru|2020-04-13	0.0002033089	South America
South America|hCoV-19/Colombia/HUI-GUR-0900/2020|EPI ISL 447752|B.1|Colombia|2020-03-30	South America|hCoV-19/Peru/ARE-INS-076/2020|EPI ISL 527789|B.1.1|Peru|2020-04-13	0.0003051525	South America
South America|hCoV-19/Colombia/CHO-GUR-0787/2020|EPI ISL 447750|B.1|Colombia|2020-03-30	South America|hCoV-19/Peru/ARE-INS-076/2020|EPI ISL 527789|B.1.1|Peru|2020-04-13	0.0002372102	South America
South America|hCoV-19/Brazil/RJ-899/2020|EPI ISL 456071|B.1.1.33|Brazil|2020-03-30	South America|hCoV-19/Peru/ARE-INS-076/2020|EPI ISL 527789|B.1.1|Peru|2020-04-13	0.0001694136	South America
South America|hCoV-19/Colombia/NAR-INS-94679/2020|EPI ISL 498162|A.2|Colombia|2020-03-30	South America|hCoV-19/Peru/ARE-INS-076/2020|EPI ISL 527789|B.1.1|Peru|2020-04-13	0.0005423548	South America
South America|hCoV-19/Colombia/ATL-INS-88712/2020|EPI ISL 498156|B.1.5|Colombia|2020-03-30	South America|hCoV-19/Peru/ARE-INS-076/2020|EPI ISL 527789|B.1.1|Peru|2020-04-13	0.0001694282	South America
South America|hCoV-19/Chile/VS-ISPCH-5/2020|EPI ISL 445337|B.1|Chile|2020-03-30	South America|hCoV-19/Peru/ARE-INS-076/2020|EPI ISL 527789|B.1.1|Peru|2020-04-13	0.0002372071	South America
South America|hCoV-19/Colombia/BOY-INS-88859/2020|EPI ISL 498157|B.1.255|Colombia|2020-03-30	South America|hCoV-19/Peru/ARE-INS-076/2020|EPI ISL 527789|B.1.1|Peru|2020-04-13	0.0002033365	South America
South America|hCoV-19/Colombia/BOL-INS-94411/2020|EPI ISL 498161|B.1|Colombia|2020-03-30	South America|hCoV-19/Peru/ARE-INS-076/2020|EPI ISL 527789|B.1.1|Peru|2020-04-13	0.0002372392	South America
South America|hCoV-19/Brazil/RJ-0252/2020|EPI ISL 470620|B.1.1.33|Brazil|2020-03-30	South America|hCoV-19/Peru/ARE-INS-076/2020|EPI ISL 527789|B.1.1|Peru|2020-04-13	0.0001709964	South America
South America|hCoV-19/Brazil/CE-L16-CD344/2020|EPI ISL 476288|B.1.5|Brazil|2020-03-30	South America|hCoV-19/Peru/ARE-INS-076/2020|EPI ISL 527789|B.1.1|Peru|2020-04-13	0.0002053376	South America
South America|hCoV-19/Brazil/CE-L16-CD346/2020|EPI ISL 476289|B.1.212|Brazil|2020-03-30	South America|hCoV-19/Peru/ARE-INS-076/2020|EPI ISL 527789|B.1.1|Peru|2020-04-13	0.0003080670	South America
South America|hCoV-19/Ecuador/HGSQ-USFQ-018/2020|EPI ISL 422563|B.1.1|Ecuador|2020-03-30	South America|hCoV-19/Peru/ARE-INS-076/2020|EPI ISL 527789|B.1.1|Peru|2020-04-13	0.0001380610	South America
South America|hCoV-19/Brazil/SP-L15-CD272/2020|EPI ISL 476265|B.1.255|Brazil|2020-03-30	South America|hCoV-19/Peru/ARE-INS-076/2020|EPI ISL 527789|B.1.1|Peru|2020-04-13	0.0002068692	South America
South America|hCoV-19/Brazil/SC-L16-CD350/2020|EPI ISL 476292|B.1.1.33|Brazil|2020-03-30	South America|hCoV-19/Peru/ARE-INS-076/2020|EPI ISL 527789|B.1.1|Peru|2020-04-13	0.0001034193	South America
South America|hCoV-19/Brazil/SP-L16-CD339/2020|EPI ISL 476286|B.1.1.33|Brazil|2020-03-30	South America|hCoV-19/Peru/ARE-INS-076/2020|EPI ISL 527789|B.1.1|Peru|2020-04-13	0.0001034300	South America
South America|hCoV-19/Brazil/SP-L15-CD274/2020|EPI ISL 476267|B.1.1|Brazil|2020-03-30	South America|hCoV-19/Peru/ARE-INS-076/2020|EPI ISL 527789|B.1.1|Peru|2020-04-13	0.0001393207	South America
South America|hCoV-19/Uruguay/UY-NYUMC866/2020|EPI ISL 457962|B.1.1.1|Uruguay|2020-03-30	South America|hCoV-19/Peru/ARE-INS-076/2020|EPI ISL 527789|B.1.1|Peru|2020-04-13	0.0002095261	South America
South America|hCoV-19/Brazil/SP-L15-CD283/2020|EPI ISL 476274|B.1.1.33|Brazil|2020-03-30	South America|hCoV-19/Peru/ARE-INS-076/2020|EPI ISL 527789|B.1.1|Peru|2020-04-13	0.0001404270	South America
South America|hCoV-19/Colombia/HUI-GUR-0920/2020|EPI ISL 447753|B.1.5|Colombia|2020-03-30	South America|hCoV-19/Peru/ARE-INS-076/2020|EPI ISL 527789|B.1.1|Peru|2020-04-13	0.0002120996	South America
South America|hCoV-19/Peru/ANC-INS-132/2020|EPI ISL 536529|B.1.1.1|Peru|2020-03-31	South America|hCoV-19/Peru/ARE-INS-076/2020|EPI ISL 527789|B.1.1|Peru|2020-04-13	0.0001693994	South America
South America|hCoV-19/Argentina/PAIS-A0009/2020|EPI ISL 430801|B.1.5|Argentina|2020-03-31	South America|hCoV-19/Peru/ARE-INS-076/2020|EPI ISL 527789|B.1.1|Peru|2020-04-13	0.0001694167	South America
South America|hCoV-19/Brazil/SP-122/2020|EPI ISL 515522|B.1.1.33|Brazil|2020-03-31	South America|hCoV-19/Peru/ARE-INS-076/2020|EPI ISL 527789|B.1.1|Peru|2020-04-13	0.0001016328	South America
South America|hCoV-19/Argentina/PAIS-A0011/2020|EPI ISL 430802|B.1.1|Argentina|2020-03-31	South America|hCoV-19/Peru/ARE-INS-076/2020|EPI ISL 527789|B.1.1|Peru|2020-04-13	0.0000677568	South America
South America|hCoV-19/Colombia/RIS-GUV-92087/2020|EPI ISL 447760|B.1.8|Colombia|2020-03-31	South America|hCoV-19/Peru/ARE-INS-076/2020|EPI ISL 527789|B.1.1|Peru|2020-04-13	0.0001694167	South America
South America|hCoV-19/Colombia/HUI-GUV-92061/2020|EPI ISL 447759|B.1.5|Colombia|2020-03-31	South America|hCoV-19/Peru/ARE-INS-076/2020|EPI ISL 527789|B.1.1|Peru|2020-04-13	0.0001694167	South America
South America|hCoV-19/Colombia/VAC-GUV-92034/2020|EPI ISL 447755|B.1.5|Colombia|2020-03-31	South America|hCoV-19/Peru/ARE-INS-076/2020|EPI ISL 527789|B.1.1|Peru|2020-04-13	0.0002710921	South America
South America|hCoV-19/Colombia/VAC-GUV-92042/2020|EPI ISL 447756|B.1.5|Colombia|2020-03-31	South America|hCoV-19/Peru/ARE-INS-076/2020|EPI ISL 527789|B.1.1|Peru|2020-04-13	0.0001694167	South America
South America|hCoV-19/Peru/ICA-INS-040/2020|EPI ISL 491462|B.1.1.1|Peru|2020-03-31	South America|hCoV-19/Peru/ARE-INS-076/2020|EPI ISL 527789|B.1.1|Peru|2020-04-13	0.0002032941	South America
South America|hCoV-19/Colombia/MAG-INS-95839/2020|EPI ISL 498166|B.1.255|Colombia|2020-03-31	South America|hCoV-19/Peru/ARE-INS-076/2020|EPI ISL 527789|B.1.1|Peru|2020-04-13	0.0002372263	South America
South America|hCoV-19/Colombia/CAU-INS-89002/2020|EPI ISL 498159|B.1|Colombia|2020-03-31	South America|hCoV-19/Peru/ARE-INS-076/2020|EPI ISL 527789|B.1.1|Peru|2020-04-13	0.0001355406	South America
South America|hCoV-19/Colombia/CES-INS-89781/2020|EPI ISL 498160|B.1.255|Colombia|2020-03-31	South America|hCoV-19/Peru/ARE-INS-076/2020|EPI ISL 527789|B.1.1|Peru|2020-04-13	0.0002033296	South America
South America|hCoV-19/Colombia/ANT-GUV-92256/2020|EPI ISL 447768|B.1|Colombia|2020-03-31	South America|hCoV-19/Peru/ARE-INS-076/2020|EPI ISL 527789|B.1.1|Peru|2020-04-13	0.0002034123	South America
South America|hCoV-19/Colombia/ANT-GUV-92146/2020|EPI ISL 447761|B|Colombia|2020-03-31	South America|hCoV-19/Peru/ARE-INS-076/2020|EPI ISL 527789|B.1.1|Peru|2020-04-13	0.0003055340	South America
South America|hCoV-19/Brazil/MA-L17-CD363/2020|EPI ISL 476309|B.1.1.33|Brazil|2020-03-31	South America|hCoV-19/Peru/ARE-INS-076/2020|EPI ISL 527789|B.1.1|Peru|2020-04-13	0.0001378860	South America
South America|hCoV-19/Brazil/BA-L17-CD359/2020|EPI ISL 476305|B.1.1.33|Brazil|2020-03-31	South America|hCoV-19/Peru/ARE-INS-076/2020|EPI ISL 527789|B.1.1|Peru|2020-04-13	0.0001378860	South America
South America|hCoV-19/Brazil/PR-L17-CD365/2020|EPI ISL 476311|B.1.1|Brazil|2020-03-31	South America|hCoV-19/Peru/ARE-INS-076/2020|EPI ISL 527789|B.1.1|Peru|2020-04-13	0.0000689456	South America
South America|hCoV-19/Brazil/SC-L17-CD372/2020|EPI ISL 476317|B.1.1.33|Brazil|2020-03-31	South America|hCoV-19/Peru/ARE-INS-076/2020|EPI ISL 527789|B.1.1|Peru|2020-04-13	0.0001042746	South America
South America|hCoV-19/Brazil/CE-L17-CD361/2020|EPI ISL 476307|B.1.212|Brazil|2020-03-31	South America|hCoV-19/Peru/ARE-INS-076/2020|EPI ISL 527789|B.1.1|Peru|2020-04-13	0.0002781259	South America
South America|hCoV-19/Brazil/SP-L17-CD357/2020|EPI ISL 476303|B.1.1.33|Brazil|2020-03-31	South America|hCoV-19/Peru/ARE-INS-076/2020|EPI ISL 527789|B.1.1|Peru|2020-04-13	0.0001390360	South America
South America|hCoV-19/Colombia/HUI-GUV-92060/2020|EPI ISL 447758|B.1.5|Colombia|2020-03-31	South America|hCoV-19/Peru/ARE-INS-076/2020|EPI ISL 527789|B.1.1|Peru|2020-04-13	0.0001765595	South America
South America|hCoV-19/Peru/CAL-INS-135/2020|EPI ISL 536530|B.1.1|Peru|2020-03-31	South America|hCoV-19/Peru/ARE-INS-076/2020|EPI ISL 527789|B.1.1|Peru|2020-04-13	0.0001775752	South America
South America|hCoV-19/Argentina/PAIS-A0012/2020|EPI ISL 430803|B.1.5|Argentina|2020-04-01	South America|hCoV-19/Peru/ARE-INS-076/2020|EPI ISL 527789|B.1.1|Peru|2020-04-13	0.0002371935	South America
South America|hCoV-19/Brazil/SP-137/2020|EPI ISL 515543|B.1.1.33|Brazil|2020-04-01	South America|hCoV-19/Peru/ARE-INS-076/2020|EPI ISL 527789|B.1.1|Peru|2020-04-13	0.0001355197	South America
South America|hCoV-19/Peru/LAM-INS-126/2020|EPI ISL 536524|C.14|Peru|2020-04-01	South America|hCoV-19/Peru/ARE-INS-076/2020|EPI ISL 527789|B.1.1|Peru|2020-04-13	0.0002371817	South America
South America|hCoV-19/Chile/RM-ISPCH-56/2020|EPI ISL 445352|B.1.1.33|Chile|2020-04-01	South America|hCoV-19/Peru/ARE-INS-076/2020|EPI ISL 527789|B.1.1|Peru|2020-04-13	0.0001016328	South America
South America|hCoV-19/Peru/JUN-INS-131/2020|EPI ISL 536528|B.1|Peru|2020-04-01	South America|hCoV-19/Peru/ARE-INS-076/2020|EPI ISL 527789|B.1.1|Peru|2020-04-13	0.0003049838	South America
South America|hCoV-19/Peru/LAM-INS-125/2020|EPI ISL 536523|C.14|Peru|2020-04-01	South America|hCoV-19/Peru/ARE-INS-076/2020|EPI ISL 527789|B.1.1|Peru|2020-04-13	0.0002710836	South America
South America|hCoV-19/Argentina/PAIS-A0013/2020|EPI ISL 430804|B.1.5|Argentina|2020-04-01	South America|hCoV-19/Peru/ARE-INS-076/2020|EPI ISL 527789|B.1.1|Peru|2020-04-13	0.0001694167	South America
South America|hCoV-19/Peru/LAM-INS-169/2020|EPI ISL 536562|B.1.1.1|Peru|2020-04-01	South America|hCoV-19/Peru/ARE-INS-076/2020|EPI ISL 527789|B.1.1|Peru|2020-04-13	0.0002371817	South America
South America|hCoV-19/Argentina/PAIS-A0014/2020|EPI ISL 430805|B.1.1|Argentina|2020-04-01	South America|hCoV-19/Peru/ARE-INS-076/2020|EPI ISL 527789|B.1.1|Peru|2020-04-13	0.0001355170	South America
South America|hCoV-19/Chile/RM-ISPCH-54/2020|EPI ISL 445350|B.1.1.1|Chile|2020-04-01	South America|hCoV-19/Peru/ARE-INS-076/2020|EPI ISL 527789|B.1.1|Peru|2020-04-13	0.0002032845	South America
South America|hCoV-19/Brazil/RJ-1065/2020|EPI ISL 456074|B.1.1.33|Brazil|2020-04-01	South America|hCoV-19/Peru/ARE-INS-076/2020|EPI ISL 527789|B.1.1|Peru|2020-04-13	0.0001355134	South America
South America|hCoV-19/Brazil/RJ-1056/2020|EPI ISL 456072|B.1.1.33|Brazil|2020-04-01	South America|hCoV-19/Peru/ARE-INS-076/2020|EPI ISL 527789|B.1.1|Peru|2020-04-13	0.0001016328	South America
South America|hCoV-19/Colombia/MAG-GVI-93457/2020|EPI ISL 447778|B.1.255|Colombia|2020-04-01	South America|hCoV-19/Peru/ARE-INS-076/2020|EPI ISL 527789|B.1.1|Peru|2020-04-13	0.0002372102	South America
South America|hCoV-19/Colombia/VAC-GVI-93366/2020|EPI ISL 447774|B.1|Colombia|2020-04-01	South America|hCoV-19/Peru/ARE-INS-076/2020|EPI ISL 527789|B.1.1|Peru|2020-04-13	0.0002033089	South America
South America|hCoV-19/Colombia/ANT-GUV-92250/2020|EPI ISL 447766|B.1|Colombia|2020-04-01	South America|hCoV-19/Peru/ARE-INS-076/2020|EPI ISL 527789|B.1.1|Peru|2020-04-13	0.0002033089	South America
South America|hCoV-19/Colombia/VAC-GVI-93467/2020|EPI ISL 447779|B.1.1|Colombia|2020-04-01	South America|hCoV-19/Peru/ARE-INS-076/2020|EPI ISL 527789|B.1.1|Peru|2020-04-13	0.0000677537	South America
South America|hCoV-19/Colombia/MAG-GVI-93450/2020|EPI ISL 447777|B.1.255|Colombia|2020-04-01	South America|hCoV-19/Peru/ARE-INS-076/2020|EPI ISL 527789|B.1.1|Peru|2020-04-13	0.0002033089	South America
South America|hCoV-19/Colombia/VAC-GVI-93470/2020|EPI ISL 447780|B.1|Colombia|2020-04-01	South America|hCoV-19/Peru/ARE-INS-076/2020|EPI ISL 527789|B.1.1|Peru|2020-04-13	0.0002372052	South America
South America|hCoV-19/Colombia/VAC-GVI-93381/2020|EPI ISL 447775|B.1|Colombia|2020-04-01	South America|hCoV-19/Peru/ARE-INS-076/2020|EPI ISL 527789|B.1.1|Peru|2020-04-13	0.0002033089	South America
South America|hCoV-19/Peru/LAM-INS-034/2020|EPI ISL 491459|C.14|Peru|2020-04-01	South America|hCoV-19/Peru/ARE-INS-076/2020|EPI ISL 527789|B.1.1|Peru|2020-04-13	0.0002371817	South America
South America|hCoV-19/Peru/LIM-INS-060/2020|EPI ISL 524473|B.1.1|Peru|2020-04-01	South America|hCoV-19/Peru/ARE-INS-076/2020|EPI ISL 527789|B.1.1|Peru|2020-04-13	0.0001016376	South America
South America|hCoV-19/Peru/LAM-INS-038/2020|EPI ISL 491461|C.14|Peru|2020-04-01	South America|hCoV-19/Peru/ARE-INS-076/2020|EPI ISL 527789|B.1.1|Peru|2020-04-13	0.0002710836	South America
South America|hCoV-19/Peru/LAM-INS-035/2020|EPI ISL 491460|B.1.1.1|Peru|2020-04-01	South America|hCoV-19/Peru/ARE-INS-076/2020|EPI ISL 527789|B.1.1|Peru|2020-04-13	0.0002371817	South America
South America|hCoV-19/Peru/CAJ-INS-057/2020|EPI ISL 517713|B.1.1.1|Peru|2020-04-01	South America|hCoV-19/Peru/ARE-INS-076/2020|EPI ISL 527789|B.1.1|Peru|2020-04-13	0.0002032941	South America
South America|hCoV-19/Chile/RM-ISPCH-53/2020|EPI ISL 449800|B.1.5|Chile|2020-04-01	South America|hCoV-19/Peru/ARE-INS-076/2020|EPI ISL 527789|B.1.1|Peru|2020-04-13	0.0005764381	South America
South America|hCoV-19/Brazil/RJ-1058/2020|EPI ISL 456073|B.1.1.33|Brazil|2020-04-01	South America|hCoV-19/Peru/ARE-INS-076/2020|EPI ISL 527789|B.1.1|Peru|2020-04-13	0.0001355243	South America
South America|hCoV-19/Colombia/VAC-GVI-93352/2020|EPI ISL 447771|B.1|Colombia|2020-04-01	South America|hCoV-19/Peru/ARE-INS-076/2020|EPI ISL 527789|B.1.1|Peru|2020-04-13	0.0002033296	South America
South America|hCoV-19/Colombia/COR-INS-95319/2020|EPI ISL 498163|B.1|Colombia|2020-04-01	South America|hCoV-19/Peru/ARE-INS-076/2020|EPI ISL 527789|B.1.1|Peru|2020-04-13	0.0001355452	South America
South America|hCoV-19/Colombia/VAC-INS-96183/2020|EPI ISL 456147|B.1|Colombia|2020-04-01	South America|hCoV-19/Peru/ARE-INS-076/2020|EPI ISL 527789|B.1.1|Peru|2020-04-13	0.0002034192	South America
South America|hCoV-19/Colombia/VAC-INS-96176/2020|EPI ISL 456152|B|Colombia|2020-04-01	South America|hCoV-19/Peru/ARE-INS-076/2020|EPI ISL 527789|B.1.1|Peru|2020-04-13	0.0004412041	South America
South America|hCoV-19/Peru/JUN-INS-127/2020|EPI ISL 536525|B.1|Peru|2020-04-01	South America|hCoV-19/Peru/ARE-INS-076/2020|EPI ISL 527789|B.1.1|Peru|2020-04-13	0.0001700322	South America
South America|hCoV-19/Colombia/ANT-GUV-92252/2020|EPI ISL 447767|B|Colombia|2020-04-01	South America|hCoV-19/Peru/ARE-INS-076/2020|EPI ISL 527789|B.1.1|Peru|2020-04-13	0.0004091141	South America
South America|hCoV-19/Colombia/CUN-GVI-93301/2020|EPI ISL 447769|B.1.255|Colombia|2020-04-01	South America|hCoV-19/Peru/ARE-INS-076/2020|EPI ISL 527789|B.1.1|Peru|2020-04-13	0.0002728005	South America
South America|hCoV-19/Peru/LAM-INS-170/2020|EPI ISL 536563|B.1.1.1|Peru|2020-04-01	South America|hCoV-19/Peru/ARE-INS-076/2020|EPI ISL 527789|B.1.1|Peru|2020-04-13	0.0002383669	South America
South America|hCoV-19/Peru/LAM-INS-171/2020|EPI ISL 536564|B.1.5|Peru|2020-04-01	South America|hCoV-19/Peru/ARE-INS-076/2020|EPI ISL 527789|B.1.1|Peru|2020-04-13	0.0003414664	South America
South America|hCoV-19/Brazil/PA-0227/2020|EPI ISL 470601|B.1.1.33|Brazil|2020-04-01	South America|hCoV-19/Peru/ARE-INS-076/2020|EPI ISL 527789|B.1.1|Peru|2020-04-13	0.0001722732	South America
South America|hCoV-19/Brazil/SC-L19-CD399/2020|EPI ISL 476324|B.1.1.33|Brazil|2020-04-01	South America|hCoV-19/Peru/ARE-INS-076/2020|EPI ISL 527789|B.1.1|Peru|2020-04-13	0.0001033551	South America
South America|hCoV-19/Brazil/SP-L19-CD391/2020|EPI ISL 476320|B.1.212|Brazil|2020-04-01	South America|hCoV-19/Peru/ARE-INS-076/2020|EPI ISL 527789|B.1.1|Peru|2020-04-13	0.0002412083	South America
South America|hCoV-19/Brazil/RS-L19-CD390/2020|EPI ISL 476319|B.1.1.33|Brazil|2020-04-01	South America|hCoV-19/Peru/ARE-INS-076/2020|EPI ISL 527789|B.1.1|Peru|2020-04-13	0.0001722723	South America
South America|hCoV-19/Brazil/PA-0229/2020|EPI ISL 470603|B.1.1.1|Brazil|2020-04-01	South America|hCoV-19/Peru/ARE-INS-076/2020|EPI ISL 527789|B.1.1|Peru|2020-04-13	0.0002067469	South America
South America|hCoV-19/Brazil/RJ-0254/2020|EPI ISL 470622|B.39|Brazil|2020-04-01	South America|hCoV-19/Peru/ARE-INS-076/2020|EPI ISL 527789|B.1.1|Peru|2020-04-13	0.0004825983	South America
South America|hCoV-19/Brazil/AM-0201/2020|EPI ISL 470568|B.1|Brazil|2020-04-01	South America|hCoV-19/Peru/ARE-INS-076/2020|EPI ISL 527789|B.1.1|Peru|2020-04-13	0.0002413144	South America
South America|hCoV-19/Peru/JUN-INS-128/2020|EPI ISL 536526|B.1.5|Peru|2020-04-01	South America|hCoV-19/Peru/ARE-INS-076/2020|EPI ISL 527789|B.1.1|Peru|2020-04-13	0.0003099817	South America
South America|hCoV-19/Colombia/un-CIAT-01/2020|EPI ISL 445085|B.1|Colombia|2020-04-02	South America|hCoV-19/Peru/ARE-INS-076/2020|EPI ISL 527789|B.1.1|Peru|2020-04-13	0.0002372099	South America
South America|hCoV-19/Argentina/PAIS-A0016/2020|EPI ISL 430807|B.1.1|Argentina|2020-04-02	South America|hCoV-19/Peru/ARE-INS-076/2020|EPI ISL 527789|B.1.1|Peru|2020-04-13	0.0001016354	South America
South America|hCoV-19/Brazil/SP-124/2020|EPI ISL 515523|B.1.1.33|Brazil|2020-04-02	South America|hCoV-19/Peru/ARE-INS-076/2020|EPI ISL 527789|B.1.1|Peru|2020-04-13	0.0001016328	South America
South America|hCoV-19/Brazil/RJ-1595/2020|EPI ISL 467346|B.39|Brazil|2020-04-02	South America|hCoV-19/Peru/ARE-INS-076/2020|EPI ISL 527789|B.1.1|Peru|2020-04-13	0.0006780077	South America
South America|hCoV-19/Brazil/RJ-1100/2020|EPI ISL 456075|B.1.1.33|Brazil|2020-04-02	South America|hCoV-19/Peru/ARE-INS-076/2020|EPI ISL 527789|B.1.1|Peru|2020-04-13	0.0001355134	South America
South America|hCoV-19/Brazil/RJ-1574/2020|EPI ISL 467345|B.1.1.33|Brazil|2020-04-02	South America|hCoV-19/Peru/ARE-INS-076/2020|EPI ISL 527789|B.1.1|Peru|2020-04-13	0.0001355134	South America
South America|hCoV-19/Brazil/RJ-1555/2020|EPI ISL 467344|B.39|Brazil|2020-04-02	South America|hCoV-19/Peru/ARE-INS-076/2020|EPI ISL 527789|B.1.1|Peru|2020-04-13	0.0005423576	South America
South America|hCoV-19/Colombia/VAC-GVI-93511/2020|EPI ISL 447785|B.1|Colombia|2020-04-02	South America|hCoV-19/Peru/ARE-INS-076/2020|EPI ISL 527789|B.1.1|Peru|2020-04-13	0.0002033089	South America
South America|hCoV-19/Brazil/RJ-1600/2020|EPI ISL 456082|B.1.1.33|Brazil|2020-04-02	South America|hCoV-19/Peru/ARE-INS-076/2020|EPI ISL 527789|B.1.1|Peru|2020-04-13	0.0001355198	South America
South America|hCoV-19/Peru/LOR-INS-058/2020|EPI ISL 514317|B.1.1|Peru|2020-04-02	South America|hCoV-19/Peru/ARE-INS-076/2020|EPI ISL 527789|B.1.1|Peru|2020-04-13	0.0000677537	South America
South America|hCoV-19/Chile/RM-ISPCH-57/2020|EPI ISL 445353|B.1.1|Chile|2020-04-02	South America|hCoV-19/Peru/ARE-INS-076/2020|EPI ISL 527789|B.1.1|Peru|2020-04-13	0.0000677592	South America
South America|hCoV-19/Chile/RM-ISPCH-55/2020|EPI ISL 445351|B.40|Chile|2020-04-02	South America|hCoV-19/Peru/ARE-INS-076/2020|EPI ISL 527789|B.1.1|Peru|2020-04-13	0.0005084595	South America
South America|hCoV-19/Venezuela/VEN-89312/2020|EPI ISL 476702|B.1.1|Venezuela|2020-04-02	South America|hCoV-19/Peru/ARE-INS-076/2020|EPI ISL 527789|B.1.1|Peru|2020-04-13	0.0000680250	South America
South America|hCoV-19/Brazil/RJ-0255/2020|EPI ISL 470623|B.1.1.33|Brazil|2020-04-02	South America|hCoV-19/Peru/ARE-INS-076/2020|EPI ISL 527789|B.1.1|Peru|2020-04-13	0.0001367969	South America
South America|hCoV-19/Brazil/AM-0203/2020|EPI ISL 470570|B.1.1.33|Brazil|2020-04-02	South America|hCoV-19/Peru/ARE-INS-076/2020|EPI ISL 527789|B.1.1|Peru|2020-04-13	0.0001722687	South America
South America|hCoV-19/Brazil/GO-L19-CD413/2020|EPI ISL 476336|B.1.5|Brazil|2020-04-02	South America|hCoV-19/Peru/ARE-INS-076/2020|EPI ISL 527789|B.1.1|Peru|2020-04-13	0.0002067562	South America
South America|hCoV-19/Brazil/MA-L19-CD403/2020|EPI ISL 476327|B.1.1.33|Brazil|2020-04-02	South America|hCoV-19/Peru/ARE-INS-076/2020|EPI ISL 527789|B.1.1|Peru|2020-04-13	0.0001378166	South America
South America|hCoV-19/Brazil/CE-L19-CD408/2020|EPI ISL 476331|B.1.212|Brazil|2020-04-02	South America|hCoV-19/Peru/ARE-INS-076/2020|EPI ISL 527789|B.1.1|Peru|2020-04-13	0.0002412166	South America
South America|hCoV-19/Brazil/CE-0206/2020|EPI ISL 470573|B.1.212|Brazil|2020-04-02	South America|hCoV-19/Peru/ARE-INS-076/2020|EPI ISL 527789|B.1.1|Peru|2020-04-13	0.0002763276	South America
South America|hCoV-19/Brazil/RS-L19-CD412/2020|EPI ISL 476335|B.1.1.33|Brazil|2020-04-02	South America|hCoV-19/Peru/ARE-INS-076/2020|EPI ISL 527789|B.1.1|Peru|2020-04-13	0.0001042202	South America
South America|hCoV-19/Brazil/MA-L19-CD407/2020|EPI ISL 476330|B.1.1.33|Brazil|2020-04-02	South America|hCoV-19/Peru/ARE-INS-076/2020|EPI ISL 527789|B.1.1|Peru|2020-04-13	0.0001392264	South America
South America|hCoV-19/Brazil/PA-0232/2020|EPI ISL 470606|B.1.1.33|Brazil|2020-04-02	South America|hCoV-19/Peru/ARE-INS-076/2020|EPI ISL 527789|B.1.1|Peru|2020-04-13	0.0001392344	South America
South America|hCoV-19/Brazil/AM-0204/2020|EPI ISL 470571|B.1|Brazil|2020-04-02	South America|hCoV-19/Peru/ARE-INS-076/2020|EPI ISL 527789|B.1.1|Peru|2020-04-13	0.0002106976	South America
South America|hCoV-19/Brazil/SP-L20-CD416/2020|EPI ISL 476351|B.1.1.33|Brazil|2020-04-02	South America|hCoV-19/Peru/ARE-INS-076/2020|EPI ISL 527789|B.1.1|Peru|2020-04-13	0.0001404119	South America
South America|hCoV-19/Brazil/GO-L19-CD410/2020|EPI ISL 476333|B.1.5|Brazil|2020-04-02	South America|hCoV-19/Peru/ARE-INS-076/2020|EPI ISL 527789|B.1.1|Peru|2020-04-13	0.0001756217	South America
South America|hCoV-19/Brazil/SP-L22-CD475/2020|EPI ISL 476374|B.1.1.33|Brazil|2020-04-02	South America|hCoV-19/Peru/ARE-INS-076/2020|EPI ISL 527789|B.1.1|Peru|2020-04-13	0.0001405005	South America
South America|hCoV-19/Colombia/VAC-GVI-93476/2020|EPI ISL 447782|B.1|Colombia|2020-04-02	South America|hCoV-19/Peru/ARE-INS-076/2020|EPI ISL 527789|B.1.1|Peru|2020-04-13	0.0002117596	South America
South America|hCoV-19/Colombia/VAC-GVI-93496/2020|EPI ISL 447784|B.1|Colombia|2020-04-02	South America|hCoV-19/Peru/ARE-INS-076/2020|EPI ISL 527789|B.1.1|Peru|2020-04-13	0.0002121414	South America
South America|hCoV-19/Brazil/AP-IEC-162620/2020|EPI ISL 524792|B.1.1.33|Brazil|2020-04-03	South America|hCoV-19/Peru/ARE-INS-076/2020|EPI ISL 527789|B.1.1|Peru|2020-04-13	0.0001355134	South America
South America|hCoV-19/Brazil/SP-177/2020|EPI ISL 523973|B.1.1.33|Brazil|2020-04-03	South America|hCoV-19/Peru/ARE-INS-076/2020|EPI ISL 527789|B.1.1|Peru|2020-04-13	0.0001693955	South America
South America|hCoV-19/Argentina/PAIS-A0017/2020|EPI ISL 430808|B.1.1.1|Argentina|2020-04-03	South America|hCoV-19/Peru/ARE-INS-076/2020|EPI ISL 527789|B.1.1|Peru|2020-04-13	0.0002371929	South America
South America|hCoV-19/Brazil/AP-IEC-162741/2020|EPI ISL 458138|B.1.1.33|Brazil|2020-04-03	South America|hCoV-19/Peru/ARE-INS-076/2020|EPI ISL 527789|B.1.1|Peru|2020-04-13	0.0001693955	South America
South America|hCoV-19/Colombia/VAC-GVI-93534/2020|EPI ISL 447786|B.1|Colombia|2020-04-03	South America|hCoV-19/Peru/ARE-INS-076/2020|EPI ISL 527789|B.1.1|Peru|2020-04-13	0.0002033089	South America
South America|hCoV-19/Colombia/VAC-GVI-93538/2020|EPI ISL 447790|B.1|Colombia|2020-04-03	South America|hCoV-19/Peru/ARE-INS-076/2020|EPI ISL 527789|B.1.1|Peru|2020-04-13	0.0002711162	South America
South America|hCoV-19/Colombia/VAC-GVI-93537/2020|EPI ISL 447789|B.1.1|Colombia|2020-04-03	South America|hCoV-19/Peru/ARE-INS-076/2020|EPI ISL 527789|B.1.1|Peru|2020-04-13	0.0001693955	South America
South America|hCoV-19/Brazil/RJ-1402/2020|EPI ISL 456079|B.1.1.33|Brazil|2020-04-03	South America|hCoV-19/Peru/ARE-INS-076/2020|EPI ISL 527789|B.1.1|Peru|2020-04-13	0.0001355134	South America
South America|hCoV-19/Colombia/VAC-GVI-97210/2020|EPI ISL 447794|B.1.1|Colombia|2020-04-03	South America|hCoV-19/Peru/ARE-INS-076/2020|EPI ISL 527789|B.1.1|Peru|2020-04-13	0.0001016381	South America
South America|hCoV-19/Colombia/VAC-GVI-97203/2020|EPI ISL 447793|B.1|Colombia|2020-04-03	South America|hCoV-19/Peru/ARE-INS-076/2020|EPI ISL 527789|B.1.1|Peru|2020-04-13	0.0002033089	South America
South America|hCoV-19/Colombia/VAC-GVI-97161/2020|EPI ISL 447791|B.1|Colombia|2020-04-03	South America|hCoV-19/Peru/ARE-INS-076/2020|EPI ISL 527789|B.1.1|Peru|2020-04-13	0.0002033089	South America
South America|hCoV-19/Chile/RM-ISPCH-76/2020|EPI ISL 445373|B.1.1.33|Chile|2020-04-03	South America|hCoV-19/Peru/ARE-INS-076/2020|EPI ISL 527789|B.1.1|Peru|2020-04-13	0.0001355226	South America
South America|hCoV-19/Colombia/CUN-INS-96791/2020|EPI ISL 498167|B.1|Colombia|2020-04-03	South America|hCoV-19/Peru/ARE-INS-076/2020|EPI ISL 527789|B.1.1|Peru|2020-04-13	0.0001355452	South America
South America|hCoV-19/Colombia/VAC-GVI-97181/2020|EPI ISL 447792|B.1.255|Colombia|2020-04-03	South America|hCoV-19/Peru/ARE-INS-076/2020|EPI ISL 527789|B.1.1|Peru|2020-04-13	0.0003389104	South America
South America|hCoV-19/Brazil/RJ-0256/2020|EPI ISL 470624|B.1.1.33|Brazil|2020-04-03	South America|hCoV-19/Peru/ARE-INS-076/2020|EPI ISL 527789|B.1.1|Peru|2020-04-13	0.0002052100	South America
South America|hCoV-19/Brazil/MG-0219/2020|EPI ISL 470585|B.1.1.33|Brazil|2020-04-03	South America|hCoV-19/Peru/ARE-INS-076/2020|EPI ISL 527789|B.1.1|Peru|2020-04-13	0.0001033516	South America
South America|hCoV-19/Brazil/SP-L19-CD409/2020|EPI ISL 476332|B.1.1.33|Brazil|2020-04-03	South America|hCoV-19/Peru/ARE-INS-076/2020|EPI ISL 527789|B.1.1|Peru|2020-04-13	0.0001378100	South America
South America|hCoV-19/Brazil/SP-L20-CD415/2020|EPI ISL 476350|B.1.1.33|Brazil|2020-04-03	South America|hCoV-19/Peru/ARE-INS-076/2020|EPI ISL 527789|B.1.1|Peru|2020-04-13	0.0001378147	South America
South America|hCoV-19/Brazil/GO-0209/2020|EPI ISL 470576|B.1.5|Brazil|2020-04-03	South America|hCoV-19/Peru/ARE-INS-076/2020|EPI ISL 527789|B.1.1|Peru|2020-04-13	0.0001723061	South America
South America|hCoV-19/Brazil/PE-L20-CD432/2020|EPI ISL 476359|B.1.1|Brazil|2020-04-03	South America|hCoV-19/Peru/ARE-INS-076/2020|EPI ISL 527789|B.1.1|Peru|2020-04-13	0.0000344561	South America
South America|hCoV-19/Brazil/PA-0237/2020|EPI ISL 470611|B.1.1.33|Brazil|2020-04-03	South America|hCoV-19/Peru/ARE-INS-076/2020|EPI ISL 527789|B.1.1|Peru|2020-04-13	0.0001740349	South America
South America|hCoV-19/Brazil/PA-0235/2020|EPI ISL 470609|B.1.1.33|Brazil|2020-04-03	South America|hCoV-19/Peru/ARE-INS-076/2020|EPI ISL 527789|B.1.1|Peru|2020-04-13	0.0001392344	South America
South America|hCoV-19/Brazil/SP-L1-CAMPI8/2020|EPI ISL 476170|B.1.1.33|Brazil|2020-04-03	South America|hCoV-19/Peru/ARE-INS-076/2020|EPI ISL 527789|B.1.1|Peru|2020-04-13	0.0001052844	South America
South America|hCoV-19/Brazil/SP-L20-CD418/2020|EPI ISL 476352|B.1.1.33|Brazil|2020-04-03	South America|hCoV-19/Peru/ARE-INS-076/2020|EPI ISL 527789|B.1.1|Peru|2020-04-13	0.0001762864	South America
South America|hCoV-19/Brazil/SP-131/2020|EPI ISL 471543|B.1.5|Brazil|2020-04-04	South America|hCoV-19/Peru/ARE-INS-076/2020|EPI ISL 527789|B.1.1|Peru|2020-04-13	0.0002033141	South America
South America|hCoV-19/Chile/RM-ISPCH-79/2020|EPI ISL 445376|B.1|Chile|2020-04-04	South America|hCoV-19/Peru/ARE-INS-076/2020|EPI ISL 527789|B.1.1|Peru|2020-04-13	0.0003388891	South America
South America|hCoV-19/Chile/RM-ISPCH-78/2020|EPI ISL 445375|B.1.1.1|Chile|2020-04-04	South America|hCoV-19/Peru/ARE-INS-076/2020|EPI ISL 527789|B.1.1|Peru|2020-04-13	0.0002032845	South America
South America|hCoV-19/Colombia/CUN-GVI-97718/2020|EPI ISL 447800|B.1.255|Colombia|2020-04-04	South America|hCoV-19/Peru/ARE-INS-076/2020|EPI ISL 527789|B.1.1|Peru|2020-04-13	0.0002033089	South America
South America|hCoV-19/Colombia/NAR-GVI-97417/2020|EPI ISL 447798|B.1.1|Colombia|2020-04-04	South America|hCoV-19/Peru/ARE-INS-076/2020|EPI ISL 527789|B.1.1|Peru|2020-04-13	0.0000677537	South America
South America|hCoV-19/Brazil/RJ-1830/2020|EPI ISL 541349|B.1.1.33|Brazil|2020-04-04	South America|hCoV-19/Peru/ARE-INS-076/2020|EPI ISL 527789|B.1.1|Peru|2020-04-13	0.0001694035	South America
South America|hCoV-19/Colombia/VAC-GVI-97321/2020|EPI ISL 447796|B.1.1|Colombia|2020-04-04	South America|hCoV-19/Peru/ARE-INS-076/2020|EPI ISL 527789|B.1.1|Peru|2020-04-13	0.0000677554	South America
South America|hCoV-19/Colombia/VAC-GVI-97212/2020|EPI ISL 447795|B.1|Colombia|2020-04-04	South America|hCoV-19/Peru/ARE-INS-076/2020|EPI ISL 527789|B.1.1|Peru|2020-04-13	0.0002710977	South America
South America|hCoV-19/Colombia/MET-GVI-97782/2020|EPI ISL 447803|B.1.1|Colombia|2020-04-04	South America|hCoV-19/Peru/ARE-INS-076/2020|EPI ISL 527789|B.1.1|Peru|2020-04-13	0.0001016354	South America
South America|hCoV-19/Colombia/MET-GVI-97769/2020|EPI ISL 447802|B.1.1|Colombia|2020-04-04	South America|hCoV-19/Peru/ARE-INS-076/2020|EPI ISL 527789|B.1.1|Peru|2020-04-13	0.0000338761	South America
South America|hCoV-19/Colombia/RIS-GVI-98006/2020|EPI ISL 447809|B.1.3|Colombia|2020-04-04	South America|hCoV-19/Peru/ARE-INS-076/2020|EPI ISL 527789|B.1.1|Peru|2020-04-13	0.0003388944	South America
South America|hCoV-19/Colombia/BOY-GVI-97349/2020|EPI ISL 447797|B.1.255|Colombia|2020-04-04	South America|hCoV-19/Peru/ARE-INS-076/2020|EPI ISL 527789|B.1.1|Peru|2020-04-13	0.0002710907	South America
South America|hCoV-19/Colombia/MET-GVI-97783/2020|EPI ISL 447804|B.1.1|Colombia|2020-04-04	South America|hCoV-19/Peru/ARE-INS-076/2020|EPI ISL 527789|B.1.1|Peru|2020-04-13	0.0001016354	South America
South America|hCoV-19/Chile/RM-ISPCH-77/2020|EPI ISL 445374|B.1.1.1|Chile|2020-04-04	South America|hCoV-19/Peru/ARE-INS-076/2020|EPI ISL 527789|B.1.1|Peru|2020-04-13	0.0002032914	South America
South America|hCoV-19/Chile/BI-ISPCH-4/2020|EPI ISL 445378|B.1.1|Chile|2020-04-04	South America|hCoV-19/Peru/ARE-INS-076/2020|EPI ISL 527789|B.1.1|Peru|2020-04-13	0.0000000000	South America
South America|hCoV-19/Brazil/RJ-1862/2020|EPI ISL 541350|B.1.1.33|Brazil|2020-04-04	South America|hCoV-19/Peru/ARE-INS-076/2020|EPI ISL 527789|B.1.1|Peru|2020-04-13	0.0001355289	South America
South America|hCoV-19/Brazil/RJ-1783/2020|EPI ISL 541347|B.1.1.33|Brazil|2020-04-04	South America|hCoV-19/Peru/ARE-INS-076/2020|EPI ISL 527789|B.1.1|Peru|2020-04-13	0.0001356926	South America
South America|hCoV-19/Argentina/PAIS-A0018/2020|EPI ISL 430809|B.1.1.1|Argentina|2020-04-04	South America|hCoV-19/Peru/ARE-INS-076/2020|EPI ISL 527789|B.1.1|Peru|2020-04-13	0.0002036544	South America
South America|hCoV-19/Brazil/MG-0220/2020|EPI ISL 470586|B.1.1.33|Brazil|2020-04-04	South America|hCoV-19/Peru/ARE-INS-076/2020|EPI ISL 527789|B.1.1|Peru|2020-04-13	0.0002067228	South America
South America|hCoV-19/Brazil/GO-0210/2020|EPI ISL 470577|B.1.1.33|Brazil|2020-04-04	South America|hCoV-19/Peru/ARE-INS-076/2020|EPI ISL 527789|B.1.1|Peru|2020-04-13	0.0001033587	South America
South America|hCoV-19/Chile/RM-ISPCH-74/2020|EPI ISL 445370|B.1.1.33|Chile|2020-04-05	South America|hCoV-19/Peru/ARE-INS-076/2020|EPI ISL 527789|B.1.1|Peru|2020-04-13	0.0001016327	South America
South America|hCoV-19/Chile/RM-ISPCH-80/2020|EPI ISL 445377|B.1.1|Chile|2020-04-05	South America|hCoV-19/Peru/ARE-INS-076/2020|EPI ISL 527789|B.1.1|Peru|2020-04-13	0.0000677537	South America
South America|hCoV-19/Brazil/RJ-1870/2020|EPI ISL 541351|B.1|Brazil|2020-04-05	South America|hCoV-19/Peru/ARE-INS-076/2020|EPI ISL 527789|B.1.1|Peru|2020-04-13	0.0001694512	South America
South America|hCoV-19/Colombia/RIS-GVI-98011/2020|EPI ISL 447810|B.1.3|Colombia|2020-04-05	South America|hCoV-19/Peru/ARE-INS-076/2020|EPI ISL 527789|B.1.1|Peru|2020-04-13	0.0003728019	South America
South America|hCoV-19/Colombia/CUN-GVI-98087/2020|EPI ISL 447812|B.1.255|Colombia|2020-04-05	South America|hCoV-19/Peru/ARE-INS-076/2020|EPI ISL 527789|B.1.1|Peru|2020-04-13	0.0002033089	South America
South America|hCoV-19/Colombia/CUN-GVI-98290/2020|EPI ISL 447813|B.1.255|Colombia|2020-04-05	South America|hCoV-19/Peru/ARE-INS-076/2020|EPI ISL 527789|B.1.1|Peru|2020-04-13	0.0003050141	South America
South America|hCoV-19/Brazil/SP-L22-CD487/2020|EPI ISL 476383|B.1.1.33|Brazil|2020-04-05	South America|hCoV-19/Peru/ARE-INS-076/2020|EPI ISL 527789|B.1.1|Peru|2020-04-13	0.0001033516	South America
South America|hCoV-19/Colombia/HUI-GVI-98032/2020|EPI ISL 447811|B.1.5|Colombia|2020-04-05	South America|hCoV-19/Peru/ARE-INS-076/2020|EPI ISL 527789|B.1.1|Peru|2020-04-13	0.0001402640	South America
South America|hCoV-19/Brazil/MG-0221/2020|EPI ISL 470587|B.1.1.33|Brazil|2020-04-05	South America|hCoV-19/Peru/ARE-INS-076/2020|EPI ISL 527789|B.1.1|Peru|2020-04-13	0.0001755040	South America
South America|hCoV-19/Brazil/MA-IEC-163069/2020|EPI ISL 458149|B.1.1.33|Brazil|2020-04-06	South America|hCoV-19/Peru/ARE-INS-076/2020|EPI ISL 527789|B.1.1|Peru|2020-04-13	0.0002371702	South America
South America|hCoV-19/Brazil/RJ-1466/2020|EPI ISL 456081|B.1.1.33|Brazil|2020-04-06	South America|hCoV-19/Peru/ARE-INS-076/2020|EPI ISL 527789|B.1.1|Peru|2020-04-13	0.0001016328	South America
South America|hCoV-19/Brazil/RJ-1464/2020|EPI ISL 456080|B.1.1.33|Brazil|2020-04-06	South America|hCoV-19/Peru/ARE-INS-076/2020|EPI ISL 527789|B.1.1|Peru|2020-04-13	0.0001355169	South America
South America|hCoV-19/Chile/RM-ISPCH-73/2020|EPI ISL 445369|B.1.1.33|Chile|2020-04-06	South America|hCoV-19/Peru/ARE-INS-076/2020|EPI ISL 527789|B.1.1|Peru|2020-04-13	0.0001355180	South America
South America|hCoV-19/Brazil/RJ-1798/2020|EPI ISL 541348|B.1.1.33|Brazil|2020-04-06	South America|hCoV-19/Peru/ARE-INS-076/2020|EPI ISL 527789|B.1.1|Peru|2020-04-13	0.0001355180	South America
South America|hCoV-19/Brazil/PE-IAM215/2020|EPI ISL 500471|B.1.1|Brazil|2020-04-06	South America|hCoV-19/Peru/ARE-INS-076/2020|EPI ISL 527789|B.1.1|Peru|2020-04-13	0.0001025875	South America
South America|hCoV-19/Brazil/RJ-0257/2020|EPI ISL 470625|B.1.1.33|Brazil|2020-04-06	South America|hCoV-19/Peru/ARE-INS-076/2020|EPI ISL 527789|B.1.1|Peru|2020-04-13	0.0001025882	South America
South America|hCoV-19/Colombia/SAN-INS-94514/2020|EPI ISL 456156|B.1.1|Colombia|2020-04-06	South America|hCoV-19/Peru/ARE-INS-076/2020|EPI ISL 527789|B.1.1|Peru|2020-04-13	0.0000343413	South America
South America|hCoV-19/Colombia/VAC-GVI-97223/2020|EPI ISL 447814|B.1.5|Colombia|2020-04-06	South America|hCoV-19/Peru/ARE-INS-076/2020|EPI ISL 527789|B.1.1|Peru|2020-04-13	0.0001719856	South America
South America|hCoV-19/Brazil/MG-0222/2020|EPI ISL 470588|B.1.1.33|Brazil|2020-04-06	South America|hCoV-19/Peru/ARE-INS-076/2020|EPI ISL 527789|B.1.1|Peru|2020-04-13	0.0002756730	South America
South America|hCoV-19/Brazil/SP-L20-CD436/2020|EPI ISL 476362|B.1.1.33|Brazil|2020-04-06	South America|hCoV-19/Peru/ARE-INS-076/2020|EPI ISL 527789|B.1.1|Peru|2020-04-13	0.0001415666	South America
South America|hCoV-19/Ecuador/USFQ-128/2020|EPI ISL 491933|B.1.5|Ecuador|2020-04-07	South America|hCoV-19/Peru/ARE-INS-076/2020|EPI ISL 527789|B.1.1|Peru|2020-04-13	0.0002371939	South America
South America|hCoV-19/Ecuador/USFQ-129/2020|EPI ISL 491934|B.1.1.10|Ecuador|2020-04-07	South America|hCoV-19/Peru/ARE-INS-076/2020|EPI ISL 527789|B.1.1|Peru|2020-04-13	0.0001016354	South America
South America|hCoV-19/Argentina/PAIS-A0019/2020|EPI ISL 430810|B.1.3|Argentina|2020-04-07	South America|hCoV-19/Peru/ARE-INS-076/2020|EPI ISL 527789|B.1.1|Peru|2020-04-13	0.0003728020	South America
South America|hCoV-19/Colombia/COR-GVI-97517/2020|EPI ISL 447816|B.1|Colombia|2020-04-07	South America|hCoV-19/Peru/ARE-INS-076/2020|EPI ISL 527789|B.1.1|Peru|2020-04-13	0.0002371941	South America
South America|hCoV-19/Brazil/PE-IAM89/2020|EPI ISL 500486|B.1.1|Brazil|2020-04-07	South America|hCoV-19/Peru/ARE-INS-076/2020|EPI ISL 527789|B.1.1|Peru|2020-04-13	0.0000338818	South America
South America|hCoV-19/Brazil/PE-IAM10/2020|EPI ISL 500461|B.1.1|Brazil|2020-04-07	South America|hCoV-19/Peru/ARE-INS-076/2020|EPI ISL 527789|B.1.1|Peru|2020-04-13	0.0001017285	South America
South America|hCoV-19/Brazil/PE-IAM08/2020|EPI ISL 500460|B.1.1|Brazil|2020-04-07	South America|hCoV-19/Peru/ARE-INS-076/2020|EPI ISL 527789|B.1.1|Peru|2020-04-13	0.0000678594	South America
South America|hCoV-19/Ecuador/USFQ-207/2020|EPI ISL 527819|B.1.1|Ecuador|2020-04-07	South America|hCoV-19/Peru/ARE-INS-076/2020|EPI ISL 527789|B.1.1|Peru|2020-04-13	0.0001022562	South America
South America|hCoV-19/Brazil/RJ-0259/2020|EPI ISL 470626|B.1.1.33|Brazil|2020-04-07	South America|hCoV-19/Peru/ARE-INS-076/2020|EPI ISL 527789|B.1.1|Peru|2020-04-13	0.0002051764	South America
South America|hCoV-19/Brazil/RJ-0260/2020|EPI ISL 470627|B.1.1.33|Brazil|2020-04-07	South America|hCoV-19/Peru/ARE-INS-076/2020|EPI ISL 527789|B.1.1|Peru|2020-04-13	0.0002393780	South America
South America|hCoV-19/Brazil/PE-IAM226/2020|EPI ISL 500474|B.1.1|Brazil|2020-04-07	South America|hCoV-19/Peru/ARE-INS-076/2020|EPI ISL 527789|B.1.1|Peru|2020-04-13	0.0001369765	South America
South America|hCoV-19/Brazil/SP-L1-CAMPI13/2020|EPI ISL 476155|B.1.1.33|Brazil|2020-04-07	South America|hCoV-19/Peru/ARE-INS-076/2020|EPI ISL 527789|B.1.1|Peru|2020-04-13	0.0001033551	South America
South America|hCoV-19/Brazil/PE-IAM18/2020|EPI ISL 500868|B.1.1|Brazil|2020-04-07	South America|hCoV-19/Peru/ARE-INS-076/2020|EPI ISL 527789|B.1.1|Peru|2020-04-13	0.0001036621	South America
South America|hCoV-19/Brazil/PE-IAM17/2020|EPI ISL 500866|B.1.1|Brazil|2020-04-07	South America|hCoV-19/Peru/ARE-INS-076/2020|EPI ISL 527789|B.1.1|Peru|2020-04-13	0.0001043593	South America
South America|hCoV-19/Brazil/PE-IAM16/2020|EPI ISL 500865|B.1.1|Brazil|2020-04-07	South America|hCoV-19/Peru/ARE-INS-076/2020|EPI ISL 527789|B.1.1|Peru|2020-04-13	0.0001049346	South America
South America|hCoV-19/Brazil/PE-IAM19/2020|EPI ISL 500467|B.1|Brazil|2020-04-07	South America|hCoV-19/Peru/ARE-INS-076/2020|EPI ISL 527789|B.1.1|Peru|2020-04-13	0.0003859550	South America
South America|hCoV-19/Brazil/SP-138/2020|EPI ISL 468305|B.1.1|Brazil|2020-04-08	South America|hCoV-19/Peru/ARE-INS-076/2020|EPI ISL 527789|B.1.1|Peru|2020-04-13	0.0001694193	South America
South America|hCoV-19/Brazil/RJ-INCA-C06/2020|EPI ISL 513513|B.1.1.33|Brazil|2020-04-08	South America|hCoV-19/Peru/ARE-INS-076/2020|EPI ISL 527789|B.1.1|Peru|2020-04-13	0.0001693955	South America
South America|hCoV-19/Brazil/PE-IAM84/2020|EPI ISL 500484|B.1.1|Brazil|2020-04-08	South America|hCoV-19/Peru/ARE-INS-076/2020|EPI ISL 527789|B.1.1|Peru|2020-04-13	0.0000677537	South America
South America|hCoV-19/Brazil/RJ-1702/2020|EPI ISL 456087|B.1.1.33|Brazil|2020-04-08	South America|hCoV-19/Peru/ARE-INS-076/2020|EPI ISL 527789|B.1.1|Peru|2020-04-13	0.0001355134	South America
South America|hCoV-19/Brazil/RJ-1690/2020|EPI ISL 456084|B.1.1.33|Brazil|2020-04-08	South America|hCoV-19/Peru/ARE-INS-076/2020|EPI ISL 527789|B.1.1|Peru|2020-04-13	0.0002032845	South America
South America|hCoV-19/Brazil/RJ-1701/2020|EPI ISL 456086|B.1.1.33|Brazil|2020-04-08	South America|hCoV-19/Peru/ARE-INS-076/2020|EPI ISL 527789|B.1.1|Peru|2020-04-13	0.0001693955	South America
South America|hCoV-19/Brazil/RJ-1691/2020|EPI ISL 456085|B.1.1.33|Brazil|2020-04-08	South America|hCoV-19/Peru/ARE-INS-076/2020|EPI ISL 527789|B.1.1|Peru|2020-04-13	0.0001016328	South America
South America|hCoV-19/Peru/LAM-INS-044/2020|EPI ISL 514265|B.1.1.1|Peru|2020-04-08	South America|hCoV-19/Peru/ARE-INS-076/2020|EPI ISL 527789|B.1.1|Peru|2020-04-13	0.0002032941	South America
South America|hCoV-19/Brazil/PE-IAM30/2020|EPI ISL 500477|B.1.1|Brazil|2020-04-08	South America|hCoV-19/Peru/ARE-INS-076/2020|EPI ISL 527789|B.1.1|Peru|2020-04-13	0.0000677927	South America
South America|hCoV-19/Brazil/PE-IAM29/2020|EPI ISL 500872|B.1.1|Brazil|2020-04-08	South America|hCoV-19/Peru/ARE-INS-076/2020|EPI ISL 527789|B.1.1|Peru|2020-04-13	0.0001018169	South America
South America|hCoV-19/Brazil/PE-IAM221/2020|EPI ISL 500473|B.1.1|Brazil|2020-04-08	South America|hCoV-19/Peru/ARE-INS-076/2020|EPI ISL 527789|B.1.1|Peru|2020-04-13	0.0000340166	South America
South America|hCoV-19/Brazil/PE-IAM48/2020|EPI ISL 500482|B.1.1|Brazil|2020-04-08	South America|hCoV-19/Peru/ARE-INS-076/2020|EPI ISL 527789|B.1.1|Peru|2020-04-13	0.0000680828	South America
South America|hCoV-19/Brazil/PE-IAM87/2020|EPI ISL 500485|B.1.1|Brazil|2020-04-08	South America|hCoV-19/Peru/ARE-INS-076/2020|EPI ISL 527789|B.1.1|Peru|2020-04-13	0.0000681414	South America
South America|hCoV-19/Brazil/PE-IAM39/2020|EPI ISL 500481|B.1.1|Brazil|2020-04-08	South America|hCoV-19/Peru/ARE-INS-076/2020|EPI ISL 527789|B.1.1|Peru|2020-04-13	0.0002389657	South America
South America|hCoV-19/Brazil/PE-IAM273/2020|EPI ISL 500476|B.1.1|Brazil|2020-04-08	South America|hCoV-19/Peru/ARE-INS-076/2020|EPI ISL 527789|B.1.1|Peru|2020-04-13	0.0001033302	South America
South America|hCoV-19/Brazil/SP-L1-CAMPI16/2020|EPI ISL 476158|B.1.1.33|Brazil|2020-04-08	South America|hCoV-19/Peru/ARE-INS-076/2020|EPI ISL 527789|B.1.1|Peru|2020-04-13	0.0001378088	South America
South America|hCoV-19/Brazil/MG-0289/2020|EPI ISL 470594|B.1.1.33|Brazil|2020-04-08	South America|hCoV-19/Peru/ARE-INS-076/2020|EPI ISL 527789|B.1.1|Peru|2020-04-13	0.0002756356	South America
South America|hCoV-19/Brazil/RJ-0261/2020|EPI ISL 470628|B.1.1.33|Brazil|2020-04-08	South America|hCoV-19/Peru/ARE-INS-076/2020|EPI ISL 527789|B.1.1|Peru|2020-04-13	0.0001034478	South America
South America|hCoV-19/Brazil/AP-IEC-163359/2020|EPI ISL 524795|B.1.1.33|Brazil|2020-04-09	South America|hCoV-19/Peru/ARE-INS-076/2020|EPI ISL 527789|B.1.1|Peru|2020-04-13	0.0001016327	South America
South America|hCoV-19/Brazil/RJ-1901/2020|EPI ISL 456089|B.1.1.33|Brazil|2020-04-09	South America|hCoV-19/Peru/ARE-INS-076/2020|EPI ISL 527789|B.1.1|Peru|2020-04-13	0.0002032940	South America
South America|hCoV-19/Brazil/RJ-1902/2020|EPI ISL 456090|B.1.1.33|Brazil|2020-04-09	South America|hCoV-19/Peru/ARE-INS-076/2020|EPI ISL 527789|B.1.1|Peru|2020-04-13	0.0002032887	South America
South America|hCoV-19/Brazil/RJ-1921/2020|EPI ISL 456091|B.1.1.33|Brazil|2020-04-09	South America|hCoV-19/Peru/ARE-INS-076/2020|EPI ISL 527789|B.1.1|Peru|2020-04-13	0.0001694079	South America
South America|hCoV-19/Colombia/MET-INS-95637/2020|EPI ISL 498164|B.1.1|Colombia|2020-04-09	South America|hCoV-19/Peru/ARE-INS-076/2020|EPI ISL 527789|B.1.1|Peru|2020-04-13	0.0000338807	South America
South America|hCoV-19/Colombia/RIS-INS-95663/2020|EPI ISL 498165|B.1.5|Colombia|2020-04-09	South America|hCoV-19/Peru/ARE-INS-076/2020|EPI ISL 527789|B.1.1|Peru|2020-04-13	0.0002033322	South America
South America|hCoV-19/Brazil/PE-IAM138/2020|EPI ISL 500463|B|Brazil|2020-04-09	South America|hCoV-19/Peru/ARE-INS-076/2020|EPI ISL 527789|B.1.1|Peru|2020-04-13	0.0003052463	South America
South America|hCoV-19/Colombia/COR-GVI-97527/2020|EPI ISL 447817|B.1.255|Colombia|2020-04-09	South America|hCoV-19/Peru/ARE-INS-076/2020|EPI ISL 527789|B.1.1|Peru|2020-04-13	0.0002372102	South America
South America|hCoV-19/Brazil/PE-IAM103/2020|EPI ISL 500462|B.1.1|Brazil|2020-04-09	South America|hCoV-19/Peru/ARE-INS-076/2020|EPI ISL 527789|B.1.1|Peru|2020-04-13	0.0000680620	South America
South America|hCoV-19/Brazil/RJ-0262/2020|EPI ISL 470629|B.1.1.33|Brazil|2020-04-09	South America|hCoV-19/Peru/ARE-INS-076/2020|EPI ISL 527789|B.1.1|Peru|2020-04-13	0.0001025812	South America
South America|hCoV-19/Brazil/PE-IAM238/2020|EPI ISL 500475|B.1.1|Brazil|2020-04-09	South America|hCoV-19/Peru/ARE-INS-076/2020|EPI ISL 527789|B.1.1|Peru|2020-04-13	0.0000684327	South America
South America|hCoV-19/Brazil/PE-IAM212/2020|EPI ISL 500470|B.1.1|Brazil|2020-04-09	South America|hCoV-19/Peru/ARE-INS-076/2020|EPI ISL 527789|B.1.1|Peru|2020-04-13	0.0001713420	South America
South America|hCoV-19/Brazil/PE-IAM220/2020|EPI ISL 500472|B.1.1|Brazil|2020-04-09	South America|hCoV-19/Peru/ARE-INS-076/2020|EPI ISL 527789|B.1.1|Peru|2020-04-13	0.0000687190	South America
South America|hCoV-19/Brazil/SP-L1-CAMPI19/2020|EPI ISL 476160|B.1.1.33|Brazil|2020-04-09	South America|hCoV-19/Peru/ARE-INS-076/2020|EPI ISL 527789|B.1.1|Peru|2020-04-13	0.0001033551	South America
South America|hCoV-19/Brazil/MG-0288/2020|EPI ISL 470593|B.1|Brazil|2020-04-09	South America|hCoV-19/Peru/ARE-INS-076/2020|EPI ISL 527789|B.1.1|Peru|2020-04-13	0.0002068077	South America
South America|hCoV-19/Brazil/PE-IAM167/2020|EPI ISL 500466|B.1.1|Brazil|2020-04-09	South America|hCoV-19/Peru/ARE-INS-076/2020|EPI ISL 527789|B.1.1|Peru|2020-04-13	0.0001037115	South America
South America|hCoV-19/Brazil/PE-IAM209/2020|EPI ISL 500468|B.1.1|Brazil|2020-04-09	South America|hCoV-19/Peru/ARE-INS-076/2020|EPI ISL 527789|B.1.1|Peru|2020-04-13	0.0000694833	South America
South America|hCoV-19/Brazil/PE-IAM230/2020|EPI ISL 500869|B.1.1|Brazil|2020-04-09	South America|hCoV-19/Peru/ARE-INS-076/2020|EPI ISL 527789|B.1.1|Peru|2020-04-13	0.0001043688	South America
South America|hCoV-19/Brazil/PE-IAM235/2020|EPI ISL 500870|B.1.1|Brazil|2020-04-09	South America|hCoV-19/Peru/ARE-INS-076/2020|EPI ISL 527789|B.1.1|Peru|2020-04-13	0.0000696755	South America
South America|hCoV-19/Brazil/PE-IAM171/2020|EPI ISL 500867|B.1.1|Brazil|2020-04-09	South America|hCoV-19/Peru/ARE-INS-076/2020|EPI ISL 527789|B.1.1|Peru|2020-04-13	0.0002444833	South America
South America|hCoV-19/Brazil/PE-IAM158/2020|EPI ISL 500465|B.1.1|Brazil|2020-04-09	South America|hCoV-19/Peru/ARE-INS-076/2020|EPI ISL 527789|B.1.1|Peru|2020-04-13	0.0001750508	South America
South America|hCoV-19/Brazil/PE-IAM211/2020|EPI ISL 500469|B.1.1|Brazil|2020-04-09	South America|hCoV-19/Peru/ARE-INS-076/2020|EPI ISL 527789|B.1.1|Peru|2020-04-13	0.0001051315	South America
South America|hCoV-19/Brazil/PE-IAM139/2020|EPI ISL 500464|B.1.1|Brazil|2020-04-09	South America|hCoV-19/Peru/ARE-INS-076/2020|EPI ISL 527789|B.1.1|Peru|2020-04-13	0.0000703840	South America
South America|hCoV-19/Brazil/PE-IAM248/2020|EPI ISL 500871|B.1.1|Brazil|2020-04-09	South America|hCoV-19/Peru/ARE-INS-076/2020|EPI ISL 527789|B.1.1|Peru|2020-04-13	0.0000712073	South America
South America|hCoV-19/Brazil/SP-181/2020|EPI ISL 523976|B.1.1.33|Brazil|2020-04-10	South America|hCoV-19/Peru/ARE-INS-076/2020|EPI ISL 527789|B.1.1|Peru|2020-04-13	0.0002032788	South America
South America|hCoV-19/Brazil/RJ-1923/2020|EPI ISL 456092|B.1.1.33|Brazil|2020-04-10	South America|hCoV-19/Peru/ARE-INS-076/2020|EPI ISL 527789|B.1.1|Peru|2020-04-13	0.0001355198	South America
South America|hCoV-19/Peru/ANC-INS-049/2020|EPI ISL 516653|C.14|Peru|2020-04-10	South America|hCoV-19/Peru/ARE-INS-076/2020|EPI ISL 527789|B.1.1|Peru|2020-04-13	0.0002710964	South America
South America|hCoV-19/Brazil/SP-545/2020|EPI ISL 471551|B.1.1.33|Brazil|2020-04-10	South America|hCoV-19/Peru/ARE-INS-076/2020|EPI ISL 527789|B.1.1|Peru|2020-04-13	0.0001355290	South America
South America|hCoV-19/Brazil/SP-176/2020|EPI ISL 523972|B.1|Brazil|2020-04-11	South America|hCoV-19/Peru/ARE-INS-076/2020|EPI ISL 527789|B.1.1|Peru|2020-04-13	0.0002371990	South America
South America|hCoV-19/Argentina/PAIS-A0020/2020|EPI ISL 430811|B.1.1.1|Argentina|2020-04-11	South America|hCoV-19/Peru/ARE-INS-076/2020|EPI ISL 527789|B.1.1|Peru|2020-04-13	0.0002032941	South America
South America|hCoV-19/Peru/ANC-INS-050/2020|EPI ISL 516654|B.1.255|Peru|2020-04-11	South America|hCoV-19/Peru/ARE-INS-076/2020|EPI ISL 527789|B.1.1|Peru|2020-04-13	0.0002371991	South America
South America|hCoV-19/Peru/ANC-INS-045/2020|EPI ISL 516628|B.1.255|Peru|2020-04-11	South America|hCoV-19/Peru/ARE-INS-076/2020|EPI ISL 527789|B.1.1|Peru|2020-04-13	0.0002371991	South America
South America|hCoV-19/Peru/LIM-INS-041/2020|EPI ISL 514226|B.1.1|Peru|2020-04-11	South America|hCoV-19/Peru/ARE-INS-076/2020|EPI ISL 527789|B.1.1|Peru|2020-04-13	0.0000338761	South America
South America|hCoV-19/Peru/ANC-INS-052/2020|EPI ISL 516686|B.1.1.1|Peru|2020-04-11	South America|hCoV-19/Peru/ARE-INS-076/2020|EPI ISL 527789|B.1.1|Peru|2020-04-13	0.0002371879	South America
South America|hCoV-19/Peru/LIM-INS-053/2020|EPI ISL 516721|B.1.1.1|Peru|2020-04-11	South America|hCoV-19/Peru/ARE-INS-076/2020|EPI ISL 527789|B.1.1|Peru|2020-04-13	0.0002371879	South America
South America|hCoV-19/Argentina/PAIS-A0021/2020|EPI ISL 430812|B.1.1.1|Argentina|2020-04-11	South America|hCoV-19/Peru/ARE-INS-076/2020|EPI ISL 527789|B.1.1|Peru|2020-04-13	0.0002711296	South America
South America|hCoV-19/Argentina/PAIS-A0022/2020|EPI ISL 430813|B.1.1.1|Argentina|2020-04-11	South America|hCoV-19/Peru/ARE-INS-076/2020|EPI ISL 527789|B.1.1|Peru|2020-04-13	0.0001365122	South America
South America|hCoV-19/Brazil/RJ-1927/2020|EPI ISL 456093|B.1.1.33|Brazil|2020-04-12	South America|hCoV-19/Peru/ARE-INS-076/2020|EPI ISL 527789|B.1.1|Peru|2020-04-13	0.0001694035	South America
South America|hCoV-19/Peru/ANC-INS-051/2020|EPI ISL 516685|B.1.1.1|Peru|2020-04-12	South America|hCoV-19/Peru/ARE-INS-076/2020|EPI ISL 527789|B.1.1|Peru|2020-04-13	0.0002371879	South America
South America|hCoV-19/Peru/LAL-INS-056/2020|EPI ISL 517686|C.14|Peru|2020-04-12	South America|hCoV-19/Peru/ARE-INS-076/2020|EPI ISL 527789|B.1.1|Peru|2020-04-13	0.0002710837	South America
South America|hCoV-19/Peru/LIM-INS-042/2020|EPI ISL 514227|B.1|Peru|2020-04-12	South America|hCoV-19/Peru/ARE-INS-076/2020|EPI ISL 527789|B.1.1|Peru|2020-04-13	0.0002033047	South America
South America|hCoV-19/Colombia/I30/2020|EPI ISL 526959|B.1|Colombia|2020-04-12	South America|hCoV-19/Peru/ARE-INS-076/2020|EPI ISL 527789|B.1.1|Peru|2020-04-13	0.0003415931	South America
South America|hCoV-19/Brazil/RJ-1953/2020|EPI ISL 541352|B.1.1.33|Brazil|2020-04-13	South America|hCoV-19/Peru/ARE-INS-076/2020|EPI ISL 527789|B.1.1|Peru|2020-04-13	0.0001016328	South America
South America|hCoV-19/Brazil/RJ-1948/2020|EPI ISL 456095|B.1.1.33|Brazil|2020-04-13	South America|hCoV-19/Peru/ARE-INS-076/2020|EPI ISL 527789|B.1.1|Peru|2020-04-13	0.0001016328	South America
South America|hCoV-19/Brazil/RJ-1952/2020|EPI ISL 456096|B.1.1.33|Brazil|2020-04-13	South America|hCoV-19/Peru/ARE-INS-076/2020|EPI ISL 527789|B.1.1|Peru|2020-04-13	0.0001355169	South America
South America|hCoV-19/Brazil/RJ-1943/2020|EPI ISL 456094|B.1.1.33|Brazil|2020-04-13	South America|hCoV-19/Peru/ARE-INS-076/2020|EPI ISL 527789|B.1.1|Peru|2020-04-13	0.0001355134	South America
South America|hCoV-19/Brazil/RJ-2000/2020|EPI ISL 456098|B.1.1.33|Brazil|2020-04-13	South America|hCoV-19/Peru/ARE-INS-076/2020|EPI ISL 527789|B.1.1|Peru|2020-04-13	0.0002032940	South America
South America|hCoV-19/Ecuador/USFQ-131/2020|EPI ISL 491935|B.1.1.1|Ecuador|2020-04-13	South America|hCoV-19/Peru/ARE-INS-076/2020|EPI ISL 527789|B.1.1|Peru|2020-04-13	0.0001694000	South America
South America|hCoV-19/Brazil/SP-01/2020|EPI ISL 412964|B.1.5|Brazil|2020-02-25	South America|hCoV-19/Peru/LIM-INS-033/2020|EPI ISL 491458|B.1.1.1|Peru|2020-04-13	0.0002710778	South America
South America|hCoV-19/Brazil/SP-02/2020|EPI ISL 413016|B|Brazil|2020-02-28	South America|hCoV-19/Peru/LIM-INS-033/2020|EPI ISL 491458|B.1.1.1|Peru|2020-04-13	0.0005762255	South America
South America|hCoV-19/Brazil/SP-06/2020|EPI ISL 414015|B.1.5|Brazil|2020-02-29	South America|hCoV-19/Peru/LIM-INS-033/2020|EPI ISL 491458|B.1.1.1|Peru|2020-04-13	0.0002710778	South America
South America|hCoV-19/Brazil/ES-225/2020|EPI ISL 415128|B.40|Brazil|2020-02-29	South America|hCoV-19/Peru/LIM-INS-033/2020|EPI ISL 491458|B.1.1.1|Peru|2020-04-13	0.0006101922	South America
South America|hCoV-19/Argentina/PAIS-A0001/2020|EPI ISL 430793|B.1.1|Argentina|2020-03-01	South America|hCoV-19/Peru/LIM-INS-033/2020|EPI ISL 491458|B.1.1.1|Peru|2020-04-13	0.0002415668	South America
South America|hCoV-19/Brazil/SP-03/2020|EPI ISL 414014|B.1.1|Brazil|2020-03-02	South America|hCoV-19/Peru/LIM-INS-033/2020|EPI ISL 491458|B.1.1.1|Peru|2020-04-13	0.0002032792	South America
South America|hCoV-19/Brazil/SP-11/2020|EPI ISL 416033|B.3|Brazil|2020-03-03	South America|hCoV-19/Peru/LIM-INS-033/2020|EPI ISL 491458|B.1.1.1|Peru|2020-04-13	0.0004744869	South America
South America|hCoV-19/Brazil/SP-07/2020|EPI ISL 416028|B.1.1|Brazil|2020-03-03	South America|hCoV-19/Peru/LIM-INS-033/2020|EPI ISL 491458|B.1.1.1|Peru|2020-04-13	0.0002032791	South America
South America|hCoV-19/Chile/RM-ISPCH-1/2020|EPI ISL 414579|A.2|Chile|2020-03-03	South America|hCoV-19/Peru/LIM-INS-033/2020|EPI ISL 491458|B.1.1.1|Peru|2020-04-13	0.0006440674	South America
South America|hCoV-19/Brazil/SP-09/2020|EPI ISL 416031|B.1.5|Brazil|2020-03-04	South America|hCoV-19/Peru/LIM-INS-033/2020|EPI ISL 491458|B.1.1.1|Peru|2020-04-13	0.0002710778	South America
South America|hCoV-19/Brazil/SP-08/2020|EPI ISL 416029|B.1.1|Brazil|2020-03-04	South America|hCoV-19/Peru/LIM-INS-033/2020|EPI ISL 491458|B.1.1.1|Peru|2020-04-13	0.0002032791	South America
South America|hCoV-19/Brazil/SP-10/2020|EPI ISL 416032|B|Brazil|2020-03-04	South America|hCoV-19/Peru/LIM-INS-033/2020|EPI ISL 491458|B.1.1.1|Peru|2020-04-13	0.0005083876	South America
South America|hCoV-19/Brazil/SP-04/2020|EPI ISL 414017|B.1.1|Brazil|2020-03-04	South America|hCoV-19/Peru/LIM-INS-033/2020|EPI ISL 491458|B.1.1.1|Peru|2020-04-13	0.0002032791	South America
South America|hCoV-19/Brazil/SP-12/2020|EPI ISL 416034|B.1.1|Brazil|2020-03-04	South America|hCoV-19/Peru/LIM-INS-033/2020|EPI ISL 491458|B.1.1.1|Peru|2020-04-13	0.0002371816	South America
South America|hCoV-19/Brazil/RJ-314/2020|EPI ISL 414045|B.1.5|Brazil|2020-03-04	South America|hCoV-19/Peru/LIM-INS-033/2020|EPI ISL 491458|B.1.1.1|Peru|2020-04-13	0.0002710870	South America
South America|hCoV-19/Brazil/BA-312/2020|EPI ISL 415105|B.1.1|Brazil|2020-03-04	South America|hCoV-19/Peru/LIM-INS-033/2020|EPI ISL 491458|B.1.1.1|Peru|2020-04-13	0.0002371996	South America
South America|hCoV-19/Brazil/SP-13/2020|EPI ISL 416035|B.1.1|Brazil|2020-03-05	South America|hCoV-19/Peru/LIM-INS-033/2020|EPI ISL 491458|B.1.1.1|Peru|2020-04-13	0.0002032792	South America
South America|hCoV-19/Chile/LL-ISPCH-1/2020|EPI ISL 445246|B.1.5|Chile|2020-03-05	South America|hCoV-19/Peru/LIM-INS-033/2020|EPI ISL 491458|B.1.1.1|Peru|2020-04-13	0.0002710778	South America
South America|hCoV-19/Chile/RM-ISPCH-2/2020|EPI ISL 414580|B.1.1|Chile|2020-03-05	South America|hCoV-19/Peru/LIM-INS-033/2020|EPI ISL 491458|B.1.1.1|Peru|2020-04-13	0.0002032791	South America
South America|hCoV-19/Brazil/RJ-352/2020|EPI ISL 427299|A.2|Brazil|2020-03-05	South America|hCoV-19/Peru/LIM-INS-033/2020|EPI ISL 491458|B.1.1.1|Peru|2020-04-13	0.0006779756	South America
South America|hCoV-19/Brazil/BA-510/2020|EPI ISL 427293|B.1.1|Brazil|2020-03-06	South America|hCoV-19/Peru/LIM-INS-033/2020|EPI ISL 491458|B.1.1.1|Peru|2020-04-13	0.0002371755	South America
South America|hCoV-19/Chile/RM-MSHS-op2d1/2020|EPI ISL 415658|A.2|Chile|2020-03-06	South America|hCoV-19/Peru/LIM-INS-033/2020|EPI ISL 491458|B.1.1.1|Peru|2020-04-13	0.0006440456	South America
South America|hCoV-19/Peru/ARE-INS-026/2020|EPI ISL 491431|B.1|Peru|2020-03-06	South America|hCoV-19/Peru/LIM-INS-033/2020|EPI ISL 491458|B.1.1.1|Peru|2020-04-13	0.0003388786	South America
South America|hCoV-19/Chile/RM-ISPCH-3/2020|EPI ISL 445245|A.2|Chile|2020-03-06	South America|hCoV-19/Peru/LIM-INS-033/2020|EPI ISL 491458|B.1.1.1|Peru|2020-04-13	0.0006440678	South America
South America|hCoV-19/Colombia/DC-INS-78390/2020|EPI ISL 418262|B.1.1|Colombia|2020-03-06	South America|hCoV-19/Peru/LIM-INS-033/2020|EPI ISL 491458|B.1.1.1|Peru|2020-04-13	0.0002093640	South America
South America|hCoV-19/Argentina/C121/2020|EPI ISL 420600|B.1.1|Argentina|2020-03-07	South America|hCoV-19/Peru/LIM-INS-033/2020|EPI ISL 491458|B.1.1.1|Peru|2020-04-13	0.0001693954	South America
South America|hCoV-19/Chile/RM-MSHS-op3d1/2020|EPI ISL 415660|A.2|Chile|2020-03-07	South America|hCoV-19/Peru/LIM-INS-033/2020|EPI ISL 491458|B.1.1.1|Peru|2020-04-13	0.0006440456	South America
South America|hCoV-19/Peru/ARE-INS-087/2020|EPI ISL 516626|B.1|Peru|2020-03-07	South America|hCoV-19/Peru/LIM-INS-033/2020|EPI ISL 491458|B.1.1.1|Peru|2020-04-13	0.0003727923	South America
South America|hCoV-19/Chile/RM-MSHS-op4d1/2020|EPI ISL 415661|A.2|Chile|2020-03-08	South America|hCoV-19/Peru/LIM-INS-033/2020|EPI ISL 491458|B.1.1.1|Peru|2020-04-13	0.0006440460	South America
South America|hCoV-19/Chile/RM-ISPCH-4/2020|EPI ISL 445247|A.2|Chile|2020-03-08	South America|hCoV-19/Peru/LIM-INS-033/2020|EPI ISL 491458|B.1.1.1|Peru|2020-04-13	0.0007119629	South America
South America|hCoV-19/Brazil/MG-CV4/2020|EPI ISL 429667|B.1.255|Brazil|2020-03-09	South America|hCoV-19/Peru/LIM-INS-033/2020|EPI ISL 491458|B.1.1.1|Peru|2020-04-13	0.0003727746	South America
South America|hCoV-19/Chile/RM-ISPCH-6/2020|EPI ISL 445249|B|Chile|2020-03-09	South America|hCoV-19/Peru/LIM-INS-033/2020|EPI ISL 491458|B.1.1.1|Peru|2020-04-13	0.0004745068	South America
South America|hCoV-19/Chile/RM-ISPCH-9/2020|EPI ISL 445252|B.1.5|Chile|2020-03-09	South America|hCoV-19/Peru/LIM-INS-033/2020|EPI ISL 491458|B.1.1.1|Peru|2020-04-13	0.0003049773	South America
South America|hCoV-19/Chile/RM-ISPCH-7/2020|EPI ISL 445250|B.1.5|Chile|2020-03-09	South America|hCoV-19/Peru/LIM-INS-033/2020|EPI ISL 491458|B.1.1.1|Peru|2020-04-13	0.0003049773	South America
South America|hCoV-19/Peru/HUC-INS-008/2020|EPI ISL 489839|B.1.5|Peru|2020-03-09	South America|hCoV-19/Peru/LIM-INS-033/2020|EPI ISL 491458|B.1.1.1|Peru|2020-04-13	0.0003049775	South America
South America|hCoV-19/Peru/ICA-INS-012/2020|EPI ISL 489989|B.1.5|Peru|2020-03-09	South America|hCoV-19/Peru/LIM-INS-033/2020|EPI ISL 491458|B.1.1.1|Peru|2020-04-13	0.0003388803	South America
South America|hCoV-19/Chile/RM-ISPCH-5/2020|EPI ISL 445248|B.1.5|Chile|2020-03-09	South America|hCoV-19/Peru/LIM-INS-033/2020|EPI ISL 491458|B.1.1.1|Peru|2020-04-13	0.0003049878	South America
South America|hCoV-19/Brazil/SP-L12-CD28/2020|EPI ISL 476221|B.1.1.33|Brazil|2020-03-09	South America|hCoV-19/Peru/LIM-INS-033/2020|EPI ISL 491458|B.1.1.1|Peru|2020-04-13	0.0002395173	South America
South America|hCoV-19/Ecuador/HEE-01/2020|EPI ISL 417482|B|Ecuador|2020-03-09	South America|hCoV-19/Peru/LIM-INS-033/2020|EPI ISL 491458|B.1.1.1|Peru|2020-04-13	0.0004921796	South America
South America|hCoV-19/Chile/RM-ISPCH-8/2020|EPI ISL 445251|B.1.1|Chile|2020-03-10	South America|hCoV-19/Peru/LIM-INS-033/2020|EPI ISL 491458|B.1.1.1|Peru|2020-04-13	0.0002710507	South America
South America|hCoV-19/Peru/LIM-010/2020|EPI ISL 415787|B.1.1|Peru|2020-03-10	South America|hCoV-19/Peru/LIM-INS-033/2020|EPI ISL 491458|B.1.1.1|Peru|2020-04-13	0.0002371704	South America
South America|hCoV-19/Chile/RM-ISPCH-16/2020|EPI ISL 445259|A.2|Chile|2020-03-10	South America|hCoV-19/Peru/LIM-INS-033/2020|EPI ISL 491458|B.1.1.1|Peru|2020-04-13	0.0006440456	South America
South America|hCoV-19/Chile/RM-ISPCH-10/2020|EPI ISL 445253|B.1.255|Chile|2020-03-10	South America|hCoV-19/Peru/LIM-INS-033/2020|EPI ISL 491458|B.1.1.1|Peru|2020-04-13	0.0003388784	South America
South America|hCoV-19/Chile/RM-ISPCH-12/2020|EPI ISL 445255|B.1.1.10|Chile|2020-03-10	South America|hCoV-19/Peru/LIM-INS-033/2020|EPI ISL 491458|B.1.1.1|Peru|2020-04-13	0.0002710581	South America
South America|hCoV-19/Brazil/SC-769/2020|EPI ISL 427306|B.1|Brazil|2020-03-10	South America|hCoV-19/Peru/LIM-INS-033/2020|EPI ISL 491458|B.1.1.1|Peru|2020-04-13	0.0003388784	South America
South America|hCoV-19/Brazil/SC-766/2020|EPI ISL 427305|B.6|Brazil|2020-03-10	South America|hCoV-19/Peru/LIM-INS-033/2020|EPI ISL 491458|B.1.1.1|Peru|2020-04-13	0.0006101349	South America
South America|hCoV-19/Peru/LIM-INS-016/2020|EPI ISL 490315|B.1.1|Peru|2020-03-10	South America|hCoV-19/Peru/LIM-INS-033/2020|EPI ISL 491458|B.1.1.1|Peru|2020-04-13	0.0002371817	South America
South America|hCoV-19/Chile/RM-ISPCH-13/2020|EPI ISL 445256|B.1.1|Chile|2020-03-10	South America|hCoV-19/Peru/LIM-INS-033/2020|EPI ISL 491458|B.1.1.1|Peru|2020-04-13	0.0002710766	South America
South America|hCoV-19/Chile/RM-ISPCH-18/2020|EPI ISL 445261|B.1.5|Chile|2020-03-11	South America|hCoV-19/Peru/LIM-INS-033/2020|EPI ISL 491458|B.1.1.1|Peru|2020-04-13	0.0003388872	South America
South America|hCoV-19/Peru/LIM-INS-160/2020|EPI ISL 536553|B.1.5|Peru|2020-03-11	South America|hCoV-19/Peru/LIM-INS-033/2020|EPI ISL 491458|B.1.1.1|Peru|2020-04-13	0.0004745316	South America
South America|hCoV-19/Chile/BI-ISPCH-3/2020|EPI ISL 445332|B.1.5|Chile|2020-03-11	South America|hCoV-19/Peru/LIM-INS-033/2020|EPI ISL 491458|B.1.1.1|Peru|2020-04-13	0.0003727843	South America
South America|hCoV-19/Chile/RM-ISPCH-22/2020|EPI ISL 445265|B.1.5|Chile|2020-03-11	South America|hCoV-19/Peru/LIM-INS-033/2020|EPI ISL 491458|B.1.1.1|Peru|2020-04-13	0.0003049773	South America
South America|hCoV-19/Brazil/RJ-477/2020|EPI ISL 427300|B.1.1|Brazil|2020-03-11	South America|hCoV-19/Peru/LIM-INS-033/2020|EPI ISL 491458|B.1.1.1|Peru|2020-04-13	0.0002032844	South America
South America|hCoV-19/Chile/RM-ISPCH-19/2020|EPI ISL 445262|B.1.5|Chile|2020-03-11	South America|hCoV-19/Peru/LIM-INS-033/2020|EPI ISL 491458|B.1.1.1|Peru|2020-04-13	0.0003049837	South America
South America|hCoV-19/Brazil/RJ-477i/2020|EPI ISL 427301|B.1.1|Brazil|2020-03-11	South America|hCoV-19/Peru/LIM-INS-033/2020|EPI ISL 491458|B.1.1.1|Peru|2020-04-13	0.0002032844	South America
South America|hCoV-19/Peru/LIM-INS-011/2020|EPI ISL 489988|A.2|Peru|2020-03-11	South America|hCoV-19/Peru/LIM-INS-033/2020|EPI ISL 491458|B.1.1.1|Peru|2020-04-13	0.0006440460	South America
South America|hCoV-19/Peru/LIM-INS-015/2020|EPI ISL 490209|B.1.5|Peru|2020-03-11	South America|hCoV-19/Peru/LIM-INS-033/2020|EPI ISL 491458|B.1.1.1|Peru|2020-04-13	0.0004745319	South America
South America|hCoV-19/Peru/LIM-INS-006/2020|EPI ISL 489838|B.1.1|Peru|2020-03-11	South America|hCoV-19/Peru/LIM-INS-033/2020|EPI ISL 491458|B.1.1.1|Peru|2020-04-13	0.0002032792	South America
South America|hCoV-19/Chile/RM-ISPCH-15/2020|EPI ISL 445258|A.2|Chile|2020-03-11	South America|hCoV-19/Peru/LIM-INS-033/2020|EPI ISL 491458|B.1.1.1|Peru|2020-04-13	0.0006440678	South America
South America|hCoV-19/Chile/RM-ISPCH-17/2020|EPI ISL 445260|A.2|Chile|2020-03-11	South America|hCoV-19/Peru/LIM-INS-033/2020|EPI ISL 491458|B.1.1.1|Peru|2020-04-13	0.0007118959	South America
South America|hCoV-19/Chile/RM-ISPCH-20/2020|EPI ISL 445263|B.1.5|Chile|2020-03-11	South America|hCoV-19/Peru/LIM-INS-033/2020|EPI ISL 491458|B.1.1.1|Peru|2020-04-13	0.0003049980	South America
South America|hCoV-19/Brazil/MG-CV12/2020|EPI ISL 429674|B.1|Brazil|2020-03-11	South America|hCoV-19/Peru/LIM-INS-033/2020|EPI ISL 491458|B.1.1.1|Peru|2020-04-13	0.0003898784	South America
South America|hCoV-19/Chile/BI-ISPCH-2/2020|EPI ISL 445331|B.1.1|Chile|2020-03-12	South America|hCoV-19/Peru/LIM-INS-033/2020|EPI ISL 491458|B.1.1.1|Peru|2020-04-13	0.0002032842	South America
South America|hCoV-19/Chile/BI-ISPCH-2-2/2020|EPI ISL 445333|B.1.5|Chile|2020-03-12	South America|hCoV-19/Peru/LIM-INS-033/2020|EPI ISL 491458|B.1.1.1|Peru|2020-04-13	0.0003388713	South America
South America|hCoV-19/Chile/RM-ISPCH-21/2020|EPI ISL 445264|B.1.1.10|Chile|2020-03-12	South America|hCoV-19/Peru/LIM-INS-033/2020|EPI ISL 491458|B.1.1.1|Peru|2020-04-13	0.0002710581	South America
South America|hCoV-19/Brazil/SE-6535/2020|EPI ISL 541375|B.1.5|Brazil|2020-03-12	South America|hCoV-19/Peru/LIM-INS-033/2020|EPI ISL 491458|B.1.1.1|Peru|2020-04-13	0.0003388872	South America
South America|hCoV-19/Brazil/SC-770/2020|EPI ISL 541370|B.1.1.33|Brazil|2020-03-12	South America|hCoV-19/Peru/LIM-INS-033/2020|EPI ISL 491458|B.1.1.1|Peru|2020-04-13	0.0002710580	South America
South America|hCoV-19/Chile/ML-CMM-25343/2020|EPI ISL 459863|A|Chile|2020-03-12	South America|hCoV-19/Peru/LIM-INS-033/2020|EPI ISL 491458|B.1.1.1|Peru|2020-04-13	0.0004744943	South America
South America|hCoV-19/Colombia/DC-INS-79190/2020|EPI ISL 456120|B.1.5|Colombia|2020-03-12	South America|hCoV-19/Peru/LIM-INS-033/2020|EPI ISL 491458|B.1.1.1|Peru|2020-04-13	0.0003412415	South America
South America|hCoV-19/Brazil/UN-HIAE-SP03/2020|EPI ISL 486427|B.1.1.33|Brazil|2020-03-13	South America|hCoV-19/Peru/LIM-INS-033/2020|EPI ISL 491458|B.1.1.1|Peru|2020-04-13	0.0003388288	South America
South America|hCoV-19/Peru/LIM-INS-150/2020|EPI ISL 536545|B|Peru|2020-03-13	South America|hCoV-19/Peru/LIM-INS-033/2020|EPI ISL 491458|B.1.1.1|Peru|2020-04-13	0.0005423177	South America
South America|hCoV-19/Chile/BI-ISPCH-1/2020|EPI ISL 445271|B.1.1|Chile|2020-03-13	South America|hCoV-19/Peru/LIM-INS-033/2020|EPI ISL 491458|B.1.1.1|Peru|2020-04-13	0.0002032844	South America
South America|hCoV-19/Aruba/AW-RIVM-10101/2020|EPI ISL 547445|B.40|Aruba|2020-03-13	South America|hCoV-19/Peru/LIM-INS-033/2020|EPI ISL 491458|B.1.1.1|Peru|2020-04-13	0.0006101508	South America
South America|hCoV-19/Brazil/MG-CV6/2020|EPI ISL 429669|B.1|Brazil|2020-03-13	South America|hCoV-19/Peru/LIM-INS-033/2020|EPI ISL 491458|B.1.1.1|Peru|2020-04-13	0.0003727746	South America
South America|hCoV-19/Brazil/DF-615i/2020|EPI ISL 427294|B.1.1.33|Brazil|2020-03-13	South America|hCoV-19/Peru/LIM-INS-033/2020|EPI ISL 491458|B.1.1.1|Peru|2020-04-13	0.0002371642	South America
South America|hCoV-19/Brazil/SC-771/2020|EPI ISL 541371|B.1.5|Brazil|2020-03-13	South America|hCoV-19/Peru/LIM-INS-033/2020|EPI ISL 491458|B.1.1.1|Peru|2020-04-13	0.0003051324	South America
South America|hCoV-19/Peru/LAM-INS-073/2020|EPI ISL 523994|B.1.1|Peru|2020-03-13	South America|hCoV-19/Peru/LIM-INS-033/2020|EPI ISL 491458|B.1.1.1|Peru|2020-04-13	0.0002710511	South America
South America|hCoV-19/Peru/CAJ-INS-061/2020|EPI ISL 517770|B.1.1.1|Peru|2020-03-13	South America|hCoV-19/Peru/LIM-INS-033/2020|EPI ISL 491458|B.1.1.1|Peru|2020-04-13	0.0000338763	South America
South America|hCoV-19/Brazil/DF-0001/2020|EPI ISL 426580|B.1.1|Brazil|2020-03-13	South America|hCoV-19/Peru/LIM-INS-033/2020|EPI ISL 491458|B.1.1.1|Peru|2020-04-13	0.0002044845	South America
South America|hCoV-19/Brazil/GO-0207/2020|EPI ISL 470574|B.40|Brazil|2020-03-13	South America|hCoV-19/Peru/LIM-INS-033/2020|EPI ISL 491458|B.1.1.1|Peru|2020-04-13	0.0005859916	South America
South America|hCoV-19/Brazil/MG-CV8/2020|EPI ISL 429671|B.1.1|Brazil|2020-03-13	South America|hCoV-19/Peru/LIM-INS-033/2020|EPI ISL 491458|B.1.1.1|Peru|2020-04-13	0.0003808638	South America
South America|hCoV-19/Chile/MA-ISPCH-1/2020|EPI ISL 445268|B.1.98|Chile|2020-03-14	South America|hCoV-19/Peru/LIM-INS-033/2020|EPI ISL 491458|B.1.1.1|Peru|2020-04-13	0.0003049695	South America
South America|hCoV-19/Brazil/RN-IEC-162277/2020|EPI ISL 524798|B.1.1.33|Brazil|2020-03-14	South America|hCoV-19/Peru/LIM-INS-033/2020|EPI ISL 491458|B.1.1.1|Peru|2020-04-13	0.0002371642	South America
South America|hCoV-19/Peru/LIM-INS-159/2020|EPI ISL 536552|B.1.1|Peru|2020-03-14	South America|hCoV-19/Peru/LIM-INS-033/2020|EPI ISL 491458|B.1.1.1|Peru|2020-04-13	0.0001693955	South America
South America|hCoV-19/Peru/LIM-INS-147/2020|EPI ISL 536542|B.1.1|Peru|2020-03-14	South America|hCoV-19/Peru/LIM-INS-033/2020|EPI ISL 491458|B.1.1.1|Peru|2020-04-13	0.0002371643	South America
South America|hCoV-19/Chile/RM-CMM-23741/2020|EPI ISL 468752|B.1.1.33|Chile|2020-03-14	South America|hCoV-19/Peru/LIM-INS-033/2020|EPI ISL 491458|B.1.1.1|Peru|2020-04-13	0.0002371642	South America
South America|hCoV-19/Chile/AR-ISPCH-1/2020|EPI ISL 445270|B.1.1|Chile|2020-03-14	South America|hCoV-19/Peru/LIM-INS-033/2020|EPI ISL 491458|B.1.1.1|Peru|2020-04-13	0.0002371816	South America
South America|hCoV-19/Chile/VS-ISPCH-2/2020|EPI ISL 445285|B.1.255|Chile|2020-03-14	South America|hCoV-19/Peru/LIM-INS-033/2020|EPI ISL 491458|B.1.1.1|Peru|2020-04-13	0.0003388899	South America
South America|hCoV-19/Chile/RM-ISPCH-24/2020|EPI ISL 445303|B|Chile|2020-03-14	South America|hCoV-19/Peru/LIM-INS-033/2020|EPI ISL 491458|B.1.1.1|Peru|2020-04-13	0.0005423545	South America
South America|hCoV-19/Colombia/ATL-INS-79743/2020|EPI ISL 456145|B.1.5|Colombia|2020-03-14	South America|hCoV-19/Peru/LIM-INS-033/2020|EPI ISL 491458|B.1.1.1|Peru|2020-04-13	0.0003080034	South America
South America|hCoV-19/Brazil/MG-0211/2020|EPI ISL 470578|B.1.1|Brazil|2020-03-14	South America|hCoV-19/Peru/LIM-INS-033/2020|EPI ISL 491458|B.1.1.1|Peru|2020-04-13	0.0002088538	South America
South America|hCoV-19/Colombia/VAC-INS-79773/2020|EPI ISL 456134|B.1.5|Colombia|2020-03-14	South America|hCoV-19/Peru/LIM-INS-033/2020|EPI ISL 491458|B.1.1.1|Peru|2020-04-13	0.0003140750	South America
South America|hCoV-19/Colombia/VAC-INS-79779/2020|EPI ISL 456135|B.1.5|Colombia|2020-03-14	South America|hCoV-19/Peru/LIM-INS-033/2020|EPI ISL 491458|B.1.1.1|Peru|2020-04-13	0.0003145473	South America
South America|hCoV-19/Brazil/MG-0212/2020|EPI ISL 470579|B.1.5|Brazil|2020-03-14	South America|hCoV-19/Peru/LIM-INS-033/2020|EPI ISL 491458|B.1.1.1|Peru|2020-04-13	0.0002841307	South America
South America|hCoV-19/Brazil/CE-L10-CD171/2020|EPI ISL 476184|B.1.5|Brazil|2020-03-14	South America|hCoV-19/Peru/LIM-INS-033/2020|EPI ISL 491458|B.1.1.1|Peru|2020-04-13	0.0003215389	South America
South America|hCoV-19/Colombia/VAC-INS-79929/2020|EPI ISL 456136|B.1|Colombia|2020-03-14	South America|hCoV-19/Peru/LIM-INS-033/2020|EPI ISL 491458|B.1.1.1|Peru|2020-04-13	0.0003912737	South America
South America|hCoV-19/Chile/BI-CMM-25338/2020|EPI ISL 468760|B.1.1|Chile|2020-03-15	South America|hCoV-19/Peru/LIM-INS-033/2020|EPI ISL 491458|B.1.1.1|Peru|2020-04-13	0.0002032844	South America
South America|hCoV-19/Chile/LI-ISPCH-3/2020|EPI ISL 445275|B.1.1|Chile|2020-03-15	South America|hCoV-19/Peru/LIM-INS-033/2020|EPI ISL 491458|B.1.1.1|Peru|2020-04-13	0.0002371816	South America
South America|hCoV-19/Colombia/VAC-INS-79965/2020|EPI ISL 456150|B.1.5|Colombia|2020-03-15	South America|hCoV-19/Peru/LIM-INS-033/2020|EPI ISL 491458|B.1.1.1|Peru|2020-04-13	0.0003727843	South America
South America|hCoV-19/Chile/RM-CMM-27991/2020|EPI ISL 459857|B.1.5|Chile|2020-03-15	South America|hCoV-19/Peru/LIM-INS-033/2020|EPI ISL 491458|B.1.1.1|Peru|2020-04-13	0.0003049773	South America
South America|hCoV-19/Chile/LI-ISPCH-2/2020|EPI ISL 445274|B|Chile|2020-03-15	South America|hCoV-19/Peru/LIM-INS-033/2020|EPI ISL 491458|B.1.1.1|Peru|2020-04-13	0.0004406069	South America
South America|hCoV-19/Chile/LI-ISPCH-4/2020|EPI ISL 445276|B.1.1|Chile|2020-03-15	South America|hCoV-19/Peru/LIM-INS-033/2020|EPI ISL 491458|B.1.1.1|Peru|2020-04-13	0.0002371897	South America
South America|hCoV-19/Chile/MA-ISPCH-2/2020|EPI ISL 445269|B.1.98|Chile|2020-03-15	South America|hCoV-19/Peru/LIM-INS-033/2020|EPI ISL 491458|B.1.1.1|Peru|2020-04-13	0.0003049797	South America
South America|hCoV-19/Chile/VS-ISPCH-1/2020|EPI ISL 445272|B.1.5|Chile|2020-03-15	South America|hCoV-19/Peru/LIM-INS-033/2020|EPI ISL 491458|B.1.1.1|Peru|2020-04-13	0.0003049797	South America
South America|hCoV-19/Colombia/SAN-INS-80123/2020|EPI ISL 456149|B.1.1|Colombia|2020-03-15	South America|hCoV-19/Peru/LIM-INS-033/2020|EPI ISL 491458|B.1.1.1|Peru|2020-04-13	0.0002033687	South America
South America|hCoV-19/Brazil/RJ-MD63-1b/2020|EPI ISL 528638|B.1.1.33|Brazil|2020-03-16	South America|hCoV-19/Peru/LIM-INS-033/2020|EPI ISL 491458|B.1.1.1|Peru|2020-04-13	0.0002371643	South America
South America|hCoV-19/Chile/LI-ISPCH-1/2020|EPI ISL 445273|B.1.5|Chile|2020-03-16	South America|hCoV-19/Peru/LIM-INS-033/2020|EPI ISL 491458|B.1.1.1|Peru|2020-04-13	0.0003388713	South America
South America|hCoV-19/Chile/LI-ISPCH-5/2020|EPI ISL 445277|B.1.1|Chile|2020-03-16	South America|hCoV-19/Peru/LIM-INS-033/2020|EPI ISL 491458|B.1.1.1|Peru|2020-04-13	0.0002371816	South America
South America|hCoV-19/Chile/RM-ISPCH-26/2020|EPI ISL 445305|B.1|Chile|2020-03-16	South America|hCoV-19/Peru/LIM-INS-033/2020|EPI ISL 491458|B.1.1.1|Peru|2020-04-13	0.0004066829	South America
South America|hCoV-19/Chile/RM-ISPCH-28/2020|EPI ISL 445307|B.1|Chile|2020-03-16	South America|hCoV-19/Peru/LIM-INS-033/2020|EPI ISL 491458|B.1.1.1|Peru|2020-04-13	0.0003727843	South America
South America|hCoV-19/Chile/LI-ISPCH-6/2020|EPI ISL 445278|B.1.5|Chile|2020-03-16	South America|hCoV-19/Peru/LIM-INS-033/2020|EPI ISL 491458|B.1.1.1|Peru|2020-04-13	0.0003388713	South America
South America|hCoV-19/Brazil/RJ-MD63-1a/2020|EPI ISL 528637|B.1.1.33|Brazil|2020-03-16	South America|hCoV-19/Peru/LIM-INS-033/2020|EPI ISL 491458|B.1.1.1|Peru|2020-04-13	0.0003049614	South America
South America|hCoV-19/Peru/LIM-INS-143/2020|EPI ISL 536538|B.1.1.1|Peru|2020-03-16	South America|hCoV-19/Peru/LIM-INS-033/2020|EPI ISL 491458|B.1.1.1|Peru|2020-04-13	0.0001016349	South America
South America|hCoV-19/Brazil/MG-CV21/2020|EPI ISL 429681|B.1|Brazil|2020-03-16	South America|hCoV-19/Peru/LIM-INS-033/2020|EPI ISL 491458|B.1.1.1|Peru|2020-04-13	0.0003727746	South America
South America|hCoV-19/Chile/RM-ISPCH-30/2020|EPI ISL 445309|B.1.5|Chile|2020-03-16	South America|hCoV-19/Peru/LIM-INS-033/2020|EPI ISL 491458|B.1.1.1|Peru|2020-04-13	0.0003049773	South America
South America|hCoV-19/Brazil/AM-02/2020|EPI ISL 417034|A.2|Brazil|2020-03-16	South America|hCoV-19/Peru/LIM-INS-033/2020|EPI ISL 491458|B.1.1.1|Peru|2020-04-13	0.0007118718	South America
South America|hCoV-19/Brazil/MG-CV16/2020|EPI ISL 429676|B.1.1|Brazil|2020-03-16	South America|hCoV-19/Peru/LIM-INS-033/2020|EPI ISL 491458|B.1.1.1|Peru|2020-04-13	0.0003049679	South America
South America|hCoV-19/Peru/LAM-INS-071/2020|EPI ISL 523954|B.1.1.1|Peru|2020-03-16	South America|hCoV-19/Peru/LIM-INS-033/2020|EPI ISL 491458|B.1.1.1|Peru|2020-04-13	0.0000338752	South America
South America|hCoV-19/Peru/ANC-INS-066/2020|EPI ISL 516987|B.1.1.1|Peru|2020-03-16	South America|hCoV-19/Peru/LIM-INS-033/2020|EPI ISL 491458|B.1.1.1|Peru|2020-04-13	0.0000338752	South America
South America|hCoV-19/Chile/RM-ISPCH-29/2020|EPI ISL 445308|B.1.5|Chile|2020-03-16	South America|hCoV-19/Peru/LIM-INS-033/2020|EPI ISL 491458|B.1.1.1|Peru|2020-04-13	0.0003049878	South America
South America|hCoV-19/Brazil/PR-5619/2020|EPI ISL 541342|B.1|Brazil|2020-03-16	South America|hCoV-19/Peru/LIM-INS-033/2020|EPI ISL 491458|B.1.1.1|Peru|2020-04-13	0.0003727872	South America
South America|hCoV-19/Colombia/RIS-INS-80245/2020|EPI ISL 456155|B.1.5|Colombia|2020-03-16	South America|hCoV-19/Peru/LIM-INS-033/2020|EPI ISL 491458|B.1.1.1|Peru|2020-04-13	0.0003389402	South America
South America|hCoV-19/Colombia/VAC-INS-79943/2020|EPI ISL 456138|B.1.5|Colombia|2020-03-16	South America|hCoV-19/Peru/LIM-INS-033/2020|EPI ISL 491458|B.1.1.1|Peru|2020-04-13	0.0003745786	South America
South America|hCoV-19/Colombia/BOL-INS-80191/2020|EPI ISL 456122|B.1|Colombia|2020-03-16	South America|hCoV-19/Peru/LIM-INS-033/2020|EPI ISL 491458|B.1.1.1|Peru|2020-04-13	0.0003470868	South America
South America|hCoV-19/Peru/LIM-INS-141/2020|EPI ISL 536536|B|Peru|2020-03-16	South America|hCoV-19/Peru/LIM-INS-033/2020|EPI ISL 491458|B.1.1.1|Peru|2020-04-13	0.0005206306	South America
South America|hCoV-19/Brazil/RJ-L10-CD158/2020|EPI ISL 476180|B.1.1.33|Brazil|2020-03-16	South America|hCoV-19/Peru/LIM-INS-033/2020|EPI ISL 491458|B.1.1.1|Peru|2020-04-13	0.0002455230	South America
South America|hCoV-19/Brazil/RJ-L10-CD154/2020|EPI ISL 476178|B.1.1.33|Brazil|2020-03-16	South America|hCoV-19/Peru/LIM-INS-033/2020|EPI ISL 491458|B.1.1.1|Peru|2020-04-13	0.0002830296	South America
South America|hCoV-19/Brazil/RS-L11-CD180/2020|EPI ISL 476192|B.1.1.33|Brazil|2020-03-16	South America|hCoV-19/Peru/LIM-INS-033/2020|EPI ISL 491458|B.1.1.1|Peru|2020-04-13	0.0002122519	South America
South America|hCoV-19/Brazil/MG-CV19/2020|EPI ISL 429679|B.1.1|Brazil|2020-03-16	South America|hCoV-19/Peru/LIM-INS-033/2020|EPI ISL 491458|B.1.1.1|Peru|2020-04-13	0.0003210109	South America
South America|hCoV-19/Chile/MA-ISPCH-3/2020|EPI ISL 445280|B.1.98|Chile|2020-03-17	South America|hCoV-19/Peru/LIM-INS-033/2020|EPI ISL 491458|B.1.1.1|Peru|2020-04-13	0.0003049691	South America
South America|hCoV-19/Brazil/MG-CV31/2020|EPI ISL 429687|B.1|Brazil|2020-03-17	South America|hCoV-19/Peru/LIM-INS-033/2020|EPI ISL 491458|B.1.1.1|Peru|2020-04-13	0.0004067211	South America
South America|hCoV-19/Chile/RM-CMM-26639/2020|EPI ISL 459858|A.2|Chile|2020-03-17	South America|hCoV-19/Peru/LIM-INS-033/2020|EPI ISL 491458|B.1.1.1|Peru|2020-04-13	0.0007118903	South America
South America|hCoV-19/Chile/RM-ISPCH-35/2020|EPI ISL 445314|B.1|Chile|2020-03-17	South America|hCoV-19/Peru/LIM-INS-033/2020|EPI ISL 491458|B.1.1.1|Peru|2020-04-13	0.0003388872	South America
South America|hCoV-19/Peru/LIM-INS-138/2020|EPI ISL 536533|B.1.1|Peru|2020-03-17	South America|hCoV-19/Peru/LIM-INS-033/2020|EPI ISL 491458|B.1.1.1|Peru|2020-04-13	0.0002032791	South America
South America|hCoV-19/Brazil/MG-CV32/2020|EPI ISL 429688|B.1.1|Brazil|2020-03-17	South America|hCoV-19/Peru/LIM-INS-033/2020|EPI ISL 491458|B.1.1.1|Peru|2020-04-13	0.0002710764	South America
South America|hCoV-19/Peru/LIM-INS-139/2020|EPI ISL 536534|B.1.1|Peru|2020-03-17	South America|hCoV-19/Peru/LIM-INS-033/2020|EPI ISL 491458|B.1.1.1|Peru|2020-04-13	0.0002032844	South America
South America|hCoV-19/Chile/RM-ISPCH-38/2020|EPI ISL 445317|B.1.1|Chile|2020-03-17	South America|hCoV-19/Peru/LIM-INS-033/2020|EPI ISL 491458|B.1.1.1|Peru|2020-04-13	0.0001693955	South America
South America|hCoV-19/Brazil/AP-IEC-161167/2020|EPI ISL 450873|B.1.1.33|Brazil|2020-03-17	South America|hCoV-19/Peru/LIM-INS-033/2020|EPI ISL 491458|B.1.1.1|Peru|2020-04-13	0.0002371642	South America
South America|hCoV-19/Chile/RM-ISPCH-41/2020|EPI ISL 445320|B.1.5|Chile|2020-03-17	South America|hCoV-19/Peru/LIM-INS-033/2020|EPI ISL 491458|B.1.1.1|Peru|2020-04-13	0.0003049773	South America
South America|hCoV-19/Aruba/AW-RIVM-10113/2020|EPI ISL 547446|B.1|Aruba|2020-03-17	South America|hCoV-19/Peru/LIM-INS-033/2020|EPI ISL 491458|B.1.1.1|Peru|2020-04-13	0.0003727746	South America
South America|hCoV-19/Brazil/PR-5618/2020|EPI ISL 541341|B.1|Brazil|2020-03-17	South America|hCoV-19/Peru/LIM-INS-033/2020|EPI ISL 491458|B.1.1.1|Peru|2020-04-13	0.0003727921	South America
South America|hCoV-19/Brazil/PR-5617/2020|EPI ISL 541340|B.1|Brazil|2020-03-17	South America|hCoV-19/Peru/LIM-INS-033/2020|EPI ISL 491458|B.1.1.1|Peru|2020-04-13	0.0004066935	South America
South America|hCoV-19/Peru/JUN-INS-074/2020|EPI ISL 524471|B.1.255|Peru|2020-03-17	South America|hCoV-19/Peru/LIM-INS-033/2020|EPI ISL 491458|B.1.1.1|Peru|2020-04-13	0.0003727748	South America
South America|hCoV-19/Chile/RM-ISPCH-32/2020|EPI ISL 445311|B.1.5|Chile|2020-03-17	South America|hCoV-19/Peru/LIM-INS-033/2020|EPI ISL 491458|B.1.1.1|Peru|2020-04-13	0.0003049799	South America
South America|hCoV-19/Chile/RM-CMM-25669/2020|EPI ISL 459862|B.1.5|Chile|2020-03-17	South America|hCoV-19/Peru/LIM-INS-033/2020|EPI ISL 491458|B.1.1.1|Peru|2020-04-13	0.0002710870	South America
South America|hCoV-19/Chile/RM-ISPCH-42/2020|EPI ISL 445321|B.1.1|Chile|2020-03-17	South America|hCoV-19/Peru/LIM-INS-033/2020|EPI ISL 491458|B.1.1.1|Peru|2020-04-13	0.0001694012	South America
South America|hCoV-19/Chile/RM-ISPCH-34/2020|EPI ISL 445313|B.1.5|Chile|2020-03-17	South America|hCoV-19/Peru/LIM-INS-033/2020|EPI ISL 491458|B.1.1.1|Peru|2020-04-13	0.0003388828	South America
South America|hCoV-19/Chile/BI-ISPCH-1-2/2020|EPI ISL 445281|B.1.1|Chile|2020-03-17	South America|hCoV-19/Peru/LIM-INS-033/2020|EPI ISL 491458|B.1.1.1|Peru|2020-04-13	0.0002032913	South America
South America|hCoV-19/Chile/RM-ISPCH-33/2020|EPI ISL 445312|B.1.5|Chile|2020-03-17	South America|hCoV-19/Peru/LIM-INS-033/2020|EPI ISL 491458|B.1.1.1|Peru|2020-04-13	0.0003049877	South America
South America|hCoV-19/Peru/LIM-INS-148/2020|EPI ISL 536543|B.1.8|Peru|2020-03-17	South America|hCoV-19/Peru/LIM-INS-033/2020|EPI ISL 491458|B.1.1.1|Peru|2020-04-13	0.0003049774	South America
South America|hCoV-19/Peru/LIM-INS-136/2020|EPI ISL 536531|B.1|Peru|2020-03-17	South America|hCoV-19/Peru/LIM-INS-033/2020|EPI ISL 491458|B.1.1.1|Peru|2020-04-13	0.0004080796	South America
South America|hCoV-19/Uruguay/UY-NYUMC850/2020|EPI ISL 457946|A.2|Uruguay|2020-03-17	South America|hCoV-19/Peru/LIM-INS-033/2020|EPI ISL 491458|B.1.1.1|Peru|2020-04-13	0.0007155226	South America
South America|hCoV-19/Peru/LIM-INS-149/2020|EPI ISL 536544|B.1.5|Peru|2020-03-17	South America|hCoV-19/Peru/LIM-INS-033/2020|EPI ISL 491458|B.1.1.1|Peru|2020-04-13	0.0003751585	South America
South America|hCoV-19/Brazil/MG-CV26/2020|EPI ISL 429684|B.1.1|Brazil|2020-03-17	South America|hCoV-19/Peru/LIM-INS-033/2020|EPI ISL 491458|B.1.1.1|Peru|2020-04-13	0.0003083778	South America
South America|hCoV-19/Colombia/VAC-INS-81251/2020|EPI ISL 456139|B.1.1|Colombia|2020-03-17	South America|hCoV-19/Peru/LIM-INS-033/2020|EPI ISL 491458|B.1.1.1|Peru|2020-04-13	0.0001722485	South America
South America|hCoV-19/Colombia/ANT-INS-80370/2020|EPI ISL 456118|B.1.5|Colombia|2020-03-17	South America|hCoV-19/Peru/LIM-INS-033/2020|EPI ISL 491458|B.1.1.1|Peru|2020-04-13	0.0003131133	South America
South America|hCoV-19/Brazil/MG-CV33/2020|EPI ISL 429689|B.1.1|Brazil|2020-03-17	South America|hCoV-19/Peru/LIM-INS-033/2020|EPI ISL 491458|B.1.1.1|Peru|2020-04-13	0.0002443828	South America
South America|hCoV-19/Brazil/SP-L11-CD185-2/2020|EPI ISL 476196|B.1|Brazil|2020-03-17	South America|hCoV-19/Peru/LIM-INS-033/2020|EPI ISL 491458|B.1.1.1|Peru|2020-04-13	0.0003209240	South America
South America|hCoV-19/Brazil/MG-0214/2020|EPI ISL 470580|B.1.1.33|Brazil|2020-03-17	South America|hCoV-19/Peru/LIM-INS-033/2020|EPI ISL 491458|B.1.1.1|Peru|2020-04-13	0.0003186341	South America
South America|hCoV-19/Colombia/CAU-INS-80705/2020|EPI ISL 456124|B.1|Colombia|2020-03-17	South America|hCoV-19/Peru/LIM-INS-033/2020|EPI ISL 491458|B.1.1.1|Peru|2020-04-13	0.0003916441	South America
South America|hCoV-19/Aruba/AW-RIVM-10114/2020|EPI ISL 547447|B.1|Aruba|2020-03-18	South America|hCoV-19/Peru/LIM-INS-033/2020|EPI ISL 491458|B.1.1.1|Peru|2020-04-13	0.0003388785	South America
South America|hCoV-19/Chile/RM-ISPCH-65/2020|EPI ISL 445361|B.1.1|Chile|2020-03-18	South America|hCoV-19/Peru/LIM-INS-033/2020|EPI ISL 491458|B.1.1.1|Peru|2020-04-13	0.0002032791	South America
South America|hCoV-19/Peru/LIM-INS-145/2020|EPI ISL 536540|A.2|Peru|2020-03-18	South America|hCoV-19/Peru/LIM-INS-033/2020|EPI ISL 491458|B.1.1.1|Peru|2020-04-13	0.0006779579	South America
South America|hCoV-19/Peru/LIM-INS-130/2020|EPI ISL 536527|B.1.1.1|Peru|2020-03-18	South America|hCoV-19/Peru/LIM-INS-033/2020|EPI ISL 491458|B.1.1.1|Peru|2020-04-13	0.0000338752	South America
South America|hCoV-19/Brazil/SP02cc/2020|EPI ISL 450506|B|Brazil|2020-03-18	South America|hCoV-19/Peru/LIM-INS-033/2020|EPI ISL 491458|B.1.1.1|Peru|2020-04-13	0.0006101635	South America
South America|hCoV-19/Argentina/C1374/2020|EPI ISL 420599|B.1.255|Argentina|2020-03-18	South America|hCoV-19/Peru/LIM-INS-033/2020|EPI ISL 491458|B.1.1.1|Peru|2020-04-13	0.0004066723	South America
South America|hCoV-19/Brazil/AC-IEC-162535/2020|EPI ISL 458139|B.1.1.33|Brazil|2020-03-18	South America|hCoV-19/Peru/LIM-INS-033/2020|EPI ISL 491458|B.1.1.1|Peru|2020-04-13	0.0003049535	South America
South America|hCoV-19/Brazil/SP-624/2020|EPI ISL 515527|B.1.1.33|Brazil|2020-03-18	South America|hCoV-19/Peru/LIM-INS-033/2020|EPI ISL 491458|B.1.1.1|Peru|2020-04-13	0.0002371642	South America
South America|hCoV-19/Peru/LIM-INS-161/2020|EPI ISL 536554|B.1.1|Peru|2020-03-18	South America|hCoV-19/Peru/LIM-INS-033/2020|EPI ISL 491458|B.1.1.1|Peru|2020-04-13	0.0002371816	South America
South America|hCoV-19/Peru/ARE-INS-072/2020|EPI ISL 523979|B.1.1|Peru|2020-03-18	South America|hCoV-19/Peru/LIM-INS-033/2020|EPI ISL 491458|B.1.1.1|Peru|2020-04-13	0.0002032845	South America
South America|hCoV-19/Peru/LIM-INS-158/2020|EPI ISL 536551|B.1.5|Peru|2020-03-18	South America|hCoV-19/Peru/LIM-INS-033/2020|EPI ISL 491458|B.1.1.1|Peru|2020-04-13	0.0003388944	South America
South America|hCoV-19/Colombia/RIS-INS-81402/2020|EPI ISL 497736|B.1|Colombia|2020-03-18	South America|hCoV-19/Peru/LIM-INS-033/2020|EPI ISL 491458|B.1.1.1|Peru|2020-04-13	0.0003389014	South America
South America|hCoV-19/Peru/LIM-INS-144/2020|EPI ISL 536539|A.2|Peru|2020-03-18	South America|hCoV-19/Peru/LIM-INS-033/2020|EPI ISL 491458|B.1.1.1|Peru|2020-04-13	0.0006779580	South America
South America|hCoV-19/Colombia/NSA-INS-80656/2020|EPI ISL 456126|B.1.5|Colombia|2020-03-18	South America|hCoV-19/Peru/LIM-INS-033/2020|EPI ISL 491458|B.1.1.1|Peru|2020-04-13	0.0003409972	South America
South America|hCoV-19/Peru/JUN-INS-153/2020|EPI ISL 536546|B.1.5|Peru|2020-03-18	South America|hCoV-19/Peru/LIM-INS-033/2020|EPI ISL 491458|B.1.1.1|Peru|2020-04-13	0.0006210843	South America
South America|hCoV-19/Brazil/SC-0243/2020|EPI ISL 470652|B.1.1|Brazil|2020-03-18	South America|hCoV-19/Peru/LIM-INS-033/2020|EPI ISL 491458|B.1.1.1|Peru|2020-04-13	0.0002088391	South America
South America|hCoV-19/Brazil/GO-0208/2020|EPI ISL 470575|B.1.22|Brazil|2020-03-18	South America|hCoV-19/Peru/LIM-INS-033/2020|EPI ISL 491458|B.1.1.1|Peru|2020-04-13	0.0003866886	South America
South America|hCoV-19/Peru/LIM-INS-157/2020|EPI ISL 536550|B.1.1|Peru|2020-03-19	South America|hCoV-19/Peru/LIM-INS-033/2020|EPI ISL 491458|B.1.1.1|Peru|2020-04-13	0.0002032842	South America
South America|hCoV-19/Chile/MA-ISPCH-5/2020|EPI ISL 445283|B.1|Chile|2020-03-19	South America|hCoV-19/Peru/LIM-INS-033/2020|EPI ISL 491458|B.1.1.1|Peru|2020-04-13	0.0003388784	South America
South America|hCoV-19/Peru/LIM-INS-155/2020|EPI ISL 536548|B.1.255|Peru|2020-03-19	South America|hCoV-19/Peru/LIM-INS-033/2020|EPI ISL 491458|B.1.1.1|Peru|2020-04-13	0.0003388784	South America
South America|hCoV-19/Chile/VS-ISPCH-3/2020|EPI ISL 445286|B.1|Chile|2020-03-19	South America|hCoV-19/Peru/LIM-INS-033/2020|EPI ISL 491458|B.1.1.1|Peru|2020-04-13	0.0003727746	South America
South America|hCoV-19/Colombia/VAC-INS-82320/2020|EPI ISL 456151|B.1|Colombia|2020-03-19	South America|hCoV-19/Peru/LIM-INS-033/2020|EPI ISL 491458|B.1.1.1|Peru|2020-04-13	0.0003388784	South America
South America|hCoV-19/Peru/JUN-UPCH-0118/2020|EPI ISL 568515|B.1.255|Peru|2020-03-19	South America|hCoV-19/Peru/LIM-INS-033/2020|EPI ISL 491458|B.1.1.1|Peru|2020-04-13	0.0003727746	South America
South America|hCoV-19/Brazil/RJ-LVM161-2/2020|EPI ISL 528539|A.2|Brazil|2020-03-19	South America|hCoV-19/Peru/LIM-INS-033/2020|EPI ISL 491458|B.1.1.1|Peru|2020-04-13	0.0006779756	South America
South America|hCoV-19/Chile/MA-ISPCH-4/2020|EPI ISL 445282|B.1.5|Chile|2020-03-19	South America|hCoV-19/Peru/LIM-INS-033/2020|EPI ISL 491458|B.1.1.1|Peru|2020-04-13	0.0003049694	South America
South America|hCoV-19/Brazil/PB-IEC-161853/2020|EPI ISL 524801|B.1.5|Brazil|2020-03-19	South America|hCoV-19/Peru/LIM-INS-033/2020|EPI ISL 491458|B.1.1.1|Peru|2020-04-13	0.0003727746	South America
South America|hCoV-19/Chile/RM-ISPCH-45/2020|EPI ISL 445324|B.1.5|Chile|2020-03-19	South America|hCoV-19/Peru/LIM-INS-033/2020|EPI ISL 491458|B.1.1.1|Peru|2020-04-13	0.0003049773	South America
South America|hCoV-19/Brazil/SE-6536/2020|EPI ISL 541376|B.1.1.33|Brazil|2020-03-19	South America|hCoV-19/Peru/LIM-INS-033/2020|EPI ISL 491458|B.1.1.1|Peru|2020-04-13	0.0002710509	South America
South America|hCoV-19/Brazil/SE-6533/2020|EPI ISL 541374|B.1.1|Brazil|2020-03-19	South America|hCoV-19/Peru/LIM-INS-033/2020|EPI ISL 491458|B.1.1.1|Peru|2020-04-13	0.0002371705	South America
South America|hCoV-19/Chile/RM-ISPCH-36/2020|EPI ISL 445315|B.1.1|Chile|2020-03-19	South America|hCoV-19/Peru/LIM-INS-033/2020|EPI ISL 491458|B.1.1.1|Peru|2020-04-13	0.0002032913	South America
South America|hCoV-19/Chile/RM-ISPCH-39/2020|EPI ISL 445318|B|Chile|2020-03-19	South America|hCoV-19/Peru/LIM-INS-033/2020|EPI ISL 491458|B.1.1.1|Peru|2020-04-13	0.0005423361	South America
South America|hCoV-19/Peru/LIM-INS-162/2020|EPI ISL 536555|B.1.1|Peru|2020-03-19	South America|hCoV-19/Peru/LIM-INS-033/2020|EPI ISL 491458|B.1.1.1|Peru|2020-04-13	0.0002044200	South America
South America|hCoV-19/Chile/VS-CMM-28875/2020|EPI ISL 459864|B.1.1|Chile|2020-03-19	South America|hCoV-19/Peru/LIM-INS-033/2020|EPI ISL 491458|B.1.1.1|Peru|2020-04-13	0.0001709883	South America
South America|hCoV-19/Brazil/SP-L7-CD67/2020|EPI ISL 476435|B.1.1.33|Brazil|2020-03-19	South America|hCoV-19/Peru/LIM-INS-033/2020|EPI ISL 491458|B.1.1.1|Peru|2020-04-13	0.0002737402	South America
South America|hCoV-19/Peru/JUN-INS-154/2020|EPI ISL 536547|B.1|Peru|2020-03-19	South America|hCoV-19/Peru/LIM-INS-033/2020|EPI ISL 491458|B.1.1.1|Peru|2020-04-13	0.0002741295	South America
South America|hCoV-19/Brazil/MG-0215/2020|EPI ISL 470581|B.1|Brazil|2020-03-19	South America|hCoV-19/Peru/LIM-INS-033/2020|EPI ISL 491458|B.1.1.1|Peru|2020-04-13	0.0004480676	South America
South America|hCoV-19/Brazil/MG-0216/2020|EPI ISL 470582|B.1.1.33|Brazil|2020-03-19	South America|hCoV-19/Peru/LIM-INS-033/2020|EPI ISL 491458|B.1.1.1|Peru|2020-04-13	0.0003101397	South America
South America|hCoV-19/Brazil/SP-L7-CD76/2020|EPI ISL 476443|B.1|Brazil|2020-03-19	South America|hCoV-19/Peru/LIM-INS-033/2020|EPI ISL 491458|B.1.1.1|Peru|2020-04-13	0.0003793346	South America
South America|hCoV-19/Uruguay/UY-10/2020|EPI ISL 429257|B.31|Uruguay|2020-03-19	South America|hCoV-19/Peru/LIM-INS-033/2020|EPI ISL 491458|B.1.1.1|Peru|2020-04-13	0.0007311911	South America
South America|hCoV-19/Brazil/PI-0239/2020|EPI ISL 470613|B.1.1.33|Brazil|2020-03-19	South America|hCoV-19/Peru/LIM-INS-033/2020|EPI ISL 491458|B.1.1.1|Peru|2020-04-13	0.0002436686	South America
South America|hCoV-19/Brazil/SP-L11-CD200/2020|EPI ISL 476201|B.1.1.33|Brazil|2020-03-19	South America|hCoV-19/Peru/LIM-INS-033/2020|EPI ISL 491458|B.1.1.1|Peru|2020-04-13	0.0002455230	South America
South America|hCoV-19/Brazil/SP-L9-CD122/2020|EPI ISL 476472|B.1.255|Brazil|2020-03-19	South America|hCoV-19/Peru/LIM-INS-033/2020|EPI ISL 491458|B.1.1.1|Peru|2020-04-13	0.0003529540	South America
South America|hCoV-19/Colombia/VAC-INS-82307/2020|EPI ISL 456143|B.1|Colombia|2020-03-19	South America|hCoV-19/Peru/LIM-INS-033/2020|EPI ISL 491458|B.1.1.1|Peru|2020-04-13	0.0003530031	South America
South America|hCoV-19/Brazil/RS-L10-CD175/2020|EPI ISL 476188|B.1.1.33|Brazil|2020-03-19	South America|hCoV-19/Peru/LIM-INS-033/2020|EPI ISL 491458|B.1.1.1|Peru|2020-04-13	0.0002139014	South America
South America|hCoV-19/Chile/VS-ISPCH-4/2020|EPI ISL 445287|B.1.5|Chile|2020-03-19	South America|hCoV-19/Peru/LIM-INS-033/2020|EPI ISL 491458|B.1.1.1|Peru|2020-04-13	0.0002710869	South America
South America|hCoV-19/Aruba/AW-RIVM-10115/2020|EPI ISL 547448|B.1|Aruba|2020-03-20	South America|hCoV-19/Peru/LIM-INS-033/2020|EPI ISL 491458|B.1.1.1|Peru|2020-04-13	0.0003727921	South America
South America|hCoV-19/Brazil/PA-IEC-161548/2020|EPI ISL 450874|B.1.1.33|Brazil|2020-03-20	South America|hCoV-19/Peru/LIM-INS-033/2020|EPI ISL 491458|B.1.1.1|Peru|2020-04-13	0.0002371642	South America
South America|hCoV-19/Peru/ARE-INS-164/2020|EPI ISL 536557|B.1.5|Peru|2020-03-20	South America|hCoV-19/Peru/LIM-INS-033/2020|EPI ISL 491458|B.1.1.1|Peru|2020-04-13	0.0003050703	South America
South America|hCoV-19/Peru/LIM-UPCH-0011/2020|EPI ISL 529068|B.1.1.1|Peru|2020-03-20	South America|hCoV-19/Peru/LIM-INS-033/2020|EPI ISL 491458|B.1.1.1|Peru|2020-04-13	0.0001694194	South America
South America|hCoV-19/Colombia/ANT-INS-82457/2020|EPI ISL 456146|B.1.5|Colombia|2020-03-20	South America|hCoV-19/Peru/LIM-INS-033/2020|EPI ISL 491458|B.1.1.1|Peru|2020-04-13	0.0003049773	South America
South America|hCoV-19/Peru/ARE-INS-165/2020|EPI ISL 536558|B.1|Peru|2020-03-20	South America|hCoV-19/Peru/LIM-INS-033/2020|EPI ISL 491458|B.1.1.1|Peru|2020-04-13	0.0003727746	South America
South America|hCoV-19/Chile/RM-ISPCH-69/2020|EPI ISL 445365|B.1|Chile|2020-03-20	South America|hCoV-19/Peru/LIM-INS-033/2020|EPI ISL 491458|B.1.1.1|Peru|2020-04-13	0.0003388784	South America
South America|hCoV-19/Chile/MA-ISPCH-7/2020|EPI ISL 445288|B.1|Chile|2020-03-20	South America|hCoV-19/Peru/LIM-INS-033/2020|EPI ISL 491458|B.1.1.1|Peru|2020-04-13	0.0003727843	South America
South America|hCoV-19/Peru/LIM-INS-156/2020|EPI ISL 536549|B.1.5|Peru|2020-03-20	South America|hCoV-19/Peru/LIM-INS-033/2020|EPI ISL 491458|B.1.1.1|Peru|2020-04-13	0.0003049773	South America
South America|hCoV-19/Peru/ICA-INS-166/2020|EPI ISL 536559|B.1.1|Peru|2020-03-20	South America|hCoV-19/Peru/LIM-INS-033/2020|EPI ISL 491458|B.1.1.1|Peru|2020-04-13	0.0002371816	South America
South America|hCoV-19/Peru/ARE-UPCH-0111/2020|EPI ISL 540988|B.1|Peru|2020-03-20	South America|hCoV-19/Peru/LIM-INS-033/2020|EPI ISL 491458|B.1.1.1|Peru|2020-04-13	0.0003727746	South America
South America|hCoV-19/Brazil/RJ-763/2020|EPI ISL 427302|B.1.1.33|Brazil|2020-03-20	South America|hCoV-19/Peru/LIM-INS-033/2020|EPI ISL 491458|B.1.1.1|Peru|2020-04-13	0.0002371642	South America
South America|hCoV-19/Brazil/SE-6530/2020|EPI ISL 541373|B.1.1|Brazil|2020-03-20	South America|hCoV-19/Peru/LIM-INS-033/2020|EPI ISL 491458|B.1.1.1|Peru|2020-04-13	0.0002371643	South America
South America|hCoV-19/Brazil/MG-CV42/2020|EPI ISL 429695|B.1|Brazil|2020-03-20	South America|hCoV-19/Peru/LIM-INS-033/2020|EPI ISL 491458|B.1.1.1|Peru|2020-04-13	0.0003050562	South America
South America|hCoV-19/Peru/ARE-UPCH-0110/2020|EPI ISL 540987|B.1.5|Peru|2020-03-20	South America|hCoV-19/Peru/LIM-INS-033/2020|EPI ISL 491458|B.1.1.1|Peru|2020-04-13	0.0003050705	South America
South America|hCoV-19/Colombia/MAG-INS-81035/2020|EPI ISL 456125|B.1.255|Colombia|2020-03-20	South America|hCoV-19/Peru/LIM-INS-033/2020|EPI ISL 491458|B.1.1.1|Peru|2020-04-13	0.0003766283	South America
South America|hCoV-19/Brazil/MG-0217/2020|EPI ISL 470583|B.1.1.33|Brazil|2020-03-20	South America|hCoV-19/Peru/LIM-INS-033/2020|EPI ISL 491458|B.1.1.1|Peru|2020-04-13	0.0002462480	South America
South America|hCoV-19/Chile/RM-ISPCH-47/2020|EPI ISL 445326|B.1.5|Chile|2020-03-21	South America|hCoV-19/Peru/LIM-INS-033/2020|EPI ISL 491458|B.1.1.1|Peru|2020-04-13	0.0003388709	South America
South America|hCoV-19/Chile/MA-ISPCH-14/2020|EPI ISL 445295|B.1.98|Chile|2020-03-21	South America|hCoV-19/Peru/LIM-INS-033/2020|EPI ISL 491458|B.1.1.1|Peru|2020-04-13	0.0003049694	South America
South America|hCoV-19/Chile/RM-ISPCH-71/2020|EPI ISL 445367|B.1.1.33|Chile|2020-03-21	South America|hCoV-19/Peru/LIM-INS-033/2020|EPI ISL 491458|B.1.1.1|Peru|2020-04-13	0.0002710637	South America
South America|hCoV-19/Peru/LIM-UPCH-0119/2020|EPI ISL 568516|B.1.1|Peru|2020-03-21	South America|hCoV-19/Peru/LIM-INS-033/2020|EPI ISL 491458|B.1.1.1|Peru|2020-04-13	0.0002032844	South America
South America|hCoV-19/Chile/RM-ISPCH-23/2020|EPI ISL 445302|B.1.1|Chile|2020-03-21	South America|hCoV-19/Peru/LIM-INS-033/2020|EPI ISL 491458|B.1.1.1|Peru|2020-04-13	0.0001693955	South America
South America|hCoV-19/Chile/MA-ISPCH-9/2020|EPI ISL 445290|B.1|Chile|2020-03-21	South America|hCoV-19/Peru/LIM-INS-033/2020|EPI ISL 491458|B.1.1.1|Peru|2020-04-13	0.0003388784	South America
South America|hCoV-19/Chile/RM-ISPCH-48/2020|EPI ISL 445327|B.1.5|Chile|2020-03-21	South America|hCoV-19/Peru/LIM-INS-033/2020|EPI ISL 491458|B.1.1.1|Peru|2020-04-13	0.0003727571	South America
South America|hCoV-19/Chile/RM-ISPCH-70/2020|EPI ISL 445366|B.1.5|Chile|2020-03-21	South America|hCoV-19/Peru/LIM-INS-033/2020|EPI ISL 491458|B.1.1.1|Peru|2020-04-13	0.0003049773	South America
South America|hCoV-19/Chile/MA-ISPCH-13/2020|EPI ISL 445294|B.1|Chile|2020-03-21	South America|hCoV-19/Peru/LIM-INS-033/2020|EPI ISL 491458|B.1.1.1|Peru|2020-04-13	0.0003388899	South America
South America|hCoV-19/Chile/MA-ISPCH-10/2020|EPI ISL 445291|B.1|Chile|2020-03-21	South America|hCoV-19/Peru/LIM-INS-033/2020|EPI ISL 491458|B.1.1.1|Peru|2020-04-13	0.0003388784	South America
South America|hCoV-19/Brazil/CE-L12-CD224/2020|EPI ISL 476218|B.1.5|Brazil|2020-03-21	South America|hCoV-19/Peru/LIM-INS-033/2020|EPI ISL 491458|B.1.1.1|Peru|2020-04-13	0.0003927402	South America
South America|hCoV-19/Chile/RM-ISPCH-59/2020|EPI ISL 445355|B.1.5|Chile|2020-03-22	South America|hCoV-19/Peru/LIM-INS-033/2020|EPI ISL 491458|B.1.1.1|Peru|2020-04-13	0.0003388872	South America
South America|hCoV-19/Chile/MA-ISPCH-11/2020|EPI ISL 445292|B.1|Chile|2020-03-22	South America|hCoV-19/Peru/LIM-INS-033/2020|EPI ISL 491458|B.1.1.1|Peru|2020-04-13	0.0003727843	South America
South America|hCoV-19/Argentina/C3013/2020|EPI ISL 420598|B.1.220|Argentina|2020-03-22	South America|hCoV-19/Peru/LIM-INS-033/2020|EPI ISL 491458|B.1.1.1|Peru|2020-04-13	0.0003727570	South America
South America|hCoV-19/Brazil/SP-144/2020|EPI ISL 468310|B.1.1.33|Brazil|2020-03-22	South America|hCoV-19/Peru/LIM-INS-033/2020|EPI ISL 491458|B.1.1.1|Peru|2020-04-13	0.0002710580	South America
South America|hCoV-19/Peru/LIM-INS-168/2020|EPI ISL 536561|A.2|Peru|2020-03-22	South America|hCoV-19/Peru/LIM-INS-033/2020|EPI ISL 491458|B.1.1.1|Peru|2020-04-13	0.0006779579	South America
South America|hCoV-19/Chile/MA-ISPCH-15/2020|EPI ISL 445299|B.1|Chile|2020-03-22	South America|hCoV-19/Peru/LIM-INS-033/2020|EPI ISL 491458|B.1.1.1|Peru|2020-04-13	0.0003727746	South America
South America|hCoV-19/Aruba/AW-RIVM-10122/2020|EPI ISL 547449|B.40|Aruba|2020-03-22	South America|hCoV-19/Peru/LIM-INS-033/2020|EPI ISL 491458|B.1.1.1|Peru|2020-04-13	0.0006101508	South America
South America|hCoV-19/Brazil/DF-891/2020|EPI ISL 427298|B.1.1.33|Brazil|2020-03-22	South America|hCoV-19/Peru/LIM-INS-033/2020|EPI ISL 491458|B.1.1.1|Peru|2020-04-13	0.0002371642	South America
South America|hCoV-19/Colombia/BOL-INS-84730/2020|EPI ISL 497738|B.1|Colombia|2020-03-22	South America|hCoV-19/Peru/LIM-INS-033/2020|EPI ISL 491458|B.1.1.1|Peru|2020-04-13	0.0003050211	South America
South America|hCoV-19/Colombia/DC-INS-84861/2020|EPI ISL 456116|B.1.5|Colombia|2020-03-22	South America|hCoV-19/Peru/LIM-INS-033/2020|EPI ISL 491458|B.1.1.1|Peru|2020-04-13	0.0003132010	South America
South America|hCoV-19/Brazil/MG-CV49/2020|EPI ISL 429702|B.1.5|Brazil|2020-03-22	South America|hCoV-19/Peru/LIM-INS-033/2020|EPI ISL 491458|B.1.1.1|Peru|2020-04-13	0.0003132688	South America
South America|hCoV-19/Brazil/SP-L7-CD63/2020|EPI ISL 476432|B.1.255|Brazil|2020-03-22	South America|hCoV-19/Peru/LIM-INS-033/2020|EPI ISL 491458|B.1.1.1|Peru|2020-04-13	0.0003574700	South America
South America|hCoV-19/Brazil/SP-602/2020|EPI ISL 515526|B.1.1|Brazil|2020-03-23	South America|hCoV-19/Peru/LIM-INS-033/2020|EPI ISL 491458|B.1.1.1|Peru|2020-04-13	0.0001694034	South America
South America|hCoV-19/Peru/LAL-UPCH-0109/2020|EPI ISL 540986|B.1.1|Peru|2020-03-23	South America|hCoV-19/Peru/LIM-INS-033/2020|EPI ISL 491458|B.1.1.1|Peru|2020-04-13	0.0002710637	South America
South America|hCoV-19/Brazil/SP-279/2020|EPI ISL 527858|B.1.1.33|Brazil|2020-03-23	South America|hCoV-19/Peru/LIM-INS-033/2020|EPI ISL 491458|B.1.1.1|Peru|2020-04-13	0.0003049535	South America
South America|hCoV-19/Brazil/RJ-DCVN01/2020|EPI ISL 483065|B.1.3|Brazil|2020-03-23	South America|hCoV-19/Peru/LIM-INS-033/2020|EPI ISL 491458|B.1.1.1|Peru|2020-04-13	0.0004745070	South America
South America|hCoV-19/Brazil/DF-861/2020|EPI ISL 427296|B.1.1.33|Brazil|2020-03-23	South America|hCoV-19/Peru/LIM-INS-033/2020|EPI ISL 491458|B.1.1.1|Peru|2020-04-13	0.0002710509	South America
South America|hCoV-19/Brazil/DF-862/2020|EPI ISL 427297|B.1.1.33|Brazil|2020-03-23	South America|hCoV-19/Peru/LIM-INS-033/2020|EPI ISL 491458|B.1.1.1|Peru|2020-04-13	0.0002371642	South America
South America|hCoV-19/Chile/LI-ISPCH-9/2020|EPI ISL 445300|B.1.1|Chile|2020-03-23	South America|hCoV-19/Peru/LIM-INS-033/2020|EPI ISL 491458|B.1.1.1|Peru|2020-04-13	0.0002032860	South America
South America|hCoV-19/Chile/RM-ISPCH-51/2020|EPI ISL 445330|B.1|Chile|2020-03-23	South America|hCoV-19/Peru/LIM-INS-033/2020|EPI ISL 491458|B.1.1.1|Peru|2020-04-13	0.0003388899	South America
South America|hCoV-19/Chile/RM-ISPCH-50/2020|EPI ISL 445329|B|Chile|2020-03-23	South America|hCoV-19/Peru/LIM-INS-033/2020|EPI ISL 491458|B.1.1.1|Peru|2020-04-13	0.0004745104	South America
South America|hCoV-19/Chile/LI-ISPCH-8/2020|EPI ISL 445298|B.1.1|Chile|2020-03-23	South America|hCoV-19/Peru/LIM-INS-033/2020|EPI ISL 491458|B.1.1.1|Peru|2020-04-13	0.0002371977	South America
South America|hCoV-19/Colombia/CES-INS-87973/2020|EPI ISL 498153|B.1.255|Colombia|2020-03-23	South America|hCoV-19/Peru/LIM-INS-033/2020|EPI ISL 491458|B.1.1.1|Peru|2020-04-13	0.0003389014	South America
South America|hCoV-19/Colombia/QUI-INS-85082/2020|EPI ISL 497744|B|Colombia|2020-03-23	South America|hCoV-19/Peru/LIM-INS-033/2020|EPI ISL 491458|B.1.1.1|Peru|2020-04-13	0.0002711238	South America
South America|hCoV-19/Uruguay/UY-NYUMC857/2020|EPI ISL 457953|B.1.1.33|Uruguay|2020-03-23	South America|hCoV-19/Peru/LIM-INS-033/2020|EPI ISL 491458|B.1.1.1|Peru|2020-04-13	0.0002389858	South America
South America|hCoV-19/Peru/CAL-INS-137/2020|EPI ISL 536532|B.1.1.1|Peru|2020-03-23	South America|hCoV-19/Peru/LIM-INS-033/2020|EPI ISL 491458|B.1.1.1|Peru|2020-04-13	0.0001368016	South America
South America|hCoV-19/Brazil/MG-0218/2020|EPI ISL 470584|B.1.1.33|Brazil|2020-03-23	South America|hCoV-19/Peru/LIM-INS-033/2020|EPI ISL 491458|B.1.1.1|Peru|2020-04-13	0.0002412087	South America
South America|hCoV-19/Brazil/RJ-0247/2020|EPI ISL 470615|B.1.1.33|Brazil|2020-03-23	South America|hCoV-19/Peru/LIM-INS-033/2020|EPI ISL 491458|B.1.1.1|Peru|2020-04-13	0.0002763399	South America
South America|hCoV-19/Brazil/SP-L9-CD137/2020|EPI ISL 476484|B.1.1.33|Brazil|2020-03-23	South America|hCoV-19/Peru/LIM-INS-033/2020|EPI ISL 491458|B.1.1.1|Peru|2020-04-13	0.0003149554	South America
South America|hCoV-19/Brazil/SP-L7-CD70/2020|EPI ISL 476437|B.1.255|Brazil|2020-03-23	South America|hCoV-19/Peru/LIM-INS-033/2020|EPI ISL 491458|B.1.1.1|Peru|2020-04-13	0.0003502962	South America
South America|hCoV-19/Brazil/SP-L8-CD101/2020|EPI ISL 476450|B.1.1.33|Brazil|2020-03-23	South America|hCoV-19/Peru/LIM-INS-033/2020|EPI ISL 491458|B.1.1.1|Peru|2020-04-13	0.0002119371	South America
South America|hCoV-19/Brazil/CE-L11-CD196/2020|EPI ISL 476200|B.1.212|Brazil|2020-03-23	South America|hCoV-19/Peru/LIM-INS-033/2020|EPI ISL 491458|B.1.1.1|Peru|2020-04-13	0.0003568653	South America
South America|hCoV-19/Brazil/MA-IEC-162157/2020|EPI ISL 524797|B.1.1.33|Brazil|2020-03-24	South America|hCoV-19/Peru/LIM-INS-033/2020|EPI ISL 491458|B.1.1.1|Peru|2020-04-13	0.0002371642	South America
South America|hCoV-19/Brazil/SP-165/2020|EPI ISL 523963|B.1|Brazil|2020-03-24	South America|hCoV-19/Peru/LIM-INS-033/2020|EPI ISL 491458|B.1.1.1|Peru|2020-04-13	0.0003388784	South America
South America|hCoV-19/Peru/LIM-INS-019/2020|EPI ISL 491172|B.1.1.1|Peru|2020-03-24	South America|hCoV-19/Peru/LIM-INS-033/2020|EPI ISL 491458|B.1.1.1|Peru|2020-04-13	0.0000677519	South America
South America|hCoV-19/Peru/LIM-INS-022/2020|EPI ISL 491428|B.1.1.1|Peru|2020-03-24	South America|hCoV-19/Peru/LIM-INS-033/2020|EPI ISL 491458|B.1.1.1|Peru|2020-04-13	0.0000338752	South America
South America|hCoV-19/Brazil/SP-L7-CD72/2020|EPI ISL 476439|B.1.1.33|Brazil|2020-03-24	South America|hCoV-19/Peru/LIM-INS-033/2020|EPI ISL 491458|B.1.1.1|Peru|2020-04-13	0.0003079730	South America
South America|hCoV-19/Brazil/SP-L9-CD91/2020|EPI ISL 476490|B.1.255|Brazil|2020-03-24	South America|hCoV-19/Peru/LIM-INS-033/2020|EPI ISL 491458|B.1.1.1|Peru|2020-04-13	0.0003764740	South America
South America|hCoV-19/Brazil/SC-L16-CD314/2020|EPI ISL 476278|B.1.1.33|Brazil|2020-03-24	South America|hCoV-19/Peru/LIM-INS-033/2020|EPI ISL 491458|B.1.1.1|Peru|2020-04-13	0.0003080612	South America
South America|hCoV-19/Brazil/RJ-0248/2020|EPI ISL 470616|B.1.5|Brazil|2020-03-24	South America|hCoV-19/Peru/LIM-INS-033/2020|EPI ISL 491458|B.1.1.1|Peru|2020-04-13	0.0003447083	South America
South America|hCoV-19/Brazil/SP-L9-CD140/2020|EPI ISL 476487|B.1.1.33|Brazil|2020-03-24	South America|hCoV-19/Peru/LIM-INS-033/2020|EPI ISL 491458|B.1.1.1|Peru|2020-04-13	0.0002757971	South America
South America|hCoV-19/Brazil/SP-L9-CD139/2020|EPI ISL 476486|B.1.1.33|Brazil|2020-03-24	South America|hCoV-19/Peru/LIM-INS-033/2020|EPI ISL 491458|B.1.1.1|Peru|2020-04-13	0.0002470126	South America
South America|hCoV-19/Chile/MA-CMM-31600/2020|EPI ISL 459861|B.1|Chile|2020-03-25	South America|hCoV-19/Peru/LIM-INS-033/2020|EPI ISL 491458|B.1.1.1|Peru|2020-04-13	0.0003388782	South America
South America|hCoV-19/Brazil/SP-625/2020|EPI ISL 515528|B.1.1.33|Brazil|2020-03-25	South America|hCoV-19/Peru/LIM-INS-033/2020|EPI ISL 491458|B.1.1.1|Peru|2020-04-13	0.0002371642	South America
South America|hCoV-19/Brazil/RJ-818/2020|EPI ISL 427303|B.1.1.33|Brazil|2020-03-25	South America|hCoV-19/Peru/LIM-INS-033/2020|EPI ISL 491458|B.1.1.1|Peru|2020-04-13	0.0002710509	South America
South America|hCoV-19/Brazil/RJ-1111/2020|EPI ISL 456076|B.1.1.33|Brazil|2020-03-25	South America|hCoV-19/Peru/LIM-INS-033/2020|EPI ISL 491458|B.1.1.1|Peru|2020-04-13	0.0002710509	South America
South America|hCoV-19/Brazil/RJ-1119/2020|EPI ISL 456077|B.1.1.33|Brazil|2020-03-25	South America|hCoV-19/Peru/LIM-INS-033/2020|EPI ISL 491458|B.1.1.1|Peru|2020-04-13	0.0002371643	South America
South America|hCoV-19/Peru/LIM-INS-017/2020|EPI ISL 490316|B.1.255|Peru|2020-03-25	South America|hCoV-19/Peru/LIM-INS-033/2020|EPI ISL 491458|B.1.1.1|Peru|2020-04-13	0.0003388786	South America
South America|hCoV-19/Peru/LIM-INS-024/2020|EPI ISL 491429|A.2|Peru|2020-03-25	South America|hCoV-19/Peru/LIM-INS-033/2020|EPI ISL 491458|B.1.1.1|Peru|2020-04-13	0.0006440628	South America
South America|hCoV-19/Peru/LIM-INS-018/2020|EPI ISL 490975|B.1|Peru|2020-03-25	South America|hCoV-19/Peru/LIM-INS-033/2020|EPI ISL 491458|B.1.1.1|Peru|2020-04-13	0.0004067022	South America
South America|hCoV-19/Brazil/SP-636/2020|EPI ISL 515550|B.1.1.33|Brazil|2020-03-25	South America|hCoV-19/Peru/LIM-INS-033/2020|EPI ISL 491458|B.1.1.1|Peru|2020-04-13	0.0002371724	South America
South America|hCoV-19/Colombia/ANT-UdeA-200325-01/2020|EPI ISL 536399|B.1.5|Colombia|2020-03-25	South America|hCoV-19/Peru/LIM-INS-033/2020|EPI ISL 491458|B.1.1.1|Peru|2020-04-13	0.0003049980	South America
South America|hCoV-19/Colombia/MAG-INS-87968/2020|EPI ISL 498152|B.1|Colombia|2020-03-25	South America|hCoV-19/Peru/LIM-INS-033/2020|EPI ISL 491458|B.1.1.1|Peru|2020-04-13	0.0004406370	South America
South America|hCoV-19/Chile/AR-ISPCH-14/2020|EPI ISL 445348|B.1.255|Chile|2020-03-25	South America|hCoV-19/Peru/LIM-INS-033/2020|EPI ISL 491458|B.1.1.1|Peru|2020-04-13	0.0003389014	South America
South America|hCoV-19/Colombia/ATL-INS-88612/2020|EPI ISL 498155|B.1|Colombia|2020-03-25	South America|hCoV-19/Peru/LIM-INS-033/2020|EPI ISL 491458|B.1.1.1|Peru|2020-04-13	0.0003050108	South America
South America|hCoV-19/Uruguay/UY-NYUMC861/2020|EPI ISL 457957|B.1.1.1|Uruguay|2020-03-25	South America|hCoV-19/Peru/LIM-INS-033/2020|EPI ISL 491458|B.1.1.1|Peru|2020-04-13	0.0000681173	South America
South America|hCoV-19/Brazil/SP-L11-CD93/2020|EPI ISL 476204|B.1.1.33|Brazil|2020-03-25	South America|hCoV-19/Peru/LIM-INS-033/2020|EPI ISL 491458|B.1.1.1|Peru|2020-04-13	0.0003468536	South America
South America|hCoV-19/Brazil/RJ-0249/2020|EPI ISL 470617|B.1.1.33|Brazil|2020-03-25	South America|hCoV-19/Peru/LIM-INS-033/2020|EPI ISL 491458|B.1.1.1|Peru|2020-04-13	0.0002436517	South America
South America|hCoV-19/Brazil/RJ-872/2020|EPI ISL 427304|B.1.1.33|Brazil|2020-03-26	South America|hCoV-19/Peru/LIM-INS-033/2020|EPI ISL 491458|B.1.1.1|Peru|2020-04-13	0.0003049533	South America
South America|hCoV-19/Brazil/PR-5623/2020|EPI ISL 541346|B.1.3|Brazil|2020-03-26	South America|hCoV-19/Peru/LIM-INS-033/2020|EPI ISL 491458|B.1.1.1|Peru|2020-04-13	0.0004744847	South America
South America|hCoV-19/Colombia/CAL-GUR-0072/2020|EPI ISL 447734|A.2|Colombia|2020-03-26	South America|hCoV-19/Peru/LIM-INS-033/2020|EPI ISL 491458|B.1.1.1|Peru|2020-04-13	0.0007118718	South America
South America|hCoV-19/Colombia/VAC-GUR-0084/2020|EPI ISL 447735|B.1|Colombia|2020-03-26	South America|hCoV-19/Peru/LIM-INS-033/2020|EPI ISL 491458|B.1.1.1|Peru|2020-04-13	0.0003388784	South America
South America|hCoV-19/Colombia/VAC-GUR-0135/2020|EPI ISL 447737|B.1|Colombia|2020-03-26	South America|hCoV-19/Peru/LIM-INS-033/2020|EPI ISL 491458|B.1.1.1|Peru|2020-04-13	0.0003729642	South America
South America|hCoV-19/Colombia/BOY-INS-88871/2020|EPI ISL 498158|B|Colombia|2020-03-26	South America|hCoV-19/Peru/LIM-INS-033/2020|EPI ISL 491458|B.1.1.1|Peru|2020-04-13	0.0002711145	South America
South America|hCoV-19/Colombia/VAC-GUR-0094/2020|EPI ISL 447736|B.1|Colombia|2020-03-26	South America|hCoV-19/Peru/LIM-INS-033/2020|EPI ISL 491458|B.1.1.1|Peru|2020-04-13	0.0003744414	South America
South America|hCoV-19/Uruguay/UY-NYUMC863/2020|EPI ISL 457959|B|Uruguay|2020-03-26	South America|hCoV-19/Peru/LIM-INS-033/2020|EPI ISL 491458|B.1.1.1|Peru|2020-04-13	0.0005809904	South America
South America|hCoV-19/Brazil/SC-L17-CD322/2020|EPI ISL 476297|B.1.1.33|Brazil|2020-03-26	South America|hCoV-19/Peru/LIM-INS-033/2020|EPI ISL 491458|B.1.1.1|Peru|2020-04-13	0.0002395173	South America
South America|hCoV-19/Brazil/RJ-0250/2020|EPI ISL 470618|B.1.1.33|Brazil|2020-03-26	South America|hCoV-19/Peru/LIM-INS-033/2020|EPI ISL 491458|B.1.1.1|Peru|2020-04-13	0.0002397715	South America
South America|hCoV-19/Brazil/SP-L14-CD241/2020|EPI ISL 476245|B.1.1.33|Brazil|2020-03-26	South America|hCoV-19/Peru/LIM-INS-033/2020|EPI ISL 491458|B.1.1.1|Peru|2020-04-13	0.0002105763	South America
South America|hCoV-19/Argentina/PAIS-A0003/2020|EPI ISL 430795|B.1|Argentina|2020-03-26	South America|hCoV-19/Peru/LIM-INS-033/2020|EPI ISL 491458|B.1.1.1|Peru|2020-04-13	0.0003551708	South America
South America|hCoV-19/Argentina/PAIS-A0004/2020|EPI ISL 430796|B.1.5|Argentina|2020-03-27	South America|hCoV-19/Peru/LIM-INS-033/2020|EPI ISL 491458|B.1.1.1|Peru|2020-04-13	0.0004066998	South America
South America|hCoV-19/Argentina/PAIS-A0005/2020|EPI ISL 430797|B.1.1|Argentina|2020-03-27	South America|hCoV-19/Peru/LIM-INS-033/2020|EPI ISL 491458|B.1.1.1|Peru|2020-04-13	0.0002371705	South America
South America|hCoV-19/Chile/RM-CMM-32205/2020|EPI ISL 459859|B.1.5|Chile|2020-03-27	South America|hCoV-19/Peru/LIM-INS-033/2020|EPI ISL 491458|B.1.1.1|Peru|2020-04-13	0.0003049774	South America
South America|hCoV-19/Peru/LIM-INS-020/2020|EPI ISL 490976|B.1.1.1|Peru|2020-03-27	South America|hCoV-19/Peru/LIM-INS-033/2020|EPI ISL 491458|B.1.1.1|Peru|2020-04-13	0.0000338924	South America
South America|hCoV-19/Brazil/RJ-0251/2020|EPI ISL 470619|B.1|Brazil|2020-03-27	South America|hCoV-19/Peru/LIM-INS-033/2020|EPI ISL 491458|B.1.1.1|Peru|2020-04-13	0.0003102221	South America
South America|hCoV-19/Brazil/SP-L14-CD260/2020|EPI ISL 476256|B.1|Brazil|2020-03-27	South America|hCoV-19/Peru/LIM-INS-033/2020|EPI ISL 491458|B.1.1.1|Peru|2020-04-13	0.0003103184	South America
South America|hCoV-19/Brazil/SP-L14-CD242/2020|EPI ISL 476246|B.1.1.33|Brazil|2020-03-27	South America|hCoV-19/Peru/LIM-INS-033/2020|EPI ISL 491458|B.1.1.1|Peru|2020-04-13	0.0002414252	South America
South America|hCoV-19/Brazil/SP-L17-CD324/2020|EPI ISL 476298|B.1.1|Brazil|2020-03-27	South America|hCoV-19/Peru/LIM-INS-033/2020|EPI ISL 491458|B.1.1.1|Peru|2020-04-13	0.0002457463	South America
South America|hCoV-19/Brazil/SP-L17-CD327/2020|EPI ISL 476299|B.1.212|Brazil|2020-03-27	South America|hCoV-19/Peru/LIM-INS-033/2020|EPI ISL 491458|B.1.1.1|Peru|2020-04-13	0.0003895697	South America
South America|hCoV-19/Chile/RM-ISPCH-75/2020|EPI ISL 445371|B.1.5|Chile|2020-03-28	South America|hCoV-19/Peru/LIM-INS-033/2020|EPI ISL 491458|B.1.1.1|Peru|2020-04-13	0.0003388802	South America
South America|hCoV-19/Argentina/PAIS-A0006/2020|EPI ISL 430798|B.1.3|Argentina|2020-03-28	South America|hCoV-19/Peru/LIM-INS-033/2020|EPI ISL 491458|B.1.1.1|Peru|2020-04-13	0.0004405830	South America
South America|hCoV-19/Colombia/CUN-GUR-0454/2020|EPI ISL 447744|B.1.255|Colombia|2020-03-28	South America|hCoV-19/Peru/LIM-INS-033/2020|EPI ISL 491458|B.1.1.1|Peru|2020-04-13	0.0003388784	South America
South America|hCoV-19/Colombia/RIS-INS-87267/2020|EPI ISL 497745|B.1|Colombia|2020-03-28	South America|hCoV-19/Peru/LIM-INS-033/2020|EPI ISL 491458|B.1.1.1|Peru|2020-04-13	0.0003389014	South America
South America|hCoV-19/Brazil/SP-120/2020|EPI ISL 515521|B.1.1.33|Brazil|2020-03-28	South America|hCoV-19/Peru/LIM-INS-033/2020|EPI ISL 491458|B.1.1.1|Peru|2020-04-13	0.0002372446	South America
South America|hCoV-19/Brazil/PR-5622/2020|EPI ISL 541345|B.1|Brazil|2020-03-28	South America|hCoV-19/Peru/LIM-INS-033/2020|EPI ISL 491458|B.1.1.1|Peru|2020-04-13	0.0003729768	South America
South America|hCoV-19/Uruguay/UY-NYUMC865/2020|EPI ISL 457961|B|Uruguay|2020-03-28	South America|hCoV-19/Peru/LIM-INS-033/2020|EPI ISL 491458|B.1.1.1|Peru|2020-04-13	0.0005787163	South America
South America|hCoV-19/Uruguay/UY-NYUMC867/2020|EPI ISL 457963|B.1.1.1|Uruguay|2020-03-28	South America|hCoV-19/Peru/LIM-INS-033/2020|EPI ISL 491458|B.1.1.1|Peru|2020-04-13	0.0000680409	South America
South America|hCoV-19/Brazil/CE-L16-CD332/2020|EPI ISL 476281|B.1.1.33|Brazil|2020-03-28	South America|hCoV-19/Peru/LIM-INS-033/2020|EPI ISL 491458|B.1.1.1|Peru|2020-04-13	0.0002103546	South America
South America|hCoV-19/Brazil/SP-551/2020|EPI ISL 471554|B.1.1.33|Brazil|2020-03-29	South America|hCoV-19/Peru/LIM-INS-033/2020|EPI ISL 491458|B.1.1.1|Peru|2020-04-13	0.0002371642	South America
South America|hCoV-19/Colombia/NAR-GUR-0627/2020|EPI ISL 447749|B.1.1|Colombia|2020-03-29	South America|hCoV-19/Peru/LIM-INS-033/2020|EPI ISL 491458|B.1.1.1|Peru|2020-04-13	0.0002423106	South America
South America|hCoV-19/Argentina/PAIS-A0007/2020|EPI ISL 430799|B.1.5|Argentina|2020-03-30	South America|hCoV-19/Peru/LIM-INS-033/2020|EPI ISL 491458|B.1.1.1|Peru|2020-04-13	0.0003049770	South America
South America|hCoV-19/Chile/MA-ISPCH-17/2020|EPI ISL 445372|B.1|Chile|2020-03-30	South America|hCoV-19/Peru/LIM-INS-033/2020|EPI ISL 491458|B.1.1.1|Peru|2020-04-13	0.0003388784	South America
South America|hCoV-19/Colombia/HUI-GUR-0900/2020|EPI ISL 447752|B.1|Colombia|2020-03-30	South America|hCoV-19/Peru/LIM-INS-033/2020|EPI ISL 491458|B.1.1.1|Peru|2020-04-13	0.0004408151	South America
South America|hCoV-19/Colombia/CHO-GUR-0787/2020|EPI ISL 447750|B.1|Colombia|2020-03-30	South America|hCoV-19/Peru/LIM-INS-033/2020|EPI ISL 491458|B.1.1.1|Peru|2020-04-13	0.0003727921	South America
South America|hCoV-19/Brazil/RJ-899/2020|EPI ISL 456071|B.1.1.33|Brazil|2020-03-30	South America|hCoV-19/Peru/LIM-INS-033/2020|EPI ISL 491458|B.1.1.1|Peru|2020-04-13	0.0003049718	South America
South America|hCoV-19/Colombia/NAR-INS-94679/2020|EPI ISL 498162|A.2|Colombia|2020-03-30	South America|hCoV-19/Peru/LIM-INS-033/2020|EPI ISL 491458|B.1.1.1|Peru|2020-04-13	0.0006780040	South America
South America|hCoV-19/Colombia/ATL-INS-88712/2020|EPI ISL 498156|B.1.5|Colombia|2020-03-30	South America|hCoV-19/Peru/LIM-INS-033/2020|EPI ISL 491458|B.1.1.1|Peru|2020-04-13	0.0003049980	South America
South America|hCoV-19/Chile/VS-ISPCH-5/2020|EPI ISL 445337|B.1|Chile|2020-03-30	South America|hCoV-19/Peru/LIM-INS-033/2020|EPI ISL 491458|B.1.1.1|Peru|2020-04-13	0.0003727872	South America
South America|hCoV-19/Colombia/BOY-INS-88859/2020|EPI ISL 498157|B.1.255|Colombia|2020-03-30	South America|hCoV-19/Peru/LIM-INS-033/2020|EPI ISL 491458|B.1.1.1|Peru|2020-04-13	0.0003389244	South America
South America|hCoV-19/Colombia/BOL-INS-94411/2020|EPI ISL 498161|B.1|Colombia|2020-03-30	South America|hCoV-19/Peru/LIM-INS-033/2020|EPI ISL 491458|B.1.1.1|Peru|2020-04-13	0.0003728378	South America
South America|hCoV-19/Brazil/RJ-0252/2020|EPI ISL 470620|B.1.1.33|Brazil|2020-03-30	South America|hCoV-19/Peru/LIM-INS-033/2020|EPI ISL 491458|B.1.1.1|Peru|2020-04-13	0.0003078212	South America
South America|hCoV-19/Brazil/CE-L16-CD344/2020|EPI ISL 476288|B.1.5|Brazil|2020-03-30	South America|hCoV-19/Peru/LIM-INS-033/2020|EPI ISL 491458|B.1.1.1|Peru|2020-04-13	0.0003422602	South America
South America|hCoV-19/Brazil/CE-L16-CD346/2020|EPI ISL 476289|B.1.212|Brazil|2020-03-30	South America|hCoV-19/Peru/LIM-INS-033/2020|EPI ISL 491458|B.1.1.1|Peru|2020-04-13	0.0004450258	South America
South America|hCoV-19/Ecuador/HGSQ-USFQ-018/2020|EPI ISL 422563|B.1.1|Ecuador|2020-03-30	South America|hCoV-19/Peru/LIM-INS-033/2020|EPI ISL 491458|B.1.1.1|Peru|2020-04-13	0.0002761471	South America
South America|hCoV-19/Brazil/SP-L15-CD272/2020|EPI ISL 476265|B.1.255|Brazil|2020-03-30	South America|hCoV-19/Peru/LIM-INS-033/2020|EPI ISL 491458|B.1.1.1|Peru|2020-04-13	0.0003448135	South America
South America|hCoV-19/Brazil/SC-L16-CD350/2020|EPI ISL 476292|B.1.1.33|Brazil|2020-03-30	South America|hCoV-19/Peru/LIM-INS-033/2020|EPI ISL 491458|B.1.1.1|Peru|2020-04-13	0.0002413336	South America
South America|hCoV-19/Brazil/SP-L16-CD339/2020|EPI ISL 476286|B.1.1.33|Brazil|2020-03-30	South America|hCoV-19/Peru/LIM-INS-033/2020|EPI ISL 491458|B.1.1.1|Peru|2020-04-13	0.0002413586	South America
South America|hCoV-19/Brazil/SP-L15-CD274/2020|EPI ISL 476267|B.1.1|Brazil|2020-03-30	South America|hCoV-19/Peru/LIM-INS-033/2020|EPI ISL 491458|B.1.1.1|Peru|2020-04-13	0.0002786669	South America
South America|hCoV-19/Uruguay/UY-NYUMC866/2020|EPI ISL 457962|B.1.1.1|Uruguay|2020-03-30	South America|hCoV-19/Peru/LIM-INS-033/2020|EPI ISL 491458|B.1.1.1|Peru|2020-04-13	0.0000698318	South America
South America|hCoV-19/Brazil/SP-L15-CD283/2020|EPI ISL 476274|B.1.1.33|Brazil|2020-03-30	South America|hCoV-19/Peru/LIM-INS-033/2020|EPI ISL 491458|B.1.1.1|Peru|2020-04-13	0.0002457643	South America
South America|hCoV-19/Colombia/HUI-GUR-0920/2020|EPI ISL 447753|B.1.5|Colombia|2020-03-30	South America|hCoV-19/Peru/LIM-INS-033/2020|EPI ISL 491458|B.1.1.1|Peru|2020-04-13	0.0003181715	South America
South America|hCoV-19/Peru/ANC-INS-132/2020|EPI ISL 536529|B.1.1.1|Peru|2020-03-31	South America|hCoV-19/Peru/LIM-INS-033/2020|EPI ISL 491458|B.1.1.1|Peru|2020-04-13	0.0000338751	South America
South America|hCoV-19/Argentina/PAIS-A0009/2020|EPI ISL 430801|B.1.5|Argentina|2020-03-31	South America|hCoV-19/Peru/LIM-INS-033/2020|EPI ISL 491458|B.1.1.1|Peru|2020-04-13	0.0003049773	South America
South America|hCoV-19/Brazil/SP-122/2020|EPI ISL 515522|B.1.1.33|Brazil|2020-03-31	South America|hCoV-19/Peru/LIM-INS-033/2020|EPI ISL 491458|B.1.1.1|Peru|2020-04-13	0.0002371642	South America
South America|hCoV-19/Argentina/PAIS-A0011/2020|EPI ISL 430802|B.1.1|Argentina|2020-03-31	South America|hCoV-19/Peru/LIM-INS-033/2020|EPI ISL 491458|B.1.1.1|Peru|2020-04-13	0.0002032887	South America
South America|hCoV-19/Colombia/RIS-GUV-92087/2020|EPI ISL 447760|B.1.8|Colombia|2020-03-31	South America|hCoV-19/Peru/LIM-INS-033/2020|EPI ISL 491458|B.1.1.1|Peru|2020-04-13	0.0003049773	South America
South America|hCoV-19/Colombia/HUI-GUV-92061/2020|EPI ISL 447759|B.1.5|Colombia|2020-03-31	South America|hCoV-19/Peru/LIM-INS-033/2020|EPI ISL 491458|B.1.1.1|Peru|2020-04-13	0.0003049773	South America
South America|hCoV-19/Colombia/VAC-GUV-92034/2020|EPI ISL 447755|B.1.5|Colombia|2020-03-31	South America|hCoV-19/Peru/LIM-INS-033/2020|EPI ISL 491458|B.1.1.1|Peru|2020-04-13	0.0004066744	South America
South America|hCoV-19/Colombia/VAC-GUV-92042/2020|EPI ISL 447756|B.1.5|Colombia|2020-03-31	South America|hCoV-19/Peru/LIM-INS-033/2020|EPI ISL 491458|B.1.1.1|Peru|2020-04-13	0.0003049773	South America
South America|hCoV-19/Peru/ICA-INS-040/2020|EPI ISL 491462|B.1.1.1|Peru|2020-03-31	South America|hCoV-19/Peru/LIM-INS-033/2020|EPI ISL 491458|B.1.1.1|Peru|2020-04-13	0.0000677551	South America
South America|hCoV-19/Colombia/MAG-INS-95839/2020|EPI ISL 498166|B.1.255|Colombia|2020-03-31	South America|hCoV-19/Peru/LIM-INS-033/2020|EPI ISL 491458|B.1.1.1|Peru|2020-04-13	0.0003728176	South America
South America|hCoV-19/Colombia/CAU-INS-89002/2020|EPI ISL 498159|B.1|Colombia|2020-03-31	South America|hCoV-19/Peru/LIM-INS-033/2020|EPI ISL 491458|B.1.1.1|Peru|2020-04-13	0.0002711054	South America
South America|hCoV-19/Colombia/CES-INS-89781/2020|EPI ISL 498160|B.1.255|Colombia|2020-03-31	South America|hCoV-19/Peru/LIM-INS-033/2020|EPI ISL 491458|B.1.1.1|Peru|2020-04-13	0.0003389129	South America
South America|hCoV-19/Colombia/ANT-GUV-92256/2020|EPI ISL 447768|B.1|Colombia|2020-03-31	South America|hCoV-19/Peru/LIM-INS-033/2020|EPI ISL 491458|B.1.1.1|Peru|2020-04-13	0.0003390508	South America
South America|hCoV-19/Colombia/ANT-GUV-92146/2020|EPI ISL 447761|B|Colombia|2020-03-31	South America|hCoV-19/Peru/LIM-INS-033/2020|EPI ISL 491458|B.1.1.1|Peru|2020-04-13	0.0004413663	South America
South America|hCoV-19/Brazil/MA-L17-CD363/2020|EPI ISL 476309|B.1.1.33|Brazil|2020-03-31	South America|hCoV-19/Peru/LIM-INS-033/2020|EPI ISL 491458|B.1.1.1|Peru|2020-04-13	0.0002757971	South America
South America|hCoV-19/Brazil/BA-L17-CD359/2020|EPI ISL 476305|B.1.1.33|Brazil|2020-03-31	South America|hCoV-19/Peru/LIM-INS-033/2020|EPI ISL 491458|B.1.1.1|Peru|2020-04-13	0.0002757972	South America
South America|hCoV-19/Brazil/PR-L17-CD365/2020|EPI ISL 476311|B.1.1|Brazil|2020-03-31	South America|hCoV-19/Peru/LIM-INS-033/2020|EPI ISL 491458|B.1.1.1|Peru|2020-04-13	0.0002068555	South America
South America|hCoV-19/Brazil/SC-L17-CD372/2020|EPI ISL 476317|B.1.1.33|Brazil|2020-03-31	South America|hCoV-19/Peru/LIM-INS-033/2020|EPI ISL 491458|B.1.1.1|Peru|2020-04-13	0.0002433296	South America
South America|hCoV-19/Brazil/CE-L17-CD361/2020|EPI ISL 476307|B.1.212|Brazil|2020-03-31	South America|hCoV-19/Peru/LIM-INS-033/2020|EPI ISL 491458|B.1.1.1|Peru|2020-04-13	0.0004172270	South America
South America|hCoV-19/Brazil/SP-L17-CD357/2020|EPI ISL 476303|B.1.1.33|Brazil|2020-03-31	South America|hCoV-19/Peru/LIM-INS-033/2020|EPI ISL 491458|B.1.1.1|Peru|2020-04-13	0.0002780974	South America
South America|hCoV-19/Colombia/HUI-GUV-92060/2020|EPI ISL 447758|B.1.5|Colombia|2020-03-31	South America|hCoV-19/Peru/LIM-INS-033/2020|EPI ISL 491458|B.1.1.1|Peru|2020-04-13	0.0003178366	South America
South America|hCoV-19/Peru/CAL-INS-135/2020|EPI ISL 536530|B.1.1|Peru|2020-03-31	South America|hCoV-19/Peru/LIM-INS-033/2020|EPI ISL 491458|B.1.1.1|Peru|2020-04-13	0.0003907413	South America
South America|hCoV-19/Argentina/PAIS-A0012/2020|EPI ISL 430803|B.1.5|Argentina|2020-04-01	South America|hCoV-19/Peru/LIM-INS-033/2020|EPI ISL 491458|B.1.1.1|Peru|2020-04-13	0.0003727657	South America
South America|hCoV-19/Brazil/SP-137/2020|EPI ISL 515543|B.1.1.33|Brazil|2020-04-01	South America|hCoV-19/Peru/LIM-INS-033/2020|EPI ISL 491458|B.1.1.1|Peru|2020-04-13	0.0002710637	South America
South America|hCoV-19/Peru/LAM-INS-126/2020|EPI ISL 536524|C.14|Peru|2020-04-01	South America|hCoV-19/Peru/LIM-INS-033/2020|EPI ISL 491458|B.1.1.1|Peru|2020-04-13	0.0001016349	South America
South America|hCoV-19/Chile/RM-ISPCH-56/2020|EPI ISL 445352|B.1.1.33|Chile|2020-04-01	South America|hCoV-19/Peru/LIM-INS-033/2020|EPI ISL 491458|B.1.1.1|Peru|2020-04-13	0.0002371642	South America
South America|hCoV-19/Peru/JUN-INS-131/2020|EPI ISL 536528|B.1|Peru|2020-04-01	South America|hCoV-19/Peru/LIM-INS-033/2020|EPI ISL 491458|B.1.1.1|Peru|2020-04-13	0.0004405715	South America
South America|hCoV-19/Peru/LAM-INS-125/2020|EPI ISL 536523|C.14|Peru|2020-04-01	South America|hCoV-19/Peru/LIM-INS-033/2020|EPI ISL 491458|B.1.1.1|Peru|2020-04-13	0.0001355226	South America
South America|hCoV-19/Argentina/PAIS-A0013/2020|EPI ISL 430804|B.1.5|Argentina|2020-04-01	South America|hCoV-19/Peru/LIM-INS-033/2020|EPI ISL 491458|B.1.1.1|Peru|2020-04-13	0.0003049773	South America
South America|hCoV-19/Peru/LAM-INS-169/2020|EPI ISL 536562|B.1.1.1|Peru|2020-04-01	South America|hCoV-19/Peru/LIM-INS-033/2020|EPI ISL 491458|B.1.1.1|Peru|2020-04-13	0.0001016349	South America
South America|hCoV-19/Argentina/PAIS-A0014/2020|EPI ISL 430805|B.1.1|Argentina|2020-04-01	South America|hCoV-19/Peru/LIM-INS-033/2020|EPI ISL 491458|B.1.1.1|Peru|2020-04-13	0.0002710581	South America
South America|hCoV-19/Chile/RM-ISPCH-54/2020|EPI ISL 445350|B.1.1.1|Chile|2020-04-01	South America|hCoV-19/Peru/LIM-INS-033/2020|EPI ISL 491458|B.1.1.1|Peru|2020-04-13	0.0000677519	South America
South America|hCoV-19/Brazil/RJ-1065/2020|EPI ISL 456074|B.1.1.33|Brazil|2020-04-01	South America|hCoV-19/Peru/LIM-INS-033/2020|EPI ISL 491458|B.1.1.1|Peru|2020-04-13	0.0002710509	South America
South America|hCoV-19/Brazil/RJ-1056/2020|EPI ISL 456072|B.1.1.33|Brazil|2020-04-01	South America|hCoV-19/Peru/LIM-INS-033/2020|EPI ISL 491458|B.1.1.1|Peru|2020-04-13	0.0002371642	South America
South America|hCoV-19/Colombia/MAG-GVI-93457/2020|EPI ISL 447778|B.1.255|Colombia|2020-04-01	South America|hCoV-19/Peru/LIM-INS-033/2020|EPI ISL 491458|B.1.1.1|Peru|2020-04-13	0.0003727921	South America
South America|hCoV-19/Colombia/VAC-GVI-93366/2020|EPI ISL 447774|B.1|Colombia|2020-04-01	South America|hCoV-19/Peru/LIM-INS-033/2020|EPI ISL 491458|B.1.1.1|Peru|2020-04-13	0.0003388784	South America
South America|hCoV-19/Colombia/ANT-GUV-92250/2020|EPI ISL 447766|B.1|Colombia|2020-04-01	South America|hCoV-19/Peru/LIM-INS-033/2020|EPI ISL 491458|B.1.1.1|Peru|2020-04-13	0.0003388784	South America
South America|hCoV-19/Colombia/VAC-GVI-93467/2020|EPI ISL 447779|B.1.1|Colombia|2020-04-01	South America|hCoV-19/Peru/LIM-INS-033/2020|EPI ISL 491458|B.1.1.1|Peru|2020-04-13	0.0002032791	South America
South America|hCoV-19/Colombia/MAG-GVI-93450/2020|EPI ISL 447777|B.1.255|Colombia|2020-04-01	South America|hCoV-19/Peru/LIM-INS-033/2020|EPI ISL 491458|B.1.1.1|Peru|2020-04-13	0.0003388784	South America
South America|hCoV-19/Colombia/VAC-GVI-93470/2020|EPI ISL 447780|B.1|Colombia|2020-04-01	South America|hCoV-19/Peru/LIM-INS-033/2020|EPI ISL 491458|B.1.1.1|Peru|2020-04-13	0.0003727843	South America
South America|hCoV-19/Colombia/VAC-GVI-93381/2020|EPI ISL 447775|B.1|Colombia|2020-04-01	South America|hCoV-19/Peru/LIM-INS-033/2020|EPI ISL 491458|B.1.1.1|Peru|2020-04-13	0.0003388784	South America
South America|hCoV-19/Peru/LAM-INS-034/2020|EPI ISL 491459|C.14|Peru|2020-04-01	South America|hCoV-19/Peru/LIM-INS-033/2020|EPI ISL 491458|B.1.1.1|Peru|2020-04-13	0.0001016349	South America
South America|hCoV-19/Peru/LIM-INS-060/2020|EPI ISL 524473|B.1.1|Peru|2020-04-01	South America|hCoV-19/Peru/LIM-INS-033/2020|EPI ISL 491458|B.1.1.1|Peru|2020-04-13	0.0002371755	South America
South America|hCoV-19/Peru/LAM-INS-038/2020|EPI ISL 491461|C.14|Peru|2020-04-01	South America|hCoV-19/Peru/LIM-INS-033/2020|EPI ISL 491458|B.1.1.1|Peru|2020-04-13	0.0001355226	South America
South America|hCoV-19/Peru/LAM-INS-035/2020|EPI ISL 491460|B.1.1.1|Peru|2020-04-01	South America|hCoV-19/Peru/LIM-INS-033/2020|EPI ISL 491458|B.1.1.1|Peru|2020-04-13	0.0001016349	South America
South America|hCoV-19/Peru/CAJ-INS-057/2020|EPI ISL 517713|B.1.1.1|Peru|2020-04-01	South America|hCoV-19/Peru/LIM-INS-033/2020|EPI ISL 491458|B.1.1.1|Peru|2020-04-13	0.0000677551	South America
South America|hCoV-19/Chile/RM-ISPCH-53/2020|EPI ISL 449800|B.1.5|Chile|2020-04-01	South America|hCoV-19/Peru/LIM-INS-033/2020|EPI ISL 491458|B.1.1.1|Peru|2020-04-13	0.0007121343	South America
South America|hCoV-19/Brazil/RJ-1058/2020|EPI ISL 456073|B.1.1.33|Brazil|2020-04-01	South America|hCoV-19/Peru/LIM-INS-033/2020|EPI ISL 491458|B.1.1.1|Peru|2020-04-13	0.0002710729	South America
South America|hCoV-19/Colombia/VAC-GVI-93352/2020|EPI ISL 447771|B.1|Colombia|2020-04-01	South America|hCoV-19/Peru/LIM-INS-033/2020|EPI ISL 491458|B.1.1.1|Peru|2020-04-13	0.0003389129	South America
South America|hCoV-19/Colombia/COR-INS-95319/2020|EPI ISL 498163|B.1|Colombia|2020-04-01	South America|hCoV-19/Peru/LIM-INS-033/2020|EPI ISL 491458|B.1.1.1|Peru|2020-04-13	0.0002711146	South America
South America|hCoV-19/Colombia/VAC-INS-96183/2020|EPI ISL 456147|B.1|Colombia|2020-04-01	South America|hCoV-19/Peru/LIM-INS-033/2020|EPI ISL 491458|B.1.1.1|Peru|2020-04-13	0.0003390622	South America
South America|hCoV-19/Colombia/VAC-INS-96176/2020|EPI ISL 456152|B|Colombia|2020-04-01	South America|hCoV-19/Peru/LIM-INS-033/2020|EPI ISL 491458|B.1.1.1|Peru|2020-04-13	0.0005770107	South America
South America|hCoV-19/Peru/JUN-INS-127/2020|EPI ISL 536525|B.1|Peru|2020-04-01	South America|hCoV-19/Peru/LIM-INS-033/2020|EPI ISL 491458|B.1.1.1|Peru|2020-04-13	0.0001700277	South America
South America|hCoV-19/Colombia/ANT-GUV-92252/2020|EPI ISL 447767|B|Colombia|2020-04-01	South America|hCoV-19/Peru/LIM-INS-033/2020|EPI ISL 491458|B.1.1.1|Peru|2020-04-13	0.0005455343	South America
South America|hCoV-19/Colombia/CUN-GVI-93301/2020|EPI ISL 447769|B.1.255|Colombia|2020-04-01	South America|hCoV-19/Peru/LIM-INS-033/2020|EPI ISL 491458|B.1.1.1|Peru|2020-04-13	0.0004092375	South America
South America|hCoV-19/Peru/LAM-INS-170/2020|EPI ISL 536563|B.1.1.1|Peru|2020-04-01	South America|hCoV-19/Peru/LIM-INS-033/2020|EPI ISL 491458|B.1.1.1|Peru|2020-04-13	0.0002043098	South America
South America|hCoV-19/Peru/LAM-INS-171/2020|EPI ISL 536564|B.1.5|Peru|2020-04-01	South America|hCoV-19/Peru/LIM-INS-033/2020|EPI ISL 491458|B.1.1.1|Peru|2020-04-13	0.0004439361	South America
South America|hCoV-19/Brazil/PA-0227/2020|EPI ISL 470601|B.1.1.33|Brazil|2020-04-01	South America|hCoV-19/Peru/LIM-INS-033/2020|EPI ISL 491458|B.1.1.1|Peru|2020-04-13	0.0003101199	South America
South America|hCoV-19/Brazil/SC-L19-CD399/2020|EPI ISL 476324|B.1.1.33|Brazil|2020-04-01	South America|hCoV-19/Peru/LIM-INS-033/2020|EPI ISL 491458|B.1.1.1|Peru|2020-04-13	0.0002411839	South America
South America|hCoV-19/Brazil/SP-L19-CD391/2020|EPI ISL 476320|B.1.212|Brazil|2020-04-01	South America|hCoV-19/Peru/LIM-INS-033/2020|EPI ISL 491458|B.1.1.1|Peru|2020-04-13	0.0003790760	South America
South America|hCoV-19/Brazil/RS-L19-CD390/2020|EPI ISL 476319|B.1.1.33|Brazil|2020-04-01	South America|hCoV-19/Peru/LIM-INS-033/2020|EPI ISL 491458|B.1.1.1|Peru|2020-04-13	0.0003101184	South America
South America|hCoV-19/Brazil/PA-0229/2020|EPI ISL 470603|B.1.1.1|Brazil|2020-04-01	South America|hCoV-19/Peru/LIM-INS-033/2020|EPI ISL 491458|B.1.1.1|Peru|2020-04-13	0.0000689057	South America
South America|hCoV-19/Brazil/RJ-0254/2020|EPI ISL 470622|B.39|Brazil|2020-04-01	South America|hCoV-19/Peru/LIM-INS-033/2020|EPI ISL 491458|B.1.1.1|Peru|2020-04-13	0.0006205399	South America
South America|hCoV-19/Brazil/AM-0201/2020|EPI ISL 470568|B.1|Brazil|2020-04-01	South America|hCoV-19/Peru/LIM-INS-033/2020|EPI ISL 491458|B.1.1.1|Peru|2020-04-13	0.0003792428	South America
South America|hCoV-19/Peru/JUN-INS-128/2020|EPI ISL 536526|B.1.5|Peru|2020-04-01	South America|hCoV-19/Peru/LIM-INS-033/2020|EPI ISL 491458|B.1.1.1|Peru|2020-04-13	0.0004477918	South America
South America|hCoV-19/Colombia/un-CIAT-01/2020|EPI ISL 445085|B.1|Colombia|2020-04-02	South America|hCoV-19/Peru/LIM-INS-033/2020|EPI ISL 491458|B.1.1.1|Peru|2020-04-13	0.0003727916	South America
South America|hCoV-19/Argentina/PAIS-A0016/2020|EPI ISL 430807|B.1.1|Argentina|2020-04-02	South America|hCoV-19/Peru/LIM-INS-033/2020|EPI ISL 491458|B.1.1.1|Peru|2020-04-13	0.0002371705	South America
South America|hCoV-19/Brazil/SP-124/2020|EPI ISL 515523|B.1.1.33|Brazil|2020-04-02	South America|hCoV-19/Peru/LIM-INS-033/2020|EPI ISL 491458|B.1.1.1|Peru|2020-04-13	0.0002371642	South America
South America|hCoV-19/Brazil/RJ-1595/2020|EPI ISL 467346|B.39|Brazil|2020-04-02	South America|hCoV-19/Peru/LIM-INS-033/2020|EPI ISL 491458|B.1.1.1|Peru|2020-04-13	0.0008136819	South America
South America|hCoV-19/Brazil/RJ-1100/2020|EPI ISL 456075|B.1.1.33|Brazil|2020-04-02	South America|hCoV-19/Peru/LIM-INS-033/2020|EPI ISL 491458|B.1.1.1|Peru|2020-04-13	0.0002710509	South America
South America|hCoV-19/Brazil/RJ-1574/2020|EPI ISL 467345|B.1.1.33|Brazil|2020-04-02	South America|hCoV-19/Peru/LIM-INS-033/2020|EPI ISL 491458|B.1.1.1|Peru|2020-04-13	0.0002710509	South America
South America|hCoV-19/Brazil/RJ-1555/2020|EPI ISL 467344|B.39|Brazil|2020-04-02	South America|hCoV-19/Peru/LIM-INS-033/2020|EPI ISL 491458|B.1.1.1|Peru|2020-04-13	0.0006780075	South America
South America|hCoV-19/Colombia/VAC-GVI-93511/2020|EPI ISL 447785|B.1|Colombia|2020-04-02	South America|hCoV-19/Peru/LIM-INS-033/2020|EPI ISL 491458|B.1.1.1|Peru|2020-04-13	0.0003388784	South America
South America|hCoV-19/Brazil/RJ-1600/2020|EPI ISL 456082|B.1.1.33|Brazil|2020-04-02	South America|hCoV-19/Peru/LIM-INS-033/2020|EPI ISL 491458|B.1.1.1|Peru|2020-04-13	0.0002710637	South America
South America|hCoV-19/Peru/LOR-INS-058/2020|EPI ISL 514317|B.1.1|Peru|2020-04-02	South America|hCoV-19/Peru/LIM-INS-033/2020|EPI ISL 491458|B.1.1.1|Peru|2020-04-13	0.0002032792	South America
South America|hCoV-19/Chile/RM-ISPCH-57/2020|EPI ISL 445353|B.1.1|Chile|2020-04-02	South America|hCoV-19/Peru/LIM-INS-033/2020|EPI ISL 491458|B.1.1.1|Peru|2020-04-13	0.0002032957	South America
South America|hCoV-19/Chile/RM-ISPCH-55/2020|EPI ISL 445351|B.40|Chile|2020-04-02	South America|hCoV-19/Peru/LIM-INS-033/2020|EPI ISL 491458|B.1.1.1|Peru|2020-04-13	0.0006441062	South America
South America|hCoV-19/Venezuela/VEN-89312/2020|EPI ISL 476702|B.1.1|Venezuela|2020-04-02	South America|hCoV-19/Peru/LIM-INS-033/2020|EPI ISL 491458|B.1.1.1|Peru|2020-04-13	0.0002040933	South America
South America|hCoV-19/Brazil/RJ-0255/2020|EPI ISL 470623|B.1.1.33|Brazil|2020-04-02	South America|hCoV-19/Peru/LIM-INS-033/2020|EPI ISL 491458|B.1.1.1|Peru|2020-04-13	0.0002736184	South America
South America|hCoV-19/Brazil/AM-0203/2020|EPI ISL 470570|B.1.1.33|Brazil|2020-04-02	South America|hCoV-19/Peru/LIM-INS-033/2020|EPI ISL 491458|B.1.1.1|Peru|2020-04-13	0.0003101118	South America
South America|hCoV-19/Brazil/GO-L19-CD413/2020|EPI ISL 476336|B.1.5|Brazil|2020-04-02	South America|hCoV-19/Peru/LIM-INS-033/2020|EPI ISL 491458|B.1.1.1|Peru|2020-04-13	0.0003446250	South America
South America|hCoV-19/Brazil/MA-L19-CD403/2020|EPI ISL 476327|B.1.1.33|Brazil|2020-04-02	South America|hCoV-19/Peru/LIM-INS-033/2020|EPI ISL 491458|B.1.1.1|Peru|2020-04-13	0.0002756582	South America
South America|hCoV-19/Brazil/CE-L19-CD408/2020|EPI ISL 476331|B.1.212|Brazil|2020-04-02	South America|hCoV-19/Peru/LIM-INS-033/2020|EPI ISL 491458|B.1.1.1|Peru|2020-04-13	0.0003790891	South America
South America|hCoV-19/Brazil/CE-0206/2020|EPI ISL 470573|B.1.212|Brazil|2020-04-02	South America|hCoV-19/Peru/LIM-INS-033/2020|EPI ISL 491458|B.1.1.1|Peru|2020-04-13	0.0004145292	South America
South America|hCoV-19/Brazil/RS-L19-CD412/2020|EPI ISL 476335|B.1.1.33|Brazil|2020-04-02	South America|hCoV-19/Peru/LIM-INS-033/2020|EPI ISL 491458|B.1.1.1|Peru|2020-04-13	0.0002432027	South America
South America|hCoV-19/Brazil/MA-L19-CD407/2020|EPI ISL 476330|B.1.1.33|Brazil|2020-04-02	South America|hCoV-19/Peru/LIM-INS-033/2020|EPI ISL 491458|B.1.1.1|Peru|2020-04-13	0.0002784781	South America
South America|hCoV-19/Brazil/PA-0232/2020|EPI ISL 470606|B.1.1.33|Brazil|2020-04-02	South America|hCoV-19/Peru/LIM-INS-033/2020|EPI ISL 491458|B.1.1.1|Peru|2020-04-13	0.0002784943	South America
South America|hCoV-19/Brazil/AM-0204/2020|EPI ISL 470571|B.1|Brazil|2020-04-02	South America|hCoV-19/Peru/LIM-INS-033/2020|EPI ISL 491458|B.1.1.1|Peru|2020-04-13	0.0003511950	South America
South America|hCoV-19/Brazil/SP-L20-CD416/2020|EPI ISL 476351|B.1.1.33|Brazil|2020-04-02	South America|hCoV-19/Peru/LIM-INS-033/2020|EPI ISL 491458|B.1.1.1|Peru|2020-04-13	0.0002808496	South America
South America|hCoV-19/Brazil/GO-L19-CD410/2020|EPI ISL 476333|B.1.5|Brazil|2020-04-02	South America|hCoV-19/Peru/LIM-INS-033/2020|EPI ISL 491458|B.1.1.1|Peru|2020-04-13	0.0002810139	South America
South America|hCoV-19/Brazil/SP-L22-CD475/2020|EPI ISL 476374|B.1.1.33|Brazil|2020-04-02	South America|hCoV-19/Peru/LIM-INS-033/2020|EPI ISL 491458|B.1.1.1|Peru|2020-04-13	0.0002810269	South America
South America|hCoV-19/Colombia/VAC-GVI-93476/2020|EPI ISL 447782|B.1|Colombia|2020-04-02	South America|hCoV-19/Peru/LIM-INS-033/2020|EPI ISL 491458|B.1.1.1|Peru|2020-04-13	0.0003529654	South America
South America|hCoV-19/Colombia/VAC-GVI-93496/2020|EPI ISL 447784|B.1|Colombia|2020-04-02	South America|hCoV-19/Peru/LIM-INS-033/2020|EPI ISL 491458|B.1.1.1|Peru|2020-04-13	0.0003536019	South America
South America|hCoV-19/Brazil/AP-IEC-162620/2020|EPI ISL 524792|B.1.1.33|Brazil|2020-04-03	South America|hCoV-19/Peru/LIM-INS-033/2020|EPI ISL 491458|B.1.1.1|Peru|2020-04-13	0.0002710509	South America
South America|hCoV-19/Brazil/SP-177/2020|EPI ISL 523973|B.1.1.33|Brazil|2020-04-03	South America|hCoV-19/Peru/LIM-INS-033/2020|EPI ISL 491458|B.1.1.1|Peru|2020-04-13	0.0003049391	South America
South America|hCoV-19/Argentina/PAIS-A0017/2020|EPI ISL 430808|B.1.1.1|Argentina|2020-04-03	South America|hCoV-19/Peru/LIM-INS-033/2020|EPI ISL 491458|B.1.1.1|Peru|2020-04-13	0.0001016397	South America
South America|hCoV-19/Brazil/AP-IEC-162741/2020|EPI ISL 458138|B.1.1.33|Brazil|2020-04-03	South America|hCoV-19/Peru/LIM-INS-033/2020|EPI ISL 491458|B.1.1.1|Peru|2020-04-13	0.0003049391	South America
South America|hCoV-19/Colombia/VAC-GVI-93534/2020|EPI ISL 447786|B.1|Colombia|2020-04-03	South America|hCoV-19/Peru/LIM-INS-033/2020|EPI ISL 491458|B.1.1.1|Peru|2020-04-13	0.0003388784	South America
South America|hCoV-19/Colombia/VAC-GVI-93538/2020|EPI ISL 447790|B.1|Colombia|2020-04-03	South America|hCoV-19/Peru/LIM-INS-033/2020|EPI ISL 491458|B.1.1.1|Peru|2020-04-13	0.0004067105	South America
South America|hCoV-19/Colombia/VAC-GVI-93537/2020|EPI ISL 447789|B.1.1|Colombia|2020-04-03	South America|hCoV-19/Peru/LIM-INS-033/2020|EPI ISL 491458|B.1.1.1|Peru|2020-04-13	0.0003049391	South America
South America|hCoV-19/Brazil/RJ-1402/2020|EPI ISL 456079|B.1.1.33|Brazil|2020-04-03	South America|hCoV-19/Peru/LIM-INS-033/2020|EPI ISL 491458|B.1.1.1|Peru|2020-04-13	0.0002710509	South America
South America|hCoV-19/Colombia/VAC-GVI-97210/2020|EPI ISL 447794|B.1.1|Colombia|2020-04-03	South America|hCoV-19/Peru/LIM-INS-033/2020|EPI ISL 491458|B.1.1.1|Peru|2020-04-13	0.0002371767	South America
South America|hCoV-19/Colombia/VAC-GVI-97203/2020|EPI ISL 447793|B.1|Colombia|2020-04-03	South America|hCoV-19/Peru/LIM-INS-033/2020|EPI ISL 491458|B.1.1.1|Peru|2020-04-13	0.0003388784	South America
South America|hCoV-19/Colombia/VAC-GVI-97161/2020|EPI ISL 447791|B.1|Colombia|2020-04-03	South America|hCoV-19/Peru/LIM-INS-033/2020|EPI ISL 491458|B.1.1.1|Peru|2020-04-13	0.0003388784	South America
South America|hCoV-19/Chile/RM-ISPCH-76/2020|EPI ISL 445373|B.1.1.33|Chile|2020-04-03	South America|hCoV-19/Peru/LIM-INS-033/2020|EPI ISL 491458|B.1.1.1|Peru|2020-04-13	0.0002710693	South America
South America|hCoV-19/Colombia/CUN-INS-96791/2020|EPI ISL 498167|B.1|Colombia|2020-04-03	South America|hCoV-19/Peru/LIM-INS-033/2020|EPI ISL 491458|B.1.1.1|Peru|2020-04-13	0.0002711146	South America
South America|hCoV-19/Colombia/VAC-GVI-97181/2020|EPI ISL 447792|B.1.255|Colombia|2020-04-03	South America|hCoV-19/Peru/LIM-INS-033/2020|EPI ISL 491458|B.1.1.1|Peru|2020-04-13	0.0004745169	South America
South America|hCoV-19/Brazil/RJ-0256/2020|EPI ISL 470624|B.1.1.33|Brazil|2020-04-03	South America|hCoV-19/Peru/LIM-INS-033/2020|EPI ISL 491458|B.1.1.1|Peru|2020-04-13	0.0003420475	South America
South America|hCoV-19/Brazil/MG-0219/2020|EPI ISL 470585|B.1.1.33|Brazil|2020-04-03	South America|hCoV-19/Peru/LIM-INS-033/2020|EPI ISL 491458|B.1.1.1|Peru|2020-04-13	0.0002411756	South America
South America|hCoV-19/Brazil/SP-L19-CD409/2020|EPI ISL 476332|B.1.1.33|Brazil|2020-04-03	South America|hCoV-19/Peru/LIM-INS-033/2020|EPI ISL 491458|B.1.1.1|Peru|2020-04-13	0.0002756450	South America
South America|hCoV-19/Brazil/SP-L20-CD415/2020|EPI ISL 476350|B.1.1.33|Brazil|2020-04-03	South America|hCoV-19/Peru/LIM-INS-033/2020|EPI ISL 491458|B.1.1.1|Peru|2020-04-13	0.0002756545	South America
South America|hCoV-19/Brazil/GO-0209/2020|EPI ISL 470576|B.1.5|Brazil|2020-04-03	South America|hCoV-19/Peru/LIM-INS-033/2020|EPI ISL 491458|B.1.1.1|Peru|2020-04-13	0.0003101792	South America
South America|hCoV-19/Brazil/PE-L20-CD432/2020|EPI ISL 476359|B.1.1|Brazil|2020-04-03	South America|hCoV-19/Peru/LIM-INS-033/2020|EPI ISL 491458|B.1.1.1|Peru|2020-04-13	0.0001722960	South America
South America|hCoV-19/Brazil/PA-0237/2020|EPI ISL 470611|B.1.1.33|Brazil|2020-04-03	South America|hCoV-19/Peru/LIM-INS-033/2020|EPI ISL 491458|B.1.1.1|Peru|2020-04-13	0.0003132915	South America
South America|hCoV-19/Brazil/PA-0235/2020|EPI ISL 470609|B.1.1.33|Brazil|2020-04-03	South America|hCoV-19/Peru/LIM-INS-033/2020|EPI ISL 491458|B.1.1.1|Peru|2020-04-13	0.0002784943	South America
South America|hCoV-19/Brazil/SP-L1-CAMPI8/2020|EPI ISL 476170|B.1.1.33|Brazil|2020-04-03	South America|hCoV-19/Peru/LIM-INS-033/2020|EPI ISL 491458|B.1.1.1|Peru|2020-04-13	0.0002456864	South America
South America|hCoV-19/Brazil/SP-L20-CD418/2020|EPI ISL 476352|B.1.1.33|Brazil|2020-04-03	South America|hCoV-19/Peru/LIM-INS-033/2020|EPI ISL 491458|B.1.1.1|Peru|2020-04-13	0.0003173448	South America
South America|hCoV-19/Brazil/SP-131/2020|EPI ISL 471543|B.1.5|Brazil|2020-04-04	South America|hCoV-19/Peru/LIM-INS-033/2020|EPI ISL 491458|B.1.1.1|Peru|2020-04-13	0.0003388870	South America
South America|hCoV-19/Chile/RM-ISPCH-79/2020|EPI ISL 445376|B.1|Chile|2020-04-04	South America|hCoV-19/Peru/LIM-INS-033/2020|EPI ISL 491458|B.1.1.1|Peru|2020-04-13	0.0004744870	South America
South America|hCoV-19/Chile/RM-ISPCH-78/2020|EPI ISL 445375|B.1.1.1|Chile|2020-04-04	South America|hCoV-19/Peru/LIM-INS-033/2020|EPI ISL 491458|B.1.1.1|Peru|2020-04-13	0.0000677519	South America
South America|hCoV-19/Colombia/CUN-GVI-97718/2020|EPI ISL 447800|B.1.255|Colombia|2020-04-04	South America|hCoV-19/Peru/LIM-INS-033/2020|EPI ISL 491458|B.1.1.1|Peru|2020-04-13	0.0003388784	South America
South America|hCoV-19/Colombia/NAR-GVI-97417/2020|EPI ISL 447798|B.1.1|Colombia|2020-04-04	South America|hCoV-19/Peru/LIM-INS-033/2020|EPI ISL 491458|B.1.1.1|Peru|2020-04-13	0.0002032791	South America
South America|hCoV-19/Brazil/RJ-1830/2020|EPI ISL 541349|B.1.1.33|Brazil|2020-04-04	South America|hCoV-19/Peru/LIM-INS-033/2020|EPI ISL 491458|B.1.1.1|Peru|2020-04-13	0.0003049535	South America
South America|hCoV-19/Colombia/VAC-GVI-97321/2020|EPI ISL 447796|B.1.1|Colombia|2020-04-04	South America|hCoV-19/Peru/LIM-INS-033/2020|EPI ISL 491458|B.1.1.1|Peru|2020-04-13	0.0002032844	South America
South America|hCoV-19/Colombia/VAC-GVI-97212/2020|EPI ISL 447795|B.1|Colombia|2020-04-04	South America|hCoV-19/Peru/LIM-INS-033/2020|EPI ISL 491458|B.1.1.1|Peru|2020-04-13	0.0004066829	South America
South America|hCoV-19/Colombia/MET-GVI-97782/2020|EPI ISL 447803|B.1.1|Colombia|2020-04-04	South America|hCoV-19/Peru/LIM-INS-033/2020|EPI ISL 491458|B.1.1.1|Peru|2020-04-13	0.0002371705	South America
South America|hCoV-19/Colombia/MET-GVI-97769/2020|EPI ISL 447802|B.1.1|Colombia|2020-04-04	South America|hCoV-19/Peru/LIM-INS-033/2020|EPI ISL 491458|B.1.1.1|Peru|2020-04-13	0.0001693955	South America
South America|hCoV-19/Colombia/RIS-GVI-98006/2020|EPI ISL 447809|B.1.3|Colombia|2020-04-04	South America|hCoV-19/Peru/LIM-INS-033/2020|EPI ISL 491458|B.1.1.1|Peru|2020-04-13	0.0004744946	South America
South America|hCoV-19/Colombia/BOY-GVI-97349/2020|EPI ISL 447797|B.1.255|Colombia|2020-04-04	South America|hCoV-19/Peru/LIM-INS-033/2020|EPI ISL 491458|B.1.1.1|Peru|2020-04-13	0.0004066723	South America
South America|hCoV-19/Colombia/MET-GVI-97783/2020|EPI ISL 447804|B.1.1|Colombia|2020-04-04	South America|hCoV-19/Peru/LIM-INS-033/2020|EPI ISL 491458|B.1.1.1|Peru|2020-04-13	0.0002371705	South America
South America|hCoV-19/Chile/RM-ISPCH-77/2020|EPI ISL 445374|B.1.1.1|Chile|2020-04-04	South America|hCoV-19/Peru/LIM-INS-033/2020|EPI ISL 491458|B.1.1.1|Peru|2020-04-13	0.0000677542	South America
South America|hCoV-19/Chile/BI-ISPCH-4/2020|EPI ISL 445378|B.1.1|Chile|2020-04-04	South America|hCoV-19/Peru/LIM-INS-033/2020|EPI ISL 491458|B.1.1.1|Peru|2020-04-13	0.0002032913	South America
South America|hCoV-19/Brazil/RJ-1862/2020|EPI ISL 541350|B.1.1.33|Brazil|2020-04-04	South America|hCoV-19/Peru/LIM-INS-033/2020|EPI ISL 491458|B.1.1.1|Peru|2020-04-13	0.0002710820	South America
South America|hCoV-19/Brazil/RJ-1783/2020|EPI ISL 541347|B.1.1.33|Brazil|2020-04-04	South America|hCoV-19/Peru/LIM-INS-033/2020|EPI ISL 491458|B.1.1.1|Peru|2020-04-13	0.0002714095	South America
South America|hCoV-19/Argentina/PAIS-A0018/2020|EPI ISL 430809|B.1.1.1|Argentina|2020-04-04	South America|hCoV-19/Peru/LIM-INS-033/2020|EPI ISL 491458|B.1.1.1|Peru|2020-04-13	0.0001018177	South America
South America|hCoV-19/Brazil/MG-0220/2020|EPI ISL 470586|B.1.1.33|Brazil|2020-04-04	South America|hCoV-19/Peru/LIM-INS-033/2020|EPI ISL 491458|B.1.1.1|Peru|2020-04-13	0.0003445692	South America
South America|hCoV-19/Brazil/GO-0210/2020|EPI ISL 470577|B.1.1.33|Brazil|2020-04-04	South America|hCoV-19/Peru/LIM-INS-033/2020|EPI ISL 491458|B.1.1.1|Peru|2020-04-13	0.0002411922	South America
South America|hCoV-19/Chile/RM-ISPCH-74/2020|EPI ISL 445370|B.1.1.33|Chile|2020-04-05	South America|hCoV-19/Peru/LIM-INS-033/2020|EPI ISL 491458|B.1.1.1|Peru|2020-04-13	0.0002371642	South America
South America|hCoV-19/Chile/RM-ISPCH-80/2020|EPI ISL 445377|B.1.1|Chile|2020-04-05	South America|hCoV-19/Peru/LIM-INS-033/2020|EPI ISL 491458|B.1.1.1|Peru|2020-04-13	0.0002032791	South America
South America|hCoV-19/Brazil/RJ-1870/2020|EPI ISL 541351|B.1|Brazil|2020-04-05	South America|hCoV-19/Peru/LIM-INS-033/2020|EPI ISL 491458|B.1.1.1|Peru|2020-04-13	0.0003050393	South America
South America|hCoV-19/Colombia/RIS-GVI-98011/2020|EPI ISL 447810|B.1.3|Colombia|2020-04-05	South America|hCoV-19/Peru/LIM-INS-033/2020|EPI ISL 491458|B.1.1.1|Peru|2020-04-13	0.0005084116	South America
South America|hCoV-19/Colombia/CUN-GVI-98087/2020|EPI ISL 447812|B.1.255|Colombia|2020-04-05	South America|hCoV-19/Peru/LIM-INS-033/2020|EPI ISL 491458|B.1.1.1|Peru|2020-04-13	0.0003388784	South America
South America|hCoV-19/Colombia/CUN-GVI-98290/2020|EPI ISL 447813|B.1.255|Colombia|2020-04-05	South America|hCoV-19/Peru/LIM-INS-033/2020|EPI ISL 491458|B.1.1.1|Peru|2020-04-13	0.0004406152	South America
South America|hCoV-19/Brazil/SP-L22-CD487/2020|EPI ISL 476383|B.1.1.33|Brazil|2020-04-05	South America|hCoV-19/Peru/LIM-INS-033/2020|EPI ISL 491458|B.1.1.1|Peru|2020-04-13	0.0002411756	South America
South America|hCoV-19/Colombia/HUI-GVI-98032/2020|EPI ISL 447811|B.1.5|Colombia|2020-04-05	South America|hCoV-19/Peru/LIM-INS-033/2020|EPI ISL 491458|B.1.1.1|Peru|2020-04-13	0.0002805541	South America
South America|hCoV-19/Brazil/MG-0221/2020|EPI ISL 470587|B.1.1.33|Brazil|2020-04-05	South America|hCoV-19/Peru/LIM-INS-033/2020|EPI ISL 491458|B.1.1.1|Peru|2020-04-13	0.0003159363	South America
South America|hCoV-19/Brazil/MA-IEC-163069/2020|EPI ISL 458149|B.1.1.33|Brazil|2020-04-06	South America|hCoV-19/Peru/LIM-INS-033/2020|EPI ISL 491458|B.1.1.1|Peru|2020-04-13	0.0003727290	South America
South America|hCoV-19/Brazil/RJ-1466/2020|EPI ISL 456081|B.1.1.33|Brazil|2020-04-06	South America|hCoV-19/Peru/LIM-INS-033/2020|EPI ISL 491458|B.1.1.1|Peru|2020-04-13	0.0002371643	South America
South America|hCoV-19/Brazil/RJ-1464/2020|EPI ISL 456080|B.1.1.33|Brazil|2020-04-06	South America|hCoV-19/Peru/LIM-INS-033/2020|EPI ISL 491458|B.1.1.1|Peru|2020-04-13	0.0002710580	South America
South America|hCoV-19/Chile/RM-ISPCH-73/2020|EPI ISL 445369|B.1.1.33|Chile|2020-04-06	South America|hCoV-19/Peru/LIM-INS-033/2020|EPI ISL 491458|B.1.1.1|Peru|2020-04-13	0.0002710601	South America
South America|hCoV-19/Brazil/RJ-1798/2020|EPI ISL 541348|B.1.1.33|Brazil|2020-04-06	South America|hCoV-19/Peru/LIM-INS-033/2020|EPI ISL 491458|B.1.1.1|Peru|2020-04-13	0.0002710601	South America
South America|hCoV-19/Brazil/PE-IAM215/2020|EPI ISL 500471|B.1.1|Brazil|2020-04-06	South America|hCoV-19/Peru/LIM-INS-033/2020|EPI ISL 491458|B.1.1.1|Peru|2020-04-13	0.0002393922	South America
South America|hCoV-19/Brazil/RJ-0257/2020|EPI ISL 470625|B.1.1.33|Brazil|2020-04-06	South America|hCoV-19/Peru/LIM-INS-033/2020|EPI ISL 491458|B.1.1.1|Peru|2020-04-13	0.0002393939	South America
South America|hCoV-19/Colombia/SAN-INS-94514/2020|EPI ISL 456156|B.1.1|Colombia|2020-04-06	South America|hCoV-19/Peru/LIM-INS-033/2020|EPI ISL 491458|B.1.1.1|Peru|2020-04-13	0.0001717220	South America
South America|hCoV-19/Colombia/VAC-GVI-97223/2020|EPI ISL 447814|B.1.5|Colombia|2020-04-06	South America|hCoV-19/Peru/LIM-INS-033/2020|EPI ISL 491458|B.1.1.1|Peru|2020-04-13	0.0003096018	South America
South America|hCoV-19/Brazil/MG-0222/2020|EPI ISL 470588|B.1.1.33|Brazil|2020-04-06	South America|hCoV-19/Peru/LIM-INS-033/2020|EPI ISL 491458|B.1.1.1|Peru|2020-04-13	0.0004135469	South America
South America|hCoV-19/Brazil/SP-L20-CD436/2020|EPI ISL 476362|B.1.1.33|Brazil|2020-04-06	South America|hCoV-19/Peru/LIM-INS-033/2020|EPI ISL 491458|B.1.1.1|Peru|2020-04-13	0.0002831595	South America
South America|hCoV-19/Ecuador/USFQ-128/2020|EPI ISL 491933|B.1.5|Ecuador|2020-04-07	South America|hCoV-19/Peru/LIM-INS-033/2020|EPI ISL 491458|B.1.1.1|Peru|2020-04-13	0.0003727664	South America
South America|hCoV-19/Ecuador/USFQ-129/2020|EPI ISL 491934|B.1.1.10|Ecuador|2020-04-07	South America|hCoV-19/Peru/LIM-INS-033/2020|EPI ISL 491458|B.1.1.1|Peru|2020-04-13	0.0002371705	South America
South America|hCoV-19/Argentina/PAIS-A0019/2020|EPI ISL 430810|B.1.3|Argentina|2020-04-07	South America|hCoV-19/Peru/LIM-INS-033/2020|EPI ISL 491458|B.1.1.1|Peru|2020-04-13	0.0005084117	South America
South America|hCoV-19/Colombia/COR-GVI-97517/2020|EPI ISL 447816|B.1|Colombia|2020-04-07	South America|hCoV-19/Peru/LIM-INS-033/2020|EPI ISL 491458|B.1.1.1|Peru|2020-04-13	0.0003727668	South America
South America|hCoV-19/Brazil/PE-IAM89/2020|EPI ISL 500486|B.1.1|Brazil|2020-04-07	South America|hCoV-19/Peru/LIM-INS-033/2020|EPI ISL 491458|B.1.1.1|Peru|2020-04-13	0.0001694242	South America
South America|hCoV-19/Brazil/PE-IAM10/2020|EPI ISL 500461|B.1.1|Brazil|2020-04-07	South America|hCoV-19/Peru/LIM-INS-033/2020|EPI ISL 491458|B.1.1.1|Peru|2020-04-13	0.0002373876	South America
South America|hCoV-19/Brazil/PE-IAM08/2020|EPI ISL 500460|B.1.1|Brazil|2020-04-07	South America|hCoV-19/Peru/LIM-INS-033/2020|EPI ISL 491458|B.1.1.1|Peru|2020-04-13	0.0002035963	South America
South America|hCoV-19/Ecuador/USFQ-207/2020|EPI ISL 527819|B.1.1|Ecuador|2020-04-07	South America|hCoV-19/Peru/LIM-INS-033/2020|EPI ISL 491458|B.1.1.1|Peru|2020-04-13	0.0002386191	South America
South America|hCoV-19/Brazil/RJ-0259/2020|EPI ISL 470626|B.1.1.33|Brazil|2020-04-07	South America|hCoV-19/Peru/LIM-INS-033/2020|EPI ISL 491458|B.1.1.1|Peru|2020-04-13	0.0003419915	South America
South America|hCoV-19/Brazil/RJ-0260/2020|EPI ISL 470627|B.1.1.33|Brazil|2020-04-07	South America|hCoV-19/Peru/LIM-INS-033/2020|EPI ISL 491458|B.1.1.1|Peru|2020-04-13	0.0003761993	South America
South America|hCoV-19/Brazil/PE-IAM226/2020|EPI ISL 500474|B.1.1|Brazil|2020-04-07	South America|hCoV-19/Peru/LIM-INS-033/2020|EPI ISL 491458|B.1.1.1|Peru|2020-04-13	0.0002739777	South America
South America|hCoV-19/Brazil/SP-L1-CAMPI13/2020|EPI ISL 476155|B.1.1.33|Brazil|2020-04-07	South America|hCoV-19/Peru/LIM-INS-033/2020|EPI ISL 491458|B.1.1.1|Peru|2020-04-13	0.0002411836	South America
South America|hCoV-19/Brazil/PE-IAM18/2020|EPI ISL 500868|B.1.1|Brazil|2020-04-07	South America|hCoV-19/Peru/LIM-INS-033/2020|EPI ISL 491458|B.1.1.1|Peru|2020-04-13	0.0002419002	South America
South America|hCoV-19/Brazil/PE-IAM17/2020|EPI ISL 500866|B.1.1|Brazil|2020-04-07	South America|hCoV-19/Peru/LIM-INS-033/2020|EPI ISL 491458|B.1.1.1|Peru|2020-04-13	0.0002435272	South America
South America|hCoV-19/Brazil/PE-IAM16/2020|EPI ISL 500865|B.1.1|Brazil|2020-04-07	South America|hCoV-19/Peru/LIM-INS-033/2020|EPI ISL 491458|B.1.1.1|Peru|2020-04-13	0.0002448697	South America
South America|hCoV-19/Brazil/PE-IAM19/2020|EPI ISL 500467|B.1|Brazil|2020-04-07	South America|hCoV-19/Peru/LIM-INS-033/2020|EPI ISL 491458|B.1.1.1|Peru|2020-04-13	0.0005263507	South America
South America|hCoV-19/Brazil/SP-138/2020|EPI ISL 468305|B.1.1|Brazil|2020-04-08	South America|hCoV-19/Peru/LIM-INS-033/2020|EPI ISL 491458|B.1.1.1|Peru|2020-04-13	0.0003049819	South America
South America|hCoV-19/Brazil/RJ-INCA-C06/2020|EPI ISL 513513|B.1.1.33|Brazil|2020-04-08	South America|hCoV-19/Peru/LIM-INS-033/2020|EPI ISL 491458|B.1.1.1|Peru|2020-04-13	0.0003049391	South America
South America|hCoV-19/Brazil/PE-IAM84/2020|EPI ISL 500484|B.1.1|Brazil|2020-04-08	South America|hCoV-19/Peru/LIM-INS-033/2020|EPI ISL 491458|B.1.1.1|Peru|2020-04-13	0.0002032791	South America
South America|hCoV-19/Brazil/RJ-1702/2020|EPI ISL 456087|B.1.1.33|Brazil|2020-04-08	South America|hCoV-19/Peru/LIM-INS-033/2020|EPI ISL 491458|B.1.1.1|Peru|2020-04-13	0.0002710510	South America
South America|hCoV-19/Brazil/RJ-1690/2020|EPI ISL 456084|B.1.1.33|Brazil|2020-04-08	South America|hCoV-19/Peru/LIM-INS-033/2020|EPI ISL 491458|B.1.1.1|Peru|2020-04-13	0.0003388377	South America
South America|hCoV-19/Brazil/RJ-1701/2020|EPI ISL 456086|B.1.1.33|Brazil|2020-04-08	South America|hCoV-19/Peru/LIM-INS-033/2020|EPI ISL 491458|B.1.1.1|Peru|2020-04-13	0.0003049392	South America
South America|hCoV-19/Brazil/RJ-1691/2020|EPI ISL 456085|B.1.1.33|Brazil|2020-04-08	South America|hCoV-19/Peru/LIM-INS-033/2020|EPI ISL 491458|B.1.1.1|Peru|2020-04-13	0.0002371643	South America
South America|hCoV-19/Peru/LAM-INS-044/2020|EPI ISL 514265|B.1.1.1|Peru|2020-04-08	South America|hCoV-19/Peru/LIM-INS-033/2020|EPI ISL 491458|B.1.1.1|Peru|2020-04-13	0.0000677551	South America
South America|hCoV-19/Brazil/PE-IAM30/2020|EPI ISL 500477|B.1.1|Brazil|2020-04-08	South America|hCoV-19/Peru/LIM-INS-033/2020|EPI ISL 491458|B.1.1.1|Peru|2020-04-13	0.0002033964	South America
South America|hCoV-19/Brazil/PE-IAM29/2020|EPI ISL 500872|B.1.1|Brazil|2020-04-08	South America|hCoV-19/Peru/LIM-INS-033/2020|EPI ISL 491458|B.1.1.1|Peru|2020-04-13	0.0002375939	South America
South America|hCoV-19/Brazil/PE-IAM221/2020|EPI ISL 500473|B.1.1|Brazil|2020-04-08	South America|hCoV-19/Peru/LIM-INS-033/2020|EPI ISL 491458|B.1.1.1|Peru|2020-04-13	0.0001700983	South America
South America|hCoV-19/Brazil/PE-IAM48/2020|EPI ISL 500482|B.1.1|Brazil|2020-04-08	South America|hCoV-19/Peru/LIM-INS-033/2020|EPI ISL 491458|B.1.1.1|Peru|2020-04-13	0.0002042668	South America
South America|hCoV-19/Brazil/PE-IAM87/2020|EPI ISL 500485|B.1.1|Brazil|2020-04-08	South America|hCoV-19/Peru/LIM-INS-033/2020|EPI ISL 491458|B.1.1.1|Peru|2020-04-13	0.0002044423	South America
South America|hCoV-19/Brazil/PE-IAM39/2020|EPI ISL 500481|B.1.1|Brazil|2020-04-08	South America|hCoV-19/Peru/LIM-INS-033/2020|EPI ISL 491458|B.1.1.1|Peru|2020-04-13	0.0003755511	South America
South America|hCoV-19/Brazil/PE-IAM273/2020|EPI ISL 500476|B.1.1|Brazil|2020-04-08	South America|hCoV-19/Peru/LIM-INS-033/2020|EPI ISL 491458|B.1.1.1|Peru|2020-04-13	0.0002411256	South America
South America|hCoV-19/Brazil/SP-L1-CAMPI16/2020|EPI ISL 476158|B.1.1.33|Brazil|2020-04-08	South America|hCoV-19/Peru/LIM-INS-033/2020|EPI ISL 491458|B.1.1.1|Peru|2020-04-13	0.0002756425	South America
South America|hCoV-19/Brazil/MG-0289/2020|EPI ISL 470594|B.1.1.33|Brazil|2020-04-08	South America|hCoV-19/Peru/LIM-INS-033/2020|EPI ISL 491458|B.1.1.1|Peru|2020-04-13	0.0004134909	South America
South America|hCoV-19/Brazil/RJ-0261/2020|EPI ISL 470628|B.1.1.33|Brazil|2020-04-08	South America|hCoV-19/Peru/LIM-INS-033/2020|EPI ISL 491458|B.1.1.1|Peru|2020-04-13	0.0002414001	South America
South America|hCoV-19/Brazil/AP-IEC-163359/2020|EPI ISL 524795|B.1.1.33|Brazil|2020-04-09	South America|hCoV-19/Peru/LIM-INS-033/2020|EPI ISL 491458|B.1.1.1|Peru|2020-04-13	0.0002371642	South America
South America|hCoV-19/Brazil/RJ-1901/2020|EPI ISL 456089|B.1.1.33|Brazil|2020-04-09	South America|hCoV-19/Peru/LIM-INS-033/2020|EPI ISL 491458|B.1.1.1|Peru|2020-04-13	0.0003388536	South America
South America|hCoV-19/Brazil/RJ-1902/2020|EPI ISL 456090|B.1.1.33|Brazil|2020-04-09	South America|hCoV-19/Peru/LIM-INS-033/2020|EPI ISL 491458|B.1.1.1|Peru|2020-04-13	0.0003388448	South America
South America|hCoV-19/Brazil/RJ-1921/2020|EPI ISL 456091|B.1.1.33|Brazil|2020-04-09	South America|hCoV-19/Peru/LIM-INS-033/2020|EPI ISL 491458|B.1.1.1|Peru|2020-04-13	0.0003049614	South America
South America|hCoV-19/Colombia/MET-INS-95637/2020|EPI ISL 498164|B.1.1|Colombia|2020-04-09	South America|hCoV-19/Peru/LIM-INS-033/2020|EPI ISL 491458|B.1.1.1|Peru|2020-04-13	0.0001694185	South America
South America|hCoV-19/Colombia/RIS-INS-95663/2020|EPI ISL 498165|B.1.5|Colombia|2020-04-09	South America|hCoV-19/Peru/LIM-INS-033/2020|EPI ISL 491458|B.1.1.1|Peru|2020-04-13	0.0003389173	South America
South America|hCoV-19/Brazil/PE-IAM138/2020|EPI ISL 500463|B|Brazil|2020-04-09	South America|hCoV-19/Peru/LIM-INS-033/2020|EPI ISL 491458|B.1.1.1|Peru|2020-04-13	0.0004409506	South America
South America|hCoV-19/Colombia/COR-GVI-97527/2020|EPI ISL 447817|B.1.255|Colombia|2020-04-09	South America|hCoV-19/Peru/LIM-INS-033/2020|EPI ISL 491458|B.1.1.1|Peru|2020-04-13	0.0003727921	South America
South America|hCoV-19/Brazil/PE-IAM103/2020|EPI ISL 500462|B.1.1|Brazil|2020-04-09	South America|hCoV-19/Peru/LIM-INS-033/2020|EPI ISL 491458|B.1.1.1|Peru|2020-04-13	0.0002042043	South America
South America|hCoV-19/Brazil/RJ-0262/2020|EPI ISL 470629|B.1.1.33|Brazil|2020-04-09	South America|hCoV-19/Peru/LIM-INS-033/2020|EPI ISL 491458|B.1.1.1|Peru|2020-04-13	0.0002393777	South America
South America|hCoV-19/Brazil/PE-IAM238/2020|EPI ISL 500475|B.1.1|Brazil|2020-04-09	South America|hCoV-19/Peru/LIM-INS-033/2020|EPI ISL 491458|B.1.1.1|Peru|2020-04-13	0.0002053167	South America
South America|hCoV-19/Brazil/PE-IAM212/2020|EPI ISL 500470|B.1.1|Brazil|2020-04-09	South America|hCoV-19/Peru/LIM-INS-033/2020|EPI ISL 491458|B.1.1.1|Peru|2020-04-13	0.0003084433	South America
South America|hCoV-19/Brazil/PE-IAM220/2020|EPI ISL 500472|B.1.1|Brazil|2020-04-09	South America|hCoV-19/Peru/LIM-INS-033/2020|EPI ISL 491458|B.1.1.1|Peru|2020-04-13	0.0002061757	South America
South America|hCoV-19/Brazil/SP-L1-CAMPI19/2020|EPI ISL 476160|B.1.1.33|Brazil|2020-04-09	South America|hCoV-19/Peru/LIM-INS-033/2020|EPI ISL 491458|B.1.1.1|Peru|2020-04-13	0.0002411836	South America
South America|hCoV-19/Brazil/MG-0288/2020|EPI ISL 470593|B.1|Brazil|2020-04-09	South America|hCoV-19/Peru/LIM-INS-033/2020|EPI ISL 491458|B.1.1.1|Peru|2020-04-13	0.0003447108	South America
South America|hCoV-19/Brazil/PE-IAM167/2020|EPI ISL 500466|B.1.1|Brazil|2020-04-09	South America|hCoV-19/Peru/LIM-INS-033/2020|EPI ISL 491458|B.1.1.1|Peru|2020-04-13	0.0002420154	South America
South America|hCoV-19/Brazil/PE-IAM209/2020|EPI ISL 500468|B.1.1|Brazil|2020-04-09	South America|hCoV-19/Peru/LIM-INS-033/2020|EPI ISL 491458|B.1.1.1|Peru|2020-04-13	0.0002084690	South America
South America|hCoV-19/Brazil/PE-IAM230/2020|EPI ISL 500869|B.1.1|Brazil|2020-04-09	South America|hCoV-19/Peru/LIM-INS-033/2020|EPI ISL 491458|B.1.1.1|Peru|2020-04-13	0.0002435494	South America
South America|hCoV-19/Brazil/PE-IAM235/2020|EPI ISL 500870|B.1.1|Brazil|2020-04-09	South America|hCoV-19/Peru/LIM-INS-033/2020|EPI ISL 491458|B.1.1.1|Peru|2020-04-13	0.0002090458	South America
South America|hCoV-19/Brazil/PE-IAM171/2020|EPI ISL 500867|B.1.1|Brazil|2020-04-09	South America|hCoV-19/Peru/LIM-INS-033/2020|EPI ISL 491458|B.1.1.1|Peru|2020-04-13	0.0003842232	South America
South America|hCoV-19/Brazil/PE-IAM158/2020|EPI ISL 500465|B.1.1|Brazil|2020-04-09	South America|hCoV-19/Peru/LIM-INS-033/2020|EPI ISL 491458|B.1.1.1|Peru|2020-04-13	0.0003151205	South America
South America|hCoV-19/Brazil/PE-IAM211/2020|EPI ISL 500469|B.1.1|Brazil|2020-04-09	South America|hCoV-19/Peru/LIM-INS-033/2020|EPI ISL 491458|B.1.1.1|Peru|2020-04-13	0.0002453294	South America
South America|hCoV-19/Brazil/PE-IAM139/2020|EPI ISL 500464|B.1.1|Brazil|2020-04-09	South America|hCoV-19/Peru/LIM-INS-033/2020|EPI ISL 491458|B.1.1.1|Peru|2020-04-13	0.0002111715	South America
South America|hCoV-19/Brazil/PE-IAM248/2020|EPI ISL 500871|B.1.1|Brazil|2020-04-09	South America|hCoV-19/Peru/LIM-INS-033/2020|EPI ISL 491458|B.1.1.1|Peru|2020-04-13	0.0002136419	South America
South America|hCoV-19/Brazil/SP-181/2020|EPI ISL 523976|B.1.1.33|Brazil|2020-04-10	South America|hCoV-19/Peru/LIM-INS-033/2020|EPI ISL 491458|B.1.1.1|Peru|2020-04-13	0.0003388281	South America
South America|hCoV-19/Brazil/RJ-1923/2020|EPI ISL 456092|B.1.1.33|Brazil|2020-04-10	South America|hCoV-19/Peru/LIM-INS-033/2020|EPI ISL 491458|B.1.1.1|Peru|2020-04-13	0.0002710637	South America
South America|hCoV-19/Peru/ANC-INS-049/2020|EPI ISL 516653|C.14|Peru|2020-04-10	South America|hCoV-19/Peru/LIM-INS-033/2020|EPI ISL 491458|B.1.1.1|Peru|2020-04-13	0.0001355290	South America
South America|hCoV-19/Brazil/SP-545/2020|EPI ISL 471551|B.1.1.33|Brazil|2020-04-10	South America|hCoV-19/Peru/LIM-INS-033/2020|EPI ISL 491458|B.1.1.1|Peru|2020-04-13	0.0002710822	South America
South America|hCoV-19/Brazil/SP-176/2020|EPI ISL 523972|B.1|Brazil|2020-04-11	South America|hCoV-19/Peru/LIM-INS-033/2020|EPI ISL 491458|B.1.1.1|Peru|2020-04-13	0.0003727746	South America
South America|hCoV-19/Argentina/PAIS-A0020/2020|EPI ISL 430811|B.1.1.1|Argentina|2020-04-11	South America|hCoV-19/Peru/LIM-INS-033/2020|EPI ISL 491458|B.1.1.1|Peru|2020-04-13	0.0000677551	South America
South America|hCoV-19/Peru/ANC-INS-050/2020|EPI ISL 516654|B.1.255|Peru|2020-04-11	South America|hCoV-19/Peru/LIM-INS-033/2020|EPI ISL 491458|B.1.1.1|Peru|2020-04-13	0.0003727748	South America
South America|hCoV-19/Peru/ANC-INS-045/2020|EPI ISL 516628|B.1.255|Peru|2020-04-11	South America|hCoV-19/Peru/LIM-INS-033/2020|EPI ISL 491458|B.1.1.1|Peru|2020-04-13	0.0003727748	South America
South America|hCoV-19/Peru/LIM-INS-041/2020|EPI ISL 514226|B.1.1|Peru|2020-04-11	South America|hCoV-19/Peru/LIM-INS-033/2020|EPI ISL 491458|B.1.1.1|Peru|2020-04-13	0.0001693956	South America
South America|hCoV-19/Peru/ANC-INS-052/2020|EPI ISL 516686|B.1.1.1|Peru|2020-04-11	South America|hCoV-19/Peru/LIM-INS-033/2020|EPI ISL 491458|B.1.1.1|Peru|2020-04-13	0.0001016376	South America
South America|hCoV-19/Peru/LIM-INS-053/2020|EPI ISL 516721|B.1.1.1|Peru|2020-04-11	South America|hCoV-19/Peru/LIM-INS-033/2020|EPI ISL 491458|B.1.1.1|Peru|2020-04-13	0.0001016376	South America
South America|hCoV-19/Argentina/PAIS-A0021/2020|EPI ISL 430812|B.1.1.1|Argentina|2020-04-11	South America|hCoV-19/Peru/LIM-INS-033/2020|EPI ISL 491458|B.1.1.1|Peru|2020-04-13	0.0001355456	South America
South America|hCoV-19/Argentina/PAIS-A0022/2020|EPI ISL 430813|B.1.1.1|Argentina|2020-04-11	South America|hCoV-19/Peru/LIM-INS-033/2020|EPI ISL 491458|B.1.1.1|Peru|2020-04-13	0.0000341248	South America
South America|hCoV-19/Brazil/RJ-1927/2020|EPI ISL 456093|B.1.1.33|Brazil|2020-04-12	South America|hCoV-19/Peru/LIM-INS-033/2020|EPI ISL 491458|B.1.1.1|Peru|2020-04-13	0.0003049534	South America
South America|hCoV-19/Peru/ANC-INS-051/2020|EPI ISL 516685|B.1.1.1|Peru|2020-04-12	South America|hCoV-19/Peru/LIM-INS-033/2020|EPI ISL 491458|B.1.1.1|Peru|2020-04-13	0.0001016376	South America
South America|hCoV-19/Peru/LAL-INS-056/2020|EPI ISL 517686|C.14|Peru|2020-04-12	South America|hCoV-19/Peru/LIM-INS-033/2020|EPI ISL 491458|B.1.1.1|Peru|2020-04-13	0.0001355226	South America
South America|hCoV-19/Peru/LIM-INS-042/2020|EPI ISL 514227|B.1|Peru|2020-04-12	South America|hCoV-19/Peru/LIM-INS-033/2020|EPI ISL 491458|B.1.1.1|Peru|2020-04-13	0.0003388715	South America
South America|hCoV-19/Colombia/I30/2020|EPI ISL 526959|B.1|Colombia|2020-04-12	South America|hCoV-19/Peru/LIM-INS-033/2020|EPI ISL 491458|B.1.1.1|Peru|2020-04-13	0.0004782735	South America
South America|hCoV-19/Brazil/RJ-1953/2020|EPI ISL 541352|B.1.1.33|Brazil|2020-04-13	South America|hCoV-19/Peru/LIM-INS-033/2020|EPI ISL 491458|B.1.1.1|Peru|2020-04-13	0.0002371643	South America
South America|hCoV-19/Brazil/RJ-1948/2020|EPI ISL 456095|B.1.1.33|Brazil|2020-04-13	South America|hCoV-19/Peru/LIM-INS-033/2020|EPI ISL 491458|B.1.1.1|Peru|2020-04-13	0.0002371643	South America
South America|hCoV-19/Brazil/RJ-1952/2020|EPI ISL 456096|B.1.1.33|Brazil|2020-04-13	South America|hCoV-19/Peru/LIM-INS-033/2020|EPI ISL 491458|B.1.1.1|Peru|2020-04-13	0.0002710580	South America
South America|hCoV-19/Brazil/RJ-1943/2020|EPI ISL 456094|B.1.1.33|Brazil|2020-04-13	South America|hCoV-19/Peru/LIM-INS-033/2020|EPI ISL 491458|B.1.1.1|Peru|2020-04-13	0.0002710510	South America
South America|hCoV-19/Brazil/RJ-2000/2020|EPI ISL 456098|B.1.1.33|Brazil|2020-04-13	South America|hCoV-19/Peru/LIM-INS-033/2020|EPI ISL 491458|B.1.1.1|Peru|2020-04-13	0.0003388536	South America
South America|hCoV-19/Ecuador/USFQ-131/2020|EPI ISL 491935|B.1.1.1|Ecuador|2020-04-13	South America|hCoV-19/Peru/LIM-INS-033/2020|EPI ISL 491458|B.1.1.1|Peru|2020-04-13	0.0000338752	South America
South America|hCoV-19/Peru/ARE-INS-076/2020|EPI ISL 527789|B.1.1|Peru|2020-04-13	South America|hCoV-19/Peru/LIM-INS-033/2020|EPI ISL 491458|B.1.1.1|Peru|2020-04-13	0.0002032845	South America
South America|hCoV-19/Brazil/SP-01/2020|EPI ISL 412964|B.1.5|Brazil|2020-02-25	South America|hCoV-19/Brazil/RJ-1966/2020|EPI ISL 456097|B.1.1.33|Brazil|2020-04-13	0.0002020143	South America
South America|hCoV-19/Brazil/SP-02/2020|EPI ISL 413016|B|Brazil|2020-02-28	South America|hCoV-19/Brazil/RJ-1966/2020|EPI ISL 456097|B.1.1.33|Brazil|2020-04-13	0.0005051971	South America
South America|hCoV-19/Brazil/SP-06/2020|EPI ISL 414015|B.1.5|Brazil|2020-02-29	South America|hCoV-19/Brazil/RJ-1966/2020|EPI ISL 456097|B.1.1.33|Brazil|2020-04-13	0.0002020143	South America
South America|hCoV-19/Brazil/ES-225/2020|EPI ISL 415128|B.40|Brazil|2020-02-29	South America|hCoV-19/Brazil/RJ-1966/2020|EPI ISL 456097|B.1.1.33|Brazil|2020-04-13	0.0005389391	South America
South America|hCoV-19/Argentina/PAIS-A0001/2020|EPI ISL 430793|B.1.1|Argentina|2020-03-01	South America|hCoV-19/Brazil/RJ-1966/2020|EPI ISL 456097|B.1.1.33|Brazil|2020-04-13	0.0001029094	South America
South America|hCoV-19/Brazil/SP-03/2020|EPI ISL 414014|B.1.1|Brazil|2020-03-02	South America|hCoV-19/Brazil/RJ-1966/2020|EPI ISL 456097|B.1.1.33|Brazil|2020-04-13	0.0001346570	South America
South America|hCoV-19/Brazil/SP-11/2020|EPI ISL 416033|B.3|Brazil|2020-03-03	South America|hCoV-19/Brazil/RJ-1966/2020|EPI ISL 456097|B.1.1.33|Brazil|2020-04-13	0.0004041139	South America
South America|hCoV-19/Brazil/SP-07/2020|EPI ISL 416028|B.1.1|Brazil|2020-03-03	South America|hCoV-19/Brazil/RJ-1966/2020|EPI ISL 456097|B.1.1.33|Brazil|2020-04-13	0.0001346570	South America
South America|hCoV-19/Chile/RM-ISPCH-1/2020|EPI ISL 414579|A.2|Chile|2020-03-03	South America|hCoV-19/Brazil/RJ-1966/2020|EPI ISL 456097|B.1.1.33|Brazil|2020-04-13	0.0005726014	South America
South America|hCoV-19/Brazil/SP-09/2020|EPI ISL 416031|B.1.5|Brazil|2020-03-04	South America|hCoV-19/Brazil/RJ-1966/2020|EPI ISL 456097|B.1.1.33|Brazil|2020-04-13	0.0002020143	South America
South America|hCoV-19/Brazil/SP-08/2020|EPI ISL 416029|B.1.1|Brazil|2020-03-04	South America|hCoV-19/Brazil/RJ-1966/2020|EPI ISL 456097|B.1.1.33|Brazil|2020-04-13	0.0001346570	South America
South America|hCoV-19/Brazil/SP-10/2020|EPI ISL 416032|B|Brazil|2020-03-04	South America|hCoV-19/Brazil/RJ-1966/2020|EPI ISL 456097|B.1.1.33|Brazil|2020-04-13	0.0004377975	South America
South America|hCoV-19/Brazil/SP-04/2020|EPI ISL 414017|B.1.1|Brazil|2020-03-04	South America|hCoV-19/Brazil/RJ-1966/2020|EPI ISL 456097|B.1.1.33|Brazil|2020-04-13	0.0001346570	South America
South America|hCoV-19/Brazil/SP-12/2020|EPI ISL 416034|B.1.1|Brazil|2020-03-04	South America|hCoV-19/Brazil/RJ-1966/2020|EPI ISL 456097|B.1.1.33|Brazil|2020-04-13	0.0001683372	South America
South America|hCoV-19/Brazil/RJ-314/2020|EPI ISL 414045|B.1.5|Brazil|2020-03-04	South America|hCoV-19/Brazil/RJ-1966/2020|EPI ISL 456097|B.1.1.33|Brazil|2020-04-13	0.0002020211	South America
South America|hCoV-19/Brazil/BA-312/2020|EPI ISL 415105|B.1.1|Brazil|2020-03-04	South America|hCoV-19/Brazil/RJ-1966/2020|EPI ISL 456097|B.1.1.33|Brazil|2020-04-13	0.0001683498	South America
South America|hCoV-19/Brazil/SP-13/2020|EPI ISL 416035|B.1.1|Brazil|2020-03-05	South America|hCoV-19/Brazil/RJ-1966/2020|EPI ISL 456097|B.1.1.33|Brazil|2020-04-13	0.0001346570	South America
South America|hCoV-19/Chile/LL-ISPCH-1/2020|EPI ISL 445246|B.1.5|Chile|2020-03-05	South America|hCoV-19/Brazil/RJ-1966/2020|EPI ISL 456097|B.1.1.33|Brazil|2020-04-13	0.0002020143	South America
South America|hCoV-19/Chile/RM-ISPCH-2/2020|EPI ISL 414580|B.1.1|Chile|2020-03-05	South America|hCoV-19/Brazil/RJ-1966/2020|EPI ISL 456097|B.1.1.33|Brazil|2020-04-13	0.0001346570	South America
South America|hCoV-19/Brazil/RJ-352/2020|EPI ISL 427299|A.2|Brazil|2020-03-05	South America|hCoV-19/Brazil/RJ-1966/2020|EPI ISL 456097|B.1.1.33|Brazil|2020-04-13	0.0006062926	South America
South America|hCoV-19/Brazil/BA-510/2020|EPI ISL 427293|B.1.1|Brazil|2020-03-06	South America|hCoV-19/Brazil/RJ-1966/2020|EPI ISL 456097|B.1.1.33|Brazil|2020-04-13	0.0001683328	South America
South America|hCoV-19/Chile/RM-MSHS-op2d1/2020|EPI ISL 415658|A.2|Chile|2020-03-06	South America|hCoV-19/Brazil/RJ-1966/2020|EPI ISL 456097|B.1.1.33|Brazil|2020-04-13	0.0005726014	South America
South America|hCoV-19/Peru/ARE-INS-026/2020|EPI ISL 491431|B.1|Peru|2020-03-06	South America|hCoV-19/Brazil/RJ-1966/2020|EPI ISL 456097|B.1.1.33|Brazil|2020-04-13	0.0002710928	South America
South America|hCoV-19/Chile/RM-ISPCH-3/2020|EPI ISL 445245|A.2|Chile|2020-03-06	South America|hCoV-19/Brazil/RJ-1966/2020|EPI ISL 456097|B.1.1.33|Brazil|2020-04-13	0.0005726016	South America
South America|hCoV-19/Colombia/DC-INS-78390/2020|EPI ISL 418262|B.1.1|Colombia|2020-03-06	South America|hCoV-19/Brazil/RJ-1966/2020|EPI ISL 456097|B.1.1.33|Brazil|2020-04-13	0.0001386613	South America
South America|hCoV-19/Argentina/C121/2020|EPI ISL 420600|B.1.1|Argentina|2020-03-07	South America|hCoV-19/Brazil/RJ-1966/2020|EPI ISL 456097|B.1.1.33|Brazil|2020-04-13	0.0001009905	South America
South America|hCoV-19/Chile/RM-MSHS-op3d1/2020|EPI ISL 415660|A.2|Chile|2020-03-07	South America|hCoV-19/Brazil/RJ-1966/2020|EPI ISL 456097|B.1.1.33|Brazil|2020-04-13	0.0005725821	South America
South America|hCoV-19/Peru/ARE-INS-087/2020|EPI ISL 516626|B.1|Peru|2020-03-07	South America|hCoV-19/Brazil/RJ-1966/2020|EPI ISL 456097|B.1.1.33|Brazil|2020-04-13	0.0003050006	South America
South America|hCoV-19/Chile/RM-MSHS-op4d1/2020|EPI ISL 415661|A.2|Chile|2020-03-08	South America|hCoV-19/Brazil/RJ-1966/2020|EPI ISL 456097|B.1.1.33|Brazil|2020-04-13	0.0005726016	South America
South America|hCoV-19/Chile/RM-ISPCH-4/2020|EPI ISL 445247|A.2|Chile|2020-03-08	South America|hCoV-19/Brazil/RJ-1966/2020|EPI ISL 456097|B.1.1.33|Brazil|2020-04-13	0.0006400546	South America
South America|hCoV-19/Brazil/MG-CV4/2020|EPI ISL 429667|B.1.255|Brazil|2020-03-09	South America|hCoV-19/Brazil/RJ-1966/2020|EPI ISL 456097|B.1.1.33|Brazil|2020-04-13	0.0003030558	South America
South America|hCoV-19/Chile/RM-ISPCH-6/2020|EPI ISL 445249|B|Chile|2020-03-09	South America|hCoV-19/Brazil/RJ-1966/2020|EPI ISL 456097|B.1.1.33|Brazil|2020-04-13	0.0004041307	South America
South America|hCoV-19/Chile/RM-ISPCH-9/2020|EPI ISL 445252|B.1.5|Chile|2020-03-09	South America|hCoV-19/Brazil/RJ-1966/2020|EPI ISL 456097|B.1.1.33|Brazil|2020-04-13	0.0002693839	South America
South America|hCoV-19/Chile/RM-ISPCH-7/2020|EPI ISL 445250|B.1.5|Chile|2020-03-09	South America|hCoV-19/Brazil/RJ-1966/2020|EPI ISL 456097|B.1.1.33|Brazil|2020-04-13	0.0002356947	South America
South America|hCoV-19/Peru/HUC-INS-008/2020|EPI ISL 489839|B.1.5|Peru|2020-03-09	South America|hCoV-19/Brazil/RJ-1966/2020|EPI ISL 456097|B.1.1.33|Brazil|2020-04-13	0.0002371960	South America
South America|hCoV-19/Peru/ICA-INS-012/2020|EPI ISL 489989|B.1.5|Peru|2020-03-09	South America|hCoV-19/Brazil/RJ-1966/2020|EPI ISL 456097|B.1.1.33|Brazil|2020-04-13	0.0002710942	South America
South America|hCoV-19/Chile/RM-ISPCH-5/2020|EPI ISL 445248|B.1.5|Chile|2020-03-09	South America|hCoV-19/Brazil/RJ-1966/2020|EPI ISL 456097|B.1.1.33|Brazil|2020-04-13	0.0002357027	South America
South America|hCoV-19/Brazil/SP-L12-CD28/2020|EPI ISL 476221|B.1.1.33|Brazil|2020-03-09	South America|hCoV-19/Brazil/RJ-1966/2020|EPI ISL 456097|B.1.1.33|Brazil|2020-04-13	0.0000339938	South America
South America|hCoV-19/Ecuador/HEE-01/2020|EPI ISL 417482|B|Ecuador|2020-03-09	South America|hCoV-19/Brazil/RJ-1966/2020|EPI ISL 456097|B.1.1.33|Brazil|2020-04-13	0.0004201393	South America
South America|hCoV-19/Chile/RM-ISPCH-8/2020|EPI ISL 445251|B.1.1|Chile|2020-03-10	South America|hCoV-19/Brazil/RJ-1966/2020|EPI ISL 456097|B.1.1.33|Brazil|2020-04-13	0.0002019943	South America
South America|hCoV-19/Peru/LIM-010/2020|EPI ISL 415787|B.1.1|Peru|2020-03-10	South America|hCoV-19/Brazil/RJ-1966/2020|EPI ISL 456097|B.1.1.33|Brazil|2020-04-13	0.0001683293	South America
South America|hCoV-19/Chile/RM-ISPCH-16/2020|EPI ISL 445259|A.2|Chile|2020-03-10	South America|hCoV-19/Brazil/RJ-1966/2020|EPI ISL 456097|B.1.1.33|Brazil|2020-04-13	0.0005725821	South America
South America|hCoV-19/Chile/RM-ISPCH-10/2020|EPI ISL 445253|B.1.255|Chile|2020-03-10	South America|hCoV-19/Brazil/RJ-1966/2020|EPI ISL 456097|B.1.1.33|Brazil|2020-04-13	0.0002693770	South America
South America|hCoV-19/Chile/RM-ISPCH-12/2020|EPI ISL 445255|B.1.1.10|Chile|2020-03-10	South America|hCoV-19/Brazil/RJ-1966/2020|EPI ISL 456097|B.1.1.33|Brazil|2020-04-13	0.0002019997	South America
South America|hCoV-19/Brazil/SC-769/2020|EPI ISL 427306|B.1|Brazil|2020-03-10	South America|hCoV-19/Brazil/RJ-1966/2020|EPI ISL 456097|B.1.1.33|Brazil|2020-04-13	0.0002693770	South America
South America|hCoV-19/Brazil/SC-766/2020|EPI ISL 427305|B.6|Brazil|2020-03-10	South America|hCoV-19/Brazil/RJ-1966/2020|EPI ISL 456097|B.1.1.33|Brazil|2020-04-13	0.0005388889	South America
South America|hCoV-19/Peru/LIM-INS-016/2020|EPI ISL 490315|B.1.1|Peru|2020-03-10	South America|hCoV-19/Brazil/RJ-1966/2020|EPI ISL 456097|B.1.1.33|Brazil|2020-04-13	0.0001694093	South America
South America|hCoV-19/Chile/RM-ISPCH-13/2020|EPI ISL 445256|B.1.1|Chile|2020-03-10	South America|hCoV-19/Brazil/RJ-1966/2020|EPI ISL 456097|B.1.1.33|Brazil|2020-04-13	0.0002020269	South America
South America|hCoV-19/Chile/RM-ISPCH-18/2020|EPI ISL 445261|B.1.5|Chile|2020-03-11	South America|hCoV-19/Brazil/RJ-1966/2020|EPI ISL 456097|B.1.1.33|Brazil|2020-04-13	0.0002693839	South America
South America|hCoV-19/Peru/LIM-INS-160/2020|EPI ISL 536553|B.1.5|Peru|2020-03-11	South America|hCoV-19/Brazil/RJ-1966/2020|EPI ISL 456097|B.1.1.33|Brazil|2020-04-13	0.0004378612	South America
South America|hCoV-19/Chile/BI-ISPCH-3/2020|EPI ISL 445332|B.1.5|Chile|2020-03-11	South America|hCoV-19/Brazil/RJ-1966/2020|EPI ISL 456097|B.1.1.33|Brazil|2020-04-13	0.0003030637	South America
South America|hCoV-19/Chile/RM-ISPCH-22/2020|EPI ISL 445265|B.1.5|Chile|2020-03-11	South America|hCoV-19/Brazil/RJ-1966/2020|EPI ISL 456097|B.1.1.33|Brazil|2020-04-13	0.0002356947	South America
South America|hCoV-19/Brazil/RJ-477/2020|EPI ISL 427300|B.1.1|Brazil|2020-03-11	South America|hCoV-19/Brazil/RJ-1966/2020|EPI ISL 456097|B.1.1.33|Brazil|2020-04-13	0.0001346604	South America
South America|hCoV-19/Chile/RM-ISPCH-19/2020|EPI ISL 445262|B.1.5|Chile|2020-03-11	South America|hCoV-19/Brazil/RJ-1966/2020|EPI ISL 456097|B.1.1.33|Brazil|2020-04-13	0.0002356996	South America
South America|hCoV-19/Brazil/RJ-477i/2020|EPI ISL 427301|B.1.1|Brazil|2020-03-11	South America|hCoV-19/Brazil/RJ-1966/2020|EPI ISL 456097|B.1.1.33|Brazil|2020-04-13	0.0001346604	South America
South America|hCoV-19/Peru/LIM-INS-011/2020|EPI ISL 489988|A.2|Peru|2020-03-11	South America|hCoV-19/Brazil/RJ-1966/2020|EPI ISL 456097|B.1.1.33|Brazil|2020-04-13	0.0005762304	South America
South America|hCoV-19/Peru/LIM-INS-015/2020|EPI ISL 490209|B.1.5|Peru|2020-03-11	South America|hCoV-19/Brazil/RJ-1966/2020|EPI ISL 456097|B.1.1.33|Brazil|2020-04-13	0.0004067266	South America
South America|hCoV-19/Peru/LIM-INS-006/2020|EPI ISL 489838|B.1.1|Peru|2020-03-11	South America|hCoV-19/Brazil/RJ-1966/2020|EPI ISL 456097|B.1.1.33|Brazil|2020-04-13	0.0001355145	South America
South America|hCoV-19/Chile/RM-ISPCH-15/2020|EPI ISL 445258|A.2|Chile|2020-03-11	South America|hCoV-19/Brazil/RJ-1966/2020|EPI ISL 456097|B.1.1.33|Brazil|2020-04-13	0.0005726016	South America
South America|hCoV-19/Chile/RM-ISPCH-17/2020|EPI ISL 445260|A.2|Chile|2020-03-11	South America|hCoV-19/Brazil/RJ-1966/2020|EPI ISL 456097|B.1.1.33|Brazil|2020-04-13	0.0006399947	South America
South America|hCoV-19/Chile/RM-ISPCH-20/2020|EPI ISL 445263|B.1.5|Chile|2020-03-11	South America|hCoV-19/Brazil/RJ-1966/2020|EPI ISL 456097|B.1.1.33|Brazil|2020-04-13	0.0002357106	South America
South America|hCoV-19/Brazil/MG-CV12/2020|EPI ISL 429674|B.1|Brazil|2020-03-11	South America|hCoV-19/Brazil/RJ-1966/2020|EPI ISL 456097|B.1.1.33|Brazil|2020-04-13	0.0003891784	South America
South America|hCoV-19/Chile/BI-ISPCH-2/2020|EPI ISL 445331|B.1.1|Chile|2020-03-12	South America|hCoV-19/Brazil/RJ-1966/2020|EPI ISL 456097|B.1.1.33|Brazil|2020-04-13	0.0001346603	South America
South America|hCoV-19/Chile/BI-ISPCH-2-2/2020|EPI ISL 445333|B.1.5|Chile|2020-03-12	South America|hCoV-19/Brazil/RJ-1966/2020|EPI ISL 456097|B.1.1.33|Brazil|2020-04-13	0.0002693714	South America
South America|hCoV-19/Chile/RM-ISPCH-21/2020|EPI ISL 445264|B.1.1.10|Chile|2020-03-12	South America|hCoV-19/Brazil/RJ-1966/2020|EPI ISL 456097|B.1.1.33|Brazil|2020-04-13	0.0002019997	South America
South America|hCoV-19/Brazil/SE-6535/2020|EPI ISL 541375|B.1.5|Brazil|2020-03-12	South America|hCoV-19/Brazil/RJ-1966/2020|EPI ISL 456097|B.1.1.33|Brazil|2020-04-13	0.0002693839	South America
South America|hCoV-19/Brazil/SC-770/2020|EPI ISL 541370|B.1.1.33|Brazil|2020-03-12	South America|hCoV-19/Brazil/RJ-1966/2020|EPI ISL 456097|B.1.1.33|Brazil|2020-04-13	0.0000673272	South America
South America|hCoV-19/Chile/ML-CMM-25343/2020|EPI ISL 459863|A|Chile|2020-03-12	South America|hCoV-19/Brazil/RJ-1966/2020|EPI ISL 456097|B.1.1.33|Brazil|2020-04-13	0.0004041201	South America
South America|hCoV-19/Colombia/DC-INS-79190/2020|EPI ISL 456120|B.1.5|Colombia|2020-03-12	South America|hCoV-19/Brazil/RJ-1966/2020|EPI ISL 456097|B.1.1.33|Brazil|2020-04-13	0.0002712433	South America
South America|hCoV-19/Brazil/UN-HIAE-SP03/2020|EPI ISL 486427|B.1.1.33|Brazil|2020-03-13	South America|hCoV-19/Brazil/RJ-1966/2020|EPI ISL 456097|B.1.1.33|Brazil|2020-04-13	0.0001346570	South America
South America|hCoV-19/Peru/LIM-INS-150/2020|EPI ISL 536545|B|Peru|2020-03-13	South America|hCoV-19/Brazil/RJ-1966/2020|EPI ISL 456097|B.1.1.33|Brazil|2020-04-13	0.0004715068	South America
South America|hCoV-19/Chile/BI-ISPCH-1/2020|EPI ISL 445271|B.1.1|Chile|2020-03-13	South America|hCoV-19/Brazil/RJ-1966/2020|EPI ISL 456097|B.1.1.33|Brazil|2020-04-13	0.0001346604	South America
South America|hCoV-19/Aruba/AW-RIVM-10101/2020|EPI ISL 547445|B.40|Aruba|2020-03-13	South America|hCoV-19/Brazil/RJ-1966/2020|EPI ISL 456097|B.1.1.33|Brazil|2020-04-13	0.0005389028	South America
South America|hCoV-19/Brazil/MG-CV6/2020|EPI ISL 429669|B.1|Brazil|2020-03-13	South America|hCoV-19/Brazil/RJ-1966/2020|EPI ISL 456097|B.1.1.33|Brazil|2020-04-13	0.0003030558	South America
South America|hCoV-19/Brazil/DF-615i/2020|EPI ISL 427294|B.1.1.33|Brazil|2020-03-13	South America|hCoV-19/Brazil/RJ-1966/2020|EPI ISL 456097|B.1.1.33|Brazil|2020-04-13	0.0000336620	South America
South America|hCoV-19/Brazil/SC-771/2020|EPI ISL 541371|B.1.5|Brazil|2020-03-13	South America|hCoV-19/Brazil/RJ-1966/2020|EPI ISL 456097|B.1.1.33|Brazil|2020-04-13	0.0002358138	South America
South America|hCoV-19/Peru/LAM-INS-073/2020|EPI ISL 523994|B.1.1|Peru|2020-03-13	South America|hCoV-19/Brazil/RJ-1966/2020|EPI ISL 456097|B.1.1.33|Brazil|2020-04-13	0.0002032808	South America
South America|hCoV-19/Peru/CAJ-INS-061/2020|EPI ISL 517770|B.1.1.1|Peru|2020-03-13	South America|hCoV-19/Brazil/RJ-1966/2020|EPI ISL 456097|B.1.1.33|Brazil|2020-04-13	0.0002371805	South America
South America|hCoV-19/Brazil/DF-0001/2020|EPI ISL 426580|B.1.1|Brazil|2020-03-13	South America|hCoV-19/Brazil/RJ-1966/2020|EPI ISL 456097|B.1.1.33|Brazil|2020-04-13	0.0000677221	South America
South America|hCoV-19/Brazil/GO-0207/2020|EPI ISL 470574|B.40|Brazil|2020-03-13	South America|hCoV-19/Brazil/RJ-1966/2020|EPI ISL 456097|B.1.1.33|Brazil|2020-04-13	0.0005137038	South America
South America|hCoV-19/Brazil/MG-CV8/2020|EPI ISL 429671|B.1.1|Brazil|2020-03-13	South America|hCoV-19/Brazil/RJ-1966/2020|EPI ISL 456097|B.1.1.33|Brazil|2020-04-13	0.0002758674	South America
South America|hCoV-19/Chile/MA-ISPCH-1/2020|EPI ISL 445268|B.1.98|Chile|2020-03-14	South America|hCoV-19/Brazil/RJ-1966/2020|EPI ISL 456097|B.1.1.33|Brazil|2020-04-13	0.0002356886	South America
South America|hCoV-19/Brazil/RN-IEC-162277/2020|EPI ISL 524798|B.1.1.33|Brazil|2020-03-14	South America|hCoV-19/Brazil/RJ-1966/2020|EPI ISL 456097|B.1.1.33|Brazil|2020-04-13	0.0000336620	South America
South America|hCoV-19/Peru/LIM-INS-159/2020|EPI ISL 536552|B.1.1|Peru|2020-03-14	South America|hCoV-19/Brazil/RJ-1966/2020|EPI ISL 456097|B.1.1.33|Brazil|2020-04-13	0.0001009905	South America
South America|hCoV-19/Peru/LIM-INS-147/2020|EPI ISL 536542|B.1.1|Peru|2020-03-14	South America|hCoV-19/Brazil/RJ-1966/2020|EPI ISL 456097|B.1.1.33|Brazil|2020-04-13	0.0001683249	South America
South America|hCoV-19/Chile/RM-CMM-23741/2020|EPI ISL 468752|B.1.1.33|Chile|2020-03-14	South America|hCoV-19/Brazil/RJ-1966/2020|EPI ISL 456097|B.1.1.33|Brazil|2020-04-13	0.0000336620	South America
South America|hCoV-19/Chile/AR-ISPCH-1/2020|EPI ISL 445270|B.1.1|Chile|2020-03-14	South America|hCoV-19/Brazil/RJ-1966/2020|EPI ISL 456097|B.1.1.33|Brazil|2020-04-13	0.0001683372	South America
South America|hCoV-19/Chile/VS-ISPCH-2/2020|EPI ISL 445285|B.1.255|Chile|2020-03-14	South America|hCoV-19/Brazil/RJ-1966/2020|EPI ISL 456097|B.1.1.33|Brazil|2020-04-13	0.0002693860	South America
South America|hCoV-19/Chile/RM-ISPCH-24/2020|EPI ISL 445303|B|Chile|2020-03-14	South America|hCoV-19/Brazil/RJ-1966/2020|EPI ISL 456097|B.1.1.33|Brazil|2020-04-13	0.0004715385	South America
South America|hCoV-19/Colombia/ATL-INS-79743/2020|EPI ISL 456145|B.1.5|Colombia|2020-03-14	South America|hCoV-19/Brazil/RJ-1966/2020|EPI ISL 456097|B.1.1.33|Brazil|2020-04-13	0.0002380183	South America
South America|hCoV-19/Brazil/MG-0211/2020|EPI ISL 470578|B.1.1|Brazil|2020-03-14	South America|hCoV-19/Brazil/RJ-1966/2020|EPI ISL 456097|B.1.1.33|Brazil|2020-04-13	0.0001383256	South America
South America|hCoV-19/Colombia/VAC-INS-79773/2020|EPI ISL 456134|B.1.5|Colombia|2020-03-14	South America|hCoV-19/Brazil/RJ-1966/2020|EPI ISL 456097|B.1.1.33|Brazil|2020-04-13	0.0002426796	South America
South America|hCoV-19/Colombia/VAC-INS-79779/2020|EPI ISL 456135|B.1.5|Colombia|2020-03-14	South America|hCoV-19/Brazil/RJ-1966/2020|EPI ISL 456097|B.1.1.33|Brazil|2020-04-13	0.0002430421	South America
South America|hCoV-19/Brazil/MG-0212/2020|EPI ISL 470579|B.1.5|Brazil|2020-03-14	South America|hCoV-19/Brazil/RJ-1966/2020|EPI ISL 456097|B.1.1.33|Brazil|2020-04-13	0.0002122157	South America
South America|hCoV-19/Brazil/CE-L10-CD171/2020|EPI ISL 476184|B.1.5|Brazil|2020-03-14	South America|hCoV-19/Brazil/RJ-1966/2020|EPI ISL 456097|B.1.1.33|Brazil|2020-04-13	0.0002850749	South America
South America|hCoV-19/Colombia/VAC-INS-79929/2020|EPI ISL 456136|B.1|Colombia|2020-03-14	South America|hCoV-19/Brazil/RJ-1966/2020|EPI ISL 456097|B.1.1.33|Brazil|2020-04-13	0.0003179947	South America
South America|hCoV-19/Chile/BI-CMM-25338/2020|EPI ISL 468760|B.1.1|Chile|2020-03-15	South America|hCoV-19/Brazil/RJ-1966/2020|EPI ISL 456097|B.1.1.33|Brazil|2020-04-13	0.0001346604	South America
South America|hCoV-19/Chile/LI-ISPCH-3/2020|EPI ISL 445275|B.1.1|Chile|2020-03-15	South America|hCoV-19/Brazil/RJ-1966/2020|EPI ISL 456097|B.1.1.33|Brazil|2020-04-13	0.0001683372	South America
South America|hCoV-19/Colombia/VAC-INS-79965/2020|EPI ISL 456150|B.1.5|Colombia|2020-03-15	South America|hCoV-19/Brazil/RJ-1966/2020|EPI ISL 456097|B.1.1.33|Brazil|2020-04-13	0.0003030637	South America
South America|hCoV-19/Chile/RM-CMM-27991/2020|EPI ISL 459857|B.1.5|Chile|2020-03-15	South America|hCoV-19/Brazil/RJ-1966/2020|EPI ISL 456097|B.1.1.33|Brazil|2020-04-13	0.0002356947	South America
South America|hCoV-19/Chile/LI-ISPCH-2/2020|EPI ISL 445274|B|Chile|2020-03-15	South America|hCoV-19/Brazil/RJ-1966/2020|EPI ISL 456097|B.1.1.33|Brazil|2020-04-13	0.0003704477	South America
South America|hCoV-19/Chile/LI-ISPCH-4/2020|EPI ISL 445276|B.1.1|Chile|2020-03-15	South America|hCoV-19/Brazil/RJ-1966/2020|EPI ISL 456097|B.1.1.33|Brazil|2020-04-13	0.0001683428	South America
South America|hCoV-19/Chile/MA-ISPCH-2/2020|EPI ISL 445269|B.1.98|Chile|2020-03-15	South America|hCoV-19/Brazil/RJ-1966/2020|EPI ISL 456097|B.1.1.33|Brazil|2020-04-13	0.0002356965	South America
South America|hCoV-19/Chile/VS-ISPCH-1/2020|EPI ISL 445272|B.1.5|Chile|2020-03-15	South America|hCoV-19/Brazil/RJ-1966/2020|EPI ISL 456097|B.1.1.33|Brazil|2020-04-13	0.0002356965	South America
South America|hCoV-19/Colombia/SAN-INS-80123/2020|EPI ISL 456149|B.1.1|Colombia|2020-03-15	South America|hCoV-19/Brazil/RJ-1966/2020|EPI ISL 456097|B.1.1.33|Brazil|2020-04-13	0.0001347159	South America
South America|hCoV-19/Brazil/RJ-MD63-1b/2020|EPI ISL 528638|B.1.1.33|Brazil|2020-03-16	South America|hCoV-19/Brazil/RJ-1966/2020|EPI ISL 456097|B.1.1.33|Brazil|2020-04-13	0.0000336620	South America
South America|hCoV-19/Chile/LI-ISPCH-1/2020|EPI ISL 445273|B.1.5|Chile|2020-03-16	South America|hCoV-19/Brazil/RJ-1966/2020|EPI ISL 456097|B.1.1.33|Brazil|2020-04-13	0.0003030637	South America
South America|hCoV-19/Chile/LI-ISPCH-5/2020|EPI ISL 445277|B.1.1|Chile|2020-03-16	South America|hCoV-19/Brazil/RJ-1966/2020|EPI ISL 456097|B.1.1.33|Brazil|2020-04-13	0.0001683372	South America
South America|hCoV-19/Chile/RM-ISPCH-26/2020|EPI ISL 445305|B.1|Chile|2020-03-16	South America|hCoV-19/Brazil/RJ-1966/2020|EPI ISL 456097|B.1.1.33|Brazil|2020-04-13	0.0003367449	South America
South America|hCoV-19/Chile/RM-ISPCH-28/2020|EPI ISL 445307|B.1|Chile|2020-03-16	South America|hCoV-19/Brazil/RJ-1966/2020|EPI ISL 456097|B.1.1.33|Brazil|2020-04-13	0.0003030637	South America
South America|hCoV-19/Chile/LI-ISPCH-6/2020|EPI ISL 445278|B.1.5|Chile|2020-03-16	South America|hCoV-19/Brazil/RJ-1966/2020|EPI ISL 456097|B.1.1.33|Brazil|2020-04-13	0.0002693714	South America
South America|hCoV-19/Brazil/RJ-MD63-1a/2020|EPI ISL 528637|B.1.1.33|Brazil|2020-03-16	South America|hCoV-19/Brazil/RJ-1966/2020|EPI ISL 456097|B.1.1.33|Brazil|2020-04-13	0.0001009978	South America
South America|hCoV-19/Peru/LIM-INS-143/2020|EPI ISL 536538|B.1.1.1|Peru|2020-03-16	South America|hCoV-19/Brazil/RJ-1966/2020|EPI ISL 456097|B.1.1.33|Brazil|2020-04-13	0.0003030339	South America
South America|hCoV-19/Brazil/MG-CV21/2020|EPI ISL 429681|B.1|Brazil|2020-03-16	South America|hCoV-19/Brazil/RJ-1966/2020|EPI ISL 456097|B.1.1.33|Brazil|2020-04-13	0.0003030558	South America
South America|hCoV-19/Chile/RM-ISPCH-30/2020|EPI ISL 445309|B.1.5|Chile|2020-03-16	South America|hCoV-19/Brazil/RJ-1966/2020|EPI ISL 456097|B.1.1.33|Brazil|2020-04-13	0.0002356947	South America
South America|hCoV-19/Brazil/AM-02/2020|EPI ISL 417034|A.2|Brazil|2020-03-16	South America|hCoV-19/Brazil/RJ-1966/2020|EPI ISL 456097|B.1.1.33|Brazil|2020-04-13	0.0006399732	South America
South America|hCoV-19/Brazil/MG-CV16/2020|EPI ISL 429676|B.1.1|Brazil|2020-03-16	South America|hCoV-19/Brazil/RJ-1966/2020|EPI ISL 456097|B.1.1.33|Brazil|2020-04-13	0.0001687383	South America
South America|hCoV-19/Peru/LAM-INS-071/2020|EPI ISL 523954|B.1.1.1|Peru|2020-03-16	South America|hCoV-19/Brazil/RJ-1966/2020|EPI ISL 456097|B.1.1.33|Brazil|2020-04-13	0.0002369397	South America
South America|hCoV-19/Peru/ANC-INS-066/2020|EPI ISL 516987|B.1.1.1|Peru|2020-03-16	South America|hCoV-19/Brazil/RJ-1966/2020|EPI ISL 456097|B.1.1.33|Brazil|2020-04-13	0.0002371724	South America
South America|hCoV-19/Chile/RM-ISPCH-29/2020|EPI ISL 445308|B.1.5|Chile|2020-03-16	South America|hCoV-19/Brazil/RJ-1966/2020|EPI ISL 456097|B.1.1.33|Brazil|2020-04-13	0.0002357027	South America
South America|hCoV-19/Brazil/PR-5619/2020|EPI ISL 541342|B.1|Brazil|2020-03-16	South America|hCoV-19/Brazil/RJ-1966/2020|EPI ISL 456097|B.1.1.33|Brazil|2020-04-13	0.0003030660	South America
South America|hCoV-19/Colombia/RIS-INS-80245/2020|EPI ISL 456155|B.1.5|Colombia|2020-03-16	South America|hCoV-19/Brazil/RJ-1966/2020|EPI ISL 456097|B.1.1.33|Brazil|2020-04-13	0.0003031249	South America
South America|hCoV-19/Colombia/VAC-INS-79943/2020|EPI ISL 456138|B.1.5|Colombia|2020-03-16	South America|hCoV-19/Brazil/RJ-1966/2020|EPI ISL 456097|B.1.1.33|Brazil|2020-04-13	0.0003045131	South America
South America|hCoV-19/Colombia/BOL-INS-80191/2020|EPI ISL 456122|B.1|Colombia|2020-03-16	South America|hCoV-19/Brazil/RJ-1966/2020|EPI ISL 456097|B.1.1.33|Brazil|2020-04-13	0.0002758594	South America
South America|hCoV-19/Peru/LIM-INS-141/2020|EPI ISL 536536|B|Peru|2020-03-16	South America|hCoV-19/Brazil/RJ-1966/2020|EPI ISL 456097|B.1.1.33|Brazil|2020-04-13	0.0004485349	South America
South America|hCoV-19/Brazil/RJ-L10-CD158/2020|EPI ISL 476180|B.1.1.33|Brazil|2020-03-16	South America|hCoV-19/Brazil/RJ-1966/2020|EPI ISL 456097|B.1.1.33|Brazil|2020-04-13	0.0000350701	South America
South America|hCoV-19/Brazil/RJ-L10-CD154/2020|EPI ISL 476178|B.1.1.33|Brazil|2020-03-16	South America|hCoV-19/Brazil/RJ-1966/2020|EPI ISL 456097|B.1.1.33|Brazil|2020-04-13	0.0001061245	South America
South America|hCoV-19/Brazil/RS-L11-CD180/2020|EPI ISL 476192|B.1.1.33|Brazil|2020-03-16	South America|hCoV-19/Brazil/RJ-1966/2020|EPI ISL 456097|B.1.1.33|Brazil|2020-04-13	0.0000353715	South America
South America|hCoV-19/Brazil/MG-CV19/2020|EPI ISL 429679|B.1.1|Brazil|2020-03-16	South America|hCoV-19/Brazil/RJ-1966/2020|EPI ISL 456097|B.1.1.33|Brazil|2020-04-13	0.0001783241	South America
South America|hCoV-19/Chile/MA-ISPCH-3/2020|EPI ISL 445280|B.1.98|Chile|2020-03-17	South America|hCoV-19/Brazil/RJ-1966/2020|EPI ISL 456097|B.1.1.33|Brazil|2020-04-13	0.0002356884	South America
South America|hCoV-19/Brazil/MG-CV31/2020|EPI ISL 429687|B.1|Brazil|2020-03-17	South America|hCoV-19/Brazil/RJ-1966/2020|EPI ISL 456097|B.1.1.33|Brazil|2020-04-13	0.0003367764	South America
South America|hCoV-19/Chile/RM-CMM-26639/2020|EPI ISL 459858|A.2|Chile|2020-03-17	South America|hCoV-19/Brazil/RJ-1966/2020|EPI ISL 456097|B.1.1.33|Brazil|2020-04-13	0.0006399898	South America
South America|hCoV-19/Chile/RM-ISPCH-35/2020|EPI ISL 445314|B.1|Chile|2020-03-17	South America|hCoV-19/Brazil/RJ-1966/2020|EPI ISL 456097|B.1.1.33|Brazil|2020-04-13	0.0002693839	South America
South America|hCoV-19/Peru/LIM-INS-138/2020|EPI ISL 536533|B.1.1|Peru|2020-03-17	South America|hCoV-19/Brazil/RJ-1966/2020|EPI ISL 456097|B.1.1.33|Brazil|2020-04-13	0.0001346569	South America
South America|hCoV-19/Brazil/MG-CV32/2020|EPI ISL 429688|B.1.1|Brazil|2020-03-17	South America|hCoV-19/Brazil/RJ-1966/2020|EPI ISL 456097|B.1.1.33|Brazil|2020-04-13	0.0001346695	South America
South America|hCoV-19/Peru/LIM-INS-139/2020|EPI ISL 536534|B.1.1|Peru|2020-03-17	South America|hCoV-19/Brazil/RJ-1966/2020|EPI ISL 456097|B.1.1.33|Brazil|2020-04-13	0.0001346604	South America
South America|hCoV-19/Chile/RM-ISPCH-38/2020|EPI ISL 445317|B.1.1|Chile|2020-03-17	South America|hCoV-19/Brazil/RJ-1966/2020|EPI ISL 456097|B.1.1.33|Brazil|2020-04-13	0.0001009905	South America
South America|hCoV-19/Brazil/AP-IEC-161167/2020|EPI ISL 450873|B.1.1.33|Brazil|2020-03-17	South America|hCoV-19/Brazil/RJ-1966/2020|EPI ISL 456097|B.1.1.33|Brazil|2020-04-13	0.0000336620	South America
South America|hCoV-19/Chile/RM-ISPCH-41/2020|EPI ISL 445320|B.1.5|Chile|2020-03-17	South America|hCoV-19/Brazil/RJ-1966/2020|EPI ISL 456097|B.1.1.33|Brazil|2020-04-13	0.0002356947	South America
South America|hCoV-19/Aruba/AW-RIVM-10113/2020|EPI ISL 547446|B.1|Aruba|2020-03-17	South America|hCoV-19/Brazil/RJ-1966/2020|EPI ISL 456097|B.1.1.33|Brazil|2020-04-13	0.0003030558	South America
South America|hCoV-19/Brazil/PR-5618/2020|EPI ISL 541341|B.1|Brazil|2020-03-17	South America|hCoV-19/Brazil/RJ-1966/2020|EPI ISL 456097|B.1.1.33|Brazil|2020-04-13	0.0003030700	South America
South America|hCoV-19/Brazil/PR-5617/2020|EPI ISL 541340|B.1|Brazil|2020-03-17	South America|hCoV-19/Brazil/RJ-1966/2020|EPI ISL 456097|B.1.1.33|Brazil|2020-04-13	0.0003367536	South America
South America|hCoV-19/Peru/JUN-INS-074/2020|EPI ISL 524471|B.1.255|Peru|2020-03-17	South America|hCoV-19/Brazil/RJ-1966/2020|EPI ISL 456097|B.1.1.33|Brazil|2020-04-13	0.0003049863	South America
South America|hCoV-19/Chile/RM-ISPCH-32/2020|EPI ISL 445311|B.1.5|Chile|2020-03-17	South America|hCoV-19/Brazil/RJ-1966/2020|EPI ISL 456097|B.1.1.33|Brazil|2020-04-13	0.0002356966	South America
South America|hCoV-19/Chile/RM-CMM-25669/2020|EPI ISL 459862|B.1.5|Chile|2020-03-17	South America|hCoV-19/Brazil/RJ-1966/2020|EPI ISL 456097|B.1.1.33|Brazil|2020-04-13	0.0002020211	South America
South America|hCoV-19/Chile/RM-ISPCH-42/2020|EPI ISL 445321|B.1.1|Chile|2020-03-17	South America|hCoV-19/Brazil/RJ-1966/2020|EPI ISL 456097|B.1.1.33|Brazil|2020-04-13	0.0001009939	South America
South America|hCoV-19/Chile/RM-ISPCH-34/2020|EPI ISL 445313|B.1.5|Chile|2020-03-17	South America|hCoV-19/Brazil/RJ-1966/2020|EPI ISL 456097|B.1.1.33|Brazil|2020-04-13	0.0002693804	South America
South America|hCoV-19/Chile/BI-ISPCH-1-2/2020|EPI ISL 445281|B.1.1|Chile|2020-03-17	South America|hCoV-19/Brazil/RJ-1966/2020|EPI ISL 456097|B.1.1.33|Brazil|2020-04-13	0.0001346650	South America
South America|hCoV-19/Chile/RM-ISPCH-33/2020|EPI ISL 445312|B.1.5|Chile|2020-03-17	South America|hCoV-19/Brazil/RJ-1966/2020|EPI ISL 456097|B.1.1.33|Brazil|2020-04-13	0.0002357026	South America
South America|hCoV-19/Peru/LIM-INS-148/2020|EPI ISL 536543|B.1.8|Peru|2020-03-17	South America|hCoV-19/Brazil/RJ-1966/2020|EPI ISL 456097|B.1.1.33|Brazil|2020-04-13	0.0002358297	South America
South America|hCoV-19/Peru/LIM-INS-136/2020|EPI ISL 536531|B.1|Peru|2020-03-17	South America|hCoV-19/Brazil/RJ-1966/2020|EPI ISL 456097|B.1.1.33|Brazil|2020-04-13	0.0003378940	South America
South America|hCoV-19/Uruguay/UY-NYUMC850/2020|EPI ISL 457946|A.2|Uruguay|2020-03-17	South America|hCoV-19/Brazil/RJ-1966/2020|EPI ISL 456097|B.1.1.33|Brazil|2020-04-13	0.0006463628	South America
South America|hCoV-19/Peru/LIM-INS-149/2020|EPI ISL 536544|B.1.5|Peru|2020-03-17	South America|hCoV-19/Brazil/RJ-1966/2020|EPI ISL 456097|B.1.1.33|Brazil|2020-04-13	0.0003049815	South America
South America|hCoV-19/Brazil/MG-CV26/2020|EPI ISL 429684|B.1.1|Brazil|2020-03-17	South America|hCoV-19/Brazil/RJ-1966/2020|EPI ISL 456097|B.1.1.33|Brazil|2020-04-13	0.0002047593	South America
South America|hCoV-19/Colombia/VAC-INS-81251/2020|EPI ISL 456139|B.1.1|Colombia|2020-03-17	South America|hCoV-19/Brazil/RJ-1966/2020|EPI ISL 456097|B.1.1.33|Brazil|2020-04-13	0.0001026839	South America
South America|hCoV-19/Colombia/ANT-INS-80370/2020|EPI ISL 456118|B.1.5|Colombia|2020-03-17	South America|hCoV-19/Brazil/RJ-1966/2020|EPI ISL 456097|B.1.1.33|Brazil|2020-04-13	0.0002419414	South America
South America|hCoV-19/Brazil/MG-CV33/2020|EPI ISL 429689|B.1.1|Brazil|2020-03-17	South America|hCoV-19/Brazil/RJ-1966/2020|EPI ISL 456097|B.1.1.33|Brazil|2020-04-13	0.0001393762	South America
South America|hCoV-19/Brazil/SP-L11-CD185-2/2020|EPI ISL 476196|B.1|Brazil|2020-03-17	South America|hCoV-19/Brazil/RJ-1966/2020|EPI ISL 456097|B.1.1.33|Brazil|2020-04-13	0.0002852613	South America
South America|hCoV-19/Brazil/MG-0214/2020|EPI ISL 470580|B.1.1.33|Brazil|2020-03-17	South America|hCoV-19/Brazil/RJ-1966/2020|EPI ISL 456097|B.1.1.33|Brazil|2020-04-13	0.0001054954	South America
South America|hCoV-19/Colombia/CAU-INS-80705/2020|EPI ISL 456124|B.1|Colombia|2020-03-17	South America|hCoV-19/Brazil/RJ-1966/2020|EPI ISL 456097|B.1.1.33|Brazil|2020-04-13	0.0003182938	South America
South America|hCoV-19/Aruba/AW-RIVM-10114/2020|EPI ISL 547447|B.1|Aruba|2020-03-18	South America|hCoV-19/Brazil/RJ-1966/2020|EPI ISL 456097|B.1.1.33|Brazil|2020-04-13	0.0002693770	South America
South America|hCoV-19/Chile/RM-ISPCH-65/2020|EPI ISL 445361|B.1.1|Chile|2020-03-18	South America|hCoV-19/Brazil/RJ-1966/2020|EPI ISL 456097|B.1.1.33|Brazil|2020-04-13	0.0001346569	South America
South America|hCoV-19/Peru/LIM-INS-145/2020|EPI ISL 536540|A.2|Peru|2020-03-18	South America|hCoV-19/Brazil/RJ-1966/2020|EPI ISL 456097|B.1.1.33|Brazil|2020-04-13	0.0006062769	South America
South America|hCoV-19/Peru/LIM-INS-130/2020|EPI ISL 536527|B.1.1.1|Peru|2020-03-18	South America|hCoV-19/Brazil/RJ-1966/2020|EPI ISL 456097|B.1.1.33|Brazil|2020-04-13	0.0002356715	South America
South America|hCoV-19/Brazil/SP02cc/2020|EPI ISL 450506|B|Brazil|2020-03-18	South America|hCoV-19/Brazil/RJ-1966/2020|EPI ISL 456097|B.1.1.33|Brazil|2020-04-13	0.0005389140	South America
South America|hCoV-19/Argentina/C1374/2020|EPI ISL 420599|B.1.255|Argentina|2020-03-18	South America|hCoV-19/Brazil/RJ-1966/2020|EPI ISL 456097|B.1.1.33|Brazil|2020-04-13	0.0003367362	South America
South America|hCoV-19/Brazil/AC-IEC-162535/2020|EPI ISL 458139|B.1.1.33|Brazil|2020-03-18	South America|hCoV-19/Brazil/RJ-1966/2020|EPI ISL 456097|B.1.1.33|Brazil|2020-04-13	0.0001009952	South America
South America|hCoV-19/Brazil/SP-624/2020|EPI ISL 515527|B.1.1.33|Brazil|2020-03-18	South America|hCoV-19/Brazil/RJ-1966/2020|EPI ISL 456097|B.1.1.33|Brazil|2020-04-13	0.0000336620	South America
South America|hCoV-19/Peru/LIM-INS-161/2020|EPI ISL 536554|B.1.1|Peru|2020-03-18	South America|hCoV-19/Brazil/RJ-1966/2020|EPI ISL 456097|B.1.1.33|Brazil|2020-04-13	0.0001683372	South America
South America|hCoV-19/Peru/ARE-INS-072/2020|EPI ISL 523979|B.1.1|Peru|2020-03-18	South America|hCoV-19/Brazil/RJ-1966/2020|EPI ISL 456097|B.1.1.33|Brazil|2020-04-13	0.0001355180	South America
South America|hCoV-19/Peru/LIM-INS-158/2020|EPI ISL 536551|B.1.5|Peru|2020-03-18	South America|hCoV-19/Brazil/RJ-1966/2020|EPI ISL 456097|B.1.1.33|Brazil|2020-04-13	0.0002693896	South America
South America|hCoV-19/Colombia/RIS-INS-81402/2020|EPI ISL 497736|B.1|Colombia|2020-03-18	South America|hCoV-19/Brazil/RJ-1966/2020|EPI ISL 456097|B.1.1.33|Brazil|2020-04-13	0.0002693951	South America
South America|hCoV-19/Peru/LIM-INS-144/2020|EPI ISL 536539|A.2|Peru|2020-03-18	South America|hCoV-19/Brazil/RJ-1966/2020|EPI ISL 456097|B.1.1.33|Brazil|2020-04-13	0.0006066243	South America
South America|hCoV-19/Colombia/NSA-INS-80656/2020|EPI ISL 456126|B.1.5|Colombia|2020-03-18	South America|hCoV-19/Brazil/RJ-1966/2020|EPI ISL 456097|B.1.1.33|Brazil|2020-04-13	0.0002710504	South America
South America|hCoV-19/Peru/JUN-INS-153/2020|EPI ISL 536546|B.1.5|Peru|2020-03-18	South America|hCoV-19/Brazil/RJ-1966/2020|EPI ISL 456097|B.1.1.33|Brazil|2020-04-13	0.0005831666	South America
South America|hCoV-19/Brazil/SC-0243/2020|EPI ISL 470652|B.1.1|Brazil|2020-03-18	South America|hCoV-19/Brazil/RJ-1966/2020|EPI ISL 456097|B.1.1.33|Brazil|2020-04-13	0.0001383160	South America
South America|hCoV-19/Brazil/GO-0208/2020|EPI ISL 470575|B.1.22|Brazil|2020-03-18	South America|hCoV-19/Brazil/RJ-1966/2020|EPI ISL 456097|B.1.1.33|Brazil|2020-04-13	0.0003142930	South America
South America|hCoV-19/Peru/LIM-INS-157/2020|EPI ISL 536550|B.1.1|Peru|2020-03-19	South America|hCoV-19/Brazil/RJ-1966/2020|EPI ISL 456097|B.1.1.33|Brazil|2020-04-13	0.0001346603	South America
South America|hCoV-19/Chile/MA-ISPCH-5/2020|EPI ISL 445283|B.1|Chile|2020-03-19	South America|hCoV-19/Brazil/RJ-1966/2020|EPI ISL 456097|B.1.1.33|Brazil|2020-04-13	0.0002693770	South America
South America|hCoV-19/Peru/LIM-INS-155/2020|EPI ISL 536548|B.1.255|Peru|2020-03-19	South America|hCoV-19/Brazil/RJ-1966/2020|EPI ISL 456097|B.1.1.33|Brazil|2020-04-13	0.0002693770	South America
South America|hCoV-19/Chile/VS-ISPCH-3/2020|EPI ISL 445286|B.1|Chile|2020-03-19	South America|hCoV-19/Brazil/RJ-1966/2020|EPI ISL 456097|B.1.1.33|Brazil|2020-04-13	0.0003030558	South America
South America|hCoV-19/Colombia/VAC-INS-82320/2020|EPI ISL 456151|B.1|Colombia|2020-03-19	South America|hCoV-19/Brazil/RJ-1966/2020|EPI ISL 456097|B.1.1.33|Brazil|2020-04-13	0.0002693770	South America
South America|hCoV-19/Peru/JUN-UPCH-0118/2020|EPI ISL 568515|B.1.255|Peru|2020-03-19	South America|hCoV-19/Brazil/RJ-1966/2020|EPI ISL 456097|B.1.1.33|Brazil|2020-04-13	0.0003030558	South America
South America|hCoV-19/Brazil/RJ-LVM161-2/2020|EPI ISL 528539|A.2|Brazil|2020-03-19	South America|hCoV-19/Brazil/RJ-1966/2020|EPI ISL 456097|B.1.1.33|Brazil|2020-04-13	0.0006062926	South America
South America|hCoV-19/Chile/MA-ISPCH-4/2020|EPI ISL 445282|B.1.5|Chile|2020-03-19	South America|hCoV-19/Brazil/RJ-1966/2020|EPI ISL 456097|B.1.1.33|Brazil|2020-04-13	0.0002356886	South America
South America|hCoV-19/Brazil/PB-IEC-161853/2020|EPI ISL 524801|B.1.5|Brazil|2020-03-19	South America|hCoV-19/Brazil/RJ-1966/2020|EPI ISL 456097|B.1.1.33|Brazil|2020-04-13	0.0003030558	South America
South America|hCoV-19/Chile/RM-ISPCH-45/2020|EPI ISL 445324|B.1.5|Chile|2020-03-19	South America|hCoV-19/Brazil/RJ-1966/2020|EPI ISL 456097|B.1.1.33|Brazil|2020-04-13	0.0002356947	South America
South America|hCoV-19/Brazil/SE-6536/2020|EPI ISL 541376|B.1.1.33|Brazil|2020-03-19	South America|hCoV-19/Brazil/RJ-1966/2020|EPI ISL 456097|B.1.1.33|Brazil|2020-04-13	0.0000673255	South America
South America|hCoV-19/Brazil/SE-6533/2020|EPI ISL 541374|B.1.1|Brazil|2020-03-19	South America|hCoV-19/Brazil/RJ-1966/2020|EPI ISL 456097|B.1.1.33|Brazil|2020-04-13	0.0001683293	South America
South America|hCoV-19/Chile/RM-ISPCH-36/2020|EPI ISL 445315|B.1.1|Chile|2020-03-19	South America|hCoV-19/Brazil/RJ-1966/2020|EPI ISL 456097|B.1.1.33|Brazil|2020-04-13	0.0001346650	South America
South America|hCoV-19/Chile/RM-ISPCH-39/2020|EPI ISL 445318|B|Chile|2020-03-19	South America|hCoV-19/Brazil/RJ-1966/2020|EPI ISL 456097|B.1.1.33|Brazil|2020-04-13	0.0004715226	South America
South America|hCoV-19/Peru/LIM-INS-162/2020|EPI ISL 536555|B.1.1|Peru|2020-03-19	South America|hCoV-19/Brazil/RJ-1966/2020|EPI ISL 456097|B.1.1.33|Brazil|2020-04-13	0.0001692636	South America
South America|hCoV-19/Chile/VS-CMM-28875/2020|EPI ISL 459864|B.1.1|Chile|2020-03-19	South America|hCoV-19/Brazil/RJ-1966/2020|EPI ISL 456097|B.1.1.33|Brazil|2020-04-13	0.0000679544	South America
South America|hCoV-19/Brazil/SP-L7-CD67/2020|EPI ISL 476435|B.1.1.33|Brazil|2020-03-19	South America|hCoV-19/Brazil/RJ-1966/2020|EPI ISL 456097|B.1.1.33|Brazil|2020-04-13	0.0000679890	South America
South America|hCoV-19/Peru/JUN-INS-154/2020|EPI ISL 536547|B.1|Peru|2020-03-19	South America|hCoV-19/Brazil/RJ-1966/2020|EPI ISL 456097|B.1.1.33|Brazil|2020-04-13	0.0002725352	South America
South America|hCoV-19/Brazil/MG-0215/2020|EPI ISL 470581|B.1|Brazil|2020-03-19	South America|hCoV-19/Brazil/RJ-1966/2020|EPI ISL 456097|B.1.1.33|Brazil|2020-04-13	0.0003766798	South America
South America|hCoV-19/Brazil/MG-0216/2020|EPI ISL 470582|B.1.1.33|Brazil|2020-03-19	South America|hCoV-19/Brazil/RJ-1966/2020|EPI ISL 456097|B.1.1.33|Brazil|2020-04-13	0.0001027015	South America
South America|hCoV-19/Brazil/SP-L7-CD76/2020|EPI ISL 476443|B.1|Brazil|2020-03-19	South America|hCoV-19/Brazil/RJ-1966/2020|EPI ISL 456097|B.1.1.33|Brazil|2020-04-13	0.0003083649	South America
South America|hCoV-19/Uruguay/UY-10/2020|EPI ISL 429257|B.31|Uruguay|2020-03-19	South America|hCoV-19/Brazil/RJ-1966/2020|EPI ISL 456097|B.1.1.33|Brazil|2020-04-13	0.0006918526	South America
South America|hCoV-19/Brazil/PI-0239/2020|EPI ISL 470613|B.1.1.33|Brazil|2020-03-19	South America|hCoV-19/Brazil/RJ-1966/2020|EPI ISL 456097|B.1.1.33|Brazil|2020-04-13	0.0000345791	South America
South America|hCoV-19/Brazil/SP-L11-CD200/2020|EPI ISL 476201|B.1.1.33|Brazil|2020-03-19	South America|hCoV-19/Brazil/RJ-1966/2020|EPI ISL 456097|B.1.1.33|Brazil|2020-04-13	0.0000350701	South America
South America|hCoV-19/Brazil/SP-L9-CD122/2020|EPI ISL 476472|B.1.255|Brazil|2020-03-19	South America|hCoV-19/Brazil/RJ-1966/2020|EPI ISL 456097|B.1.1.33|Brazil|2020-04-13	0.0002816368	South America
South America|hCoV-19/Colombia/VAC-INS-82307/2020|EPI ISL 456143|B.1|Colombia|2020-03-19	South America|hCoV-19/Brazil/RJ-1966/2020|EPI ISL 456097|B.1.1.33|Brazil|2020-04-13	0.0002807766	South America
South America|hCoV-19/Brazil/RS-L10-CD175/2020|EPI ISL 476188|B.1.1.33|Brazil|2020-03-19	South America|hCoV-19/Brazil/RJ-1966/2020|EPI ISL 456097|B.1.1.33|Brazil|2020-04-13	0.0000356463	South America
South America|hCoV-19/Chile/VS-ISPCH-4/2020|EPI ISL 445287|B.1.5|Chile|2020-03-19	South America|hCoV-19/Brazil/RJ-1966/2020|EPI ISL 456097|B.1.1.33|Brazil|2020-04-13	0.0002020208	South America
South America|hCoV-19/Aruba/AW-RIVM-10115/2020|EPI ISL 547448|B.1|Aruba|2020-03-20	South America|hCoV-19/Brazil/RJ-1966/2020|EPI ISL 456097|B.1.1.33|Brazil|2020-04-13	0.0003030700	South America
South America|hCoV-19/Brazil/PA-IEC-161548/2020|EPI ISL 450874|B.1.1.33|Brazil|2020-03-20	South America|hCoV-19/Brazil/RJ-1966/2020|EPI ISL 456097|B.1.1.33|Brazil|2020-04-13	0.0000336620	South America
South America|hCoV-19/Peru/ARE-INS-164/2020|EPI ISL 536557|B.1.5|Peru|2020-03-20	South America|hCoV-19/Brazil/RJ-1966/2020|EPI ISL 456097|B.1.1.33|Brazil|2020-04-13	0.0002357661	South America
South America|hCoV-19/Peru/LIM-UPCH-0011/2020|EPI ISL 529068|B.1.1.1|Peru|2020-03-20	South America|hCoV-19/Brazil/RJ-1966/2020|EPI ISL 456097|B.1.1.33|Brazil|2020-04-13	0.0003704354	South America
South America|hCoV-19/Colombia/ANT-INS-82457/2020|EPI ISL 456146|B.1.5|Colombia|2020-03-20	South America|hCoV-19/Brazil/RJ-1966/2020|EPI ISL 456097|B.1.1.33|Brazil|2020-04-13	0.0002356947	South America
South America|hCoV-19/Peru/ARE-INS-165/2020|EPI ISL 536558|B.1|Peru|2020-03-20	South America|hCoV-19/Brazil/RJ-1966/2020|EPI ISL 456097|B.1.1.33|Brazil|2020-04-13	0.0003030558	South America
South America|hCoV-19/Chile/RM-ISPCH-69/2020|EPI ISL 445365|B.1|Chile|2020-03-20	South America|hCoV-19/Brazil/RJ-1966/2020|EPI ISL 456097|B.1.1.33|Brazil|2020-04-13	0.0002693770	South America
South America|hCoV-19/Chile/MA-ISPCH-7/2020|EPI ISL 445288|B.1|Chile|2020-03-20	South America|hCoV-19/Brazil/RJ-1966/2020|EPI ISL 456097|B.1.1.33|Brazil|2020-04-13	0.0003030637	South America
South America|hCoV-19/Peru/LIM-INS-156/2020|EPI ISL 536549|B.1.5|Peru|2020-03-20	South America|hCoV-19/Brazil/RJ-1966/2020|EPI ISL 456097|B.1.1.33|Brazil|2020-04-13	0.0002356947	South America
South America|hCoV-19/Peru/ICA-INS-166/2020|EPI ISL 536559|B.1.1|Peru|2020-03-20	South America|hCoV-19/Brazil/RJ-1966/2020|EPI ISL 456097|B.1.1.33|Brazil|2020-04-13	0.0001683372	South America
South America|hCoV-19/Peru/ARE-UPCH-0111/2020|EPI ISL 540988|B.1|Peru|2020-03-20	South America|hCoV-19/Brazil/RJ-1966/2020|EPI ISL 456097|B.1.1.33|Brazil|2020-04-13	0.0003030558	South America
South America|hCoV-19/Brazil/RJ-763/2020|EPI ISL 427302|B.1.1.33|Brazil|2020-03-20	South America|hCoV-19/Brazil/RJ-1966/2020|EPI ISL 456097|B.1.1.33|Brazil|2020-04-13	0.0000336620	South America
South America|hCoV-19/Brazil/SE-6530/2020|EPI ISL 541373|B.1.1|Brazil|2020-03-20	South America|hCoV-19/Brazil/RJ-1966/2020|EPI ISL 456097|B.1.1.33|Brazil|2020-04-13	0.0001683249	South America
South America|hCoV-19/Brazil/MG-CV42/2020|EPI ISL 429695|B.1|Brazil|2020-03-20	South America|hCoV-19/Brazil/RJ-1966/2020|EPI ISL 456097|B.1.1.33|Brazil|2020-04-13	0.0002361528	South America
South America|hCoV-19/Peru/ARE-UPCH-0110/2020|EPI ISL 540987|B.1.5|Peru|2020-03-20	South America|hCoV-19/Brazil/RJ-1966/2020|EPI ISL 456097|B.1.1.33|Brazil|2020-04-13	0.0002357662	South America
South America|hCoV-19/Colombia/MAG-INS-81035/2020|EPI ISL 456125|B.1.255|Colombia|2020-03-20	South America|hCoV-19/Brazil/RJ-1966/2020|EPI ISL 456097|B.1.1.33|Brazil|2020-04-13	0.0003061687	South America
South America|hCoV-19/Brazil/MG-0217/2020|EPI ISL 470583|B.1.1.33|Brazil|2020-03-20	South America|hCoV-19/Brazil/RJ-1966/2020|EPI ISL 456097|B.1.1.33|Brazil|2020-04-13	0.0000349427	South America
South America|hCoV-19/Chile/RM-ISPCH-47/2020|EPI ISL 445326|B.1.5|Chile|2020-03-21	South America|hCoV-19/Brazil/RJ-1966/2020|EPI ISL 456097|B.1.1.33|Brazil|2020-04-13	0.0002693711	South America
South America|hCoV-19/Chile/MA-ISPCH-14/2020|EPI ISL 445295|B.1.98|Chile|2020-03-21	South America|hCoV-19/Brazil/RJ-1966/2020|EPI ISL 456097|B.1.1.33|Brazil|2020-04-13	0.0002356886	South America
South America|hCoV-19/Chile/RM-ISPCH-71/2020|EPI ISL 445367|B.1.1.33|Chile|2020-03-21	South America|hCoV-19/Brazil/RJ-1966/2020|EPI ISL 456097|B.1.1.33|Brazil|2020-04-13	0.0000673286	South America
South America|hCoV-19/Peru/LIM-UPCH-0119/2020|EPI ISL 568516|B.1.1|Peru|2020-03-21	South America|hCoV-19/Brazil/RJ-1966/2020|EPI ISL 456097|B.1.1.33|Brazil|2020-04-13	0.0001346604	South America
South America|hCoV-19/Chile/RM-ISPCH-23/2020|EPI ISL 445302|B.1.1|Chile|2020-03-21	South America|hCoV-19/Brazil/RJ-1966/2020|EPI ISL 456097|B.1.1.33|Brazil|2020-04-13	0.0001009905	South America
South America|hCoV-19/Chile/MA-ISPCH-9/2020|EPI ISL 445290|B.1|Chile|2020-03-21	South America|hCoV-19/Brazil/RJ-1966/2020|EPI ISL 456097|B.1.1.33|Brazil|2020-04-13	0.0002693770	South America
South America|hCoV-19/Chile/RM-ISPCH-48/2020|EPI ISL 445327|B.1.5|Chile|2020-03-21	South America|hCoV-19/Brazil/RJ-1966/2020|EPI ISL 456097|B.1.1.33|Brazil|2020-04-13	0.0003030417	South America
South America|hCoV-19/Chile/RM-ISPCH-70/2020|EPI ISL 445366|B.1.5|Chile|2020-03-21	South America|hCoV-19/Brazil/RJ-1966/2020|EPI ISL 456097|B.1.1.33|Brazil|2020-04-13	0.0002356947	South America
South America|hCoV-19/Chile/MA-ISPCH-13/2020|EPI ISL 445294|B.1|Chile|2020-03-21	South America|hCoV-19/Brazil/RJ-1966/2020|EPI ISL 456097|B.1.1.33|Brazil|2020-04-13	0.0002693860	South America
South America|hCoV-19/Chile/MA-ISPCH-10/2020|EPI ISL 445291|B.1|Chile|2020-03-21	South America|hCoV-19/Brazil/RJ-1966/2020|EPI ISL 456097|B.1.1.33|Brazil|2020-04-13	0.0002693951	South America
South America|hCoV-19/Brazil/CE-L12-CD224/2020|EPI ISL 476218|B.1.5|Brazil|2020-03-21	South America|hCoV-19/Brazil/RJ-1966/2020|EPI ISL 456097|B.1.1.33|Brazil|2020-04-13	0.0003561156	South America
South America|hCoV-19/Chile/RM-ISPCH-59/2020|EPI ISL 445355|B.1.5|Chile|2020-03-22	South America|hCoV-19/Brazil/RJ-1966/2020|EPI ISL 456097|B.1.1.33|Brazil|2020-04-13	0.0002693838	South America
South America|hCoV-19/Chile/MA-ISPCH-11/2020|EPI ISL 445292|B.1|Chile|2020-03-22	South America|hCoV-19/Brazil/RJ-1966/2020|EPI ISL 456097|B.1.1.33|Brazil|2020-04-13	0.0003030637	South America
South America|hCoV-19/Argentina/C3013/2020|EPI ISL 420598|B.1.220|Argentina|2020-03-22	South America|hCoV-19/Brazil/RJ-1966/2020|EPI ISL 456097|B.1.1.33|Brazil|2020-04-13	0.0003030417	South America
South America|hCoV-19/Brazil/SP-144/2020|EPI ISL 468310|B.1.1.33|Brazil|2020-03-22	South America|hCoV-19/Brazil/RJ-1966/2020|EPI ISL 456097|B.1.1.33|Brazil|2020-04-13	0.0000673272	South America
South America|hCoV-19/Peru/LIM-INS-168/2020|EPI ISL 536561|A.2|Peru|2020-03-22	South America|hCoV-19/Brazil/RJ-1966/2020|EPI ISL 456097|B.1.1.33|Brazil|2020-04-13	0.0006062769	South America
South America|hCoV-19/Chile/MA-ISPCH-15/2020|EPI ISL 445299|B.1|Chile|2020-03-22	South America|hCoV-19/Brazil/RJ-1966/2020|EPI ISL 456097|B.1.1.33|Brazil|2020-04-13	0.0003030558	South America
South America|hCoV-19/Aruba/AW-RIVM-10122/2020|EPI ISL 547449|B.40|Aruba|2020-03-22	South America|hCoV-19/Brazil/RJ-1966/2020|EPI ISL 456097|B.1.1.33|Brazil|2020-04-13	0.0005389028	South America
South America|hCoV-19/Brazil/DF-891/2020|EPI ISL 427298|B.1.1.33|Brazil|2020-03-22	South America|hCoV-19/Brazil/RJ-1966/2020|EPI ISL 456097|B.1.1.33|Brazil|2020-04-13	0.0000336620	South America
South America|hCoV-19/Colombia/BOL-INS-84730/2020|EPI ISL 497738|B.1|Colombia|2020-03-22	South America|hCoV-19/Brazil/RJ-1966/2020|EPI ISL 456097|B.1.1.33|Brazil|2020-04-13	0.0002357283	South America
South America|hCoV-19/Colombia/DC-INS-84861/2020|EPI ISL 456116|B.1.5|Colombia|2020-03-22	South America|hCoV-19/Brazil/RJ-1966/2020|EPI ISL 456097|B.1.1.33|Brazil|2020-04-13	0.0002420086	South America
South America|hCoV-19/Brazil/MG-CV49/2020|EPI ISL 429702|B.1.5|Brazil|2020-03-22	South America|hCoV-19/Brazil/RJ-1966/2020|EPI ISL 456097|B.1.1.33|Brazil|2020-04-13	0.0002778287	South America
South America|hCoV-19/Brazil/SP-L7-CD63/2020|EPI ISL 476432|B.1.255|Brazil|2020-03-22	South America|hCoV-19/Brazil/RJ-1966/2020|EPI ISL 456097|B.1.1.33|Brazil|2020-04-13	0.0003208922	South America
South America|hCoV-19/Brazil/SP-602/2020|EPI ISL 515526|B.1.1|Brazil|2020-03-23	South America|hCoV-19/Brazil/RJ-1966/2020|EPI ISL 456097|B.1.1.33|Brazil|2020-04-13	0.0001683326	South America
South America|hCoV-19/Peru/LAL-UPCH-0109/2020|EPI ISL 540986|B.1.1|Peru|2020-03-23	South America|hCoV-19/Brazil/RJ-1966/2020|EPI ISL 456097|B.1.1.33|Brazil|2020-04-13	0.0002020039	South America
South America|hCoV-19/Brazil/SP-279/2020|EPI ISL 527858|B.1.1.33|Brazil|2020-03-23	South America|hCoV-19/Brazil/RJ-1966/2020|EPI ISL 456097|B.1.1.33|Brazil|2020-04-13	0.0001009952	South America
South America|hCoV-19/Brazil/RJ-DCVN01/2020|EPI ISL 483065|B.1.3|Brazil|2020-03-23	South America|hCoV-19/Brazil/RJ-1966/2020|EPI ISL 456097|B.1.1.33|Brazil|2020-04-13	0.0004041308	South America
South America|hCoV-19/Brazil/DF-861/2020|EPI ISL 427296|B.1.1.33|Brazil|2020-03-23	South America|hCoV-19/Brazil/RJ-1966/2020|EPI ISL 456097|B.1.1.33|Brazil|2020-04-13	0.0000673255	South America
South America|hCoV-19/Brazil/DF-862/2020|EPI ISL 427297|B.1.1.33|Brazil|2020-03-23	South America|hCoV-19/Brazil/RJ-1966/2020|EPI ISL 456097|B.1.1.33|Brazil|2020-04-13	0.0000336620	South America
South America|hCoV-19/Chile/LI-ISPCH-9/2020|EPI ISL 445300|B.1.1|Chile|2020-03-23	South America|hCoV-19/Brazil/RJ-1966/2020|EPI ISL 456097|B.1.1.33|Brazil|2020-04-13	0.0001346615	South America
South America|hCoV-19/Chile/RM-ISPCH-51/2020|EPI ISL 445330|B.1|Chile|2020-03-23	South America|hCoV-19/Brazil/RJ-1966/2020|EPI ISL 456097|B.1.1.33|Brazil|2020-04-13	0.0002693860	South America
South America|hCoV-19/Chile/RM-ISPCH-50/2020|EPI ISL 445329|B|Chile|2020-03-23	South America|hCoV-19/Brazil/RJ-1966/2020|EPI ISL 456097|B.1.1.33|Brazil|2020-04-13	0.0004041610	South America
South America|hCoV-19/Chile/LI-ISPCH-8/2020|EPI ISL 445298|B.1.1|Chile|2020-03-23	South America|hCoV-19/Brazil/RJ-1966/2020|EPI ISL 456097|B.1.1.33|Brazil|2020-04-13	0.0001683485	South America
South America|hCoV-19/Colombia/CES-INS-87973/2020|EPI ISL 498153|B.1.255|Colombia|2020-03-23	South America|hCoV-19/Brazil/RJ-1966/2020|EPI ISL 456097|B.1.1.33|Brazil|2020-04-13	0.0002693951	South America
South America|hCoV-19/Colombia/QUI-INS-85082/2020|EPI ISL 497744|B|Colombia|2020-03-23	South America|hCoV-19/Brazil/RJ-1966/2020|EPI ISL 456097|B.1.1.33|Brazil|2020-04-13	0.0002020483	South America
South America|hCoV-19/Uruguay/UY-NYUMC857/2020|EPI ISL 457953|B.1.1.33|Uruguay|2020-03-23	South America|hCoV-19/Brazil/RJ-1966/2020|EPI ISL 456097|B.1.1.33|Brazil|2020-04-13	0.0000340841	South America
South America|hCoV-19/Peru/CAL-INS-137/2020|EPI ISL 536532|B.1.1.1|Peru|2020-03-23	South America|hCoV-19/Brazil/RJ-1966/2020|EPI ISL 456097|B.1.1.33|Brazil|2020-04-13	0.0002039132	South America
South America|hCoV-19/Brazil/MG-0218/2020|EPI ISL 470584|B.1.1.33|Brazil|2020-03-23	South America|hCoV-19/Brazil/RJ-1966/2020|EPI ISL 456097|B.1.1.33|Brazil|2020-04-13	0.0000342323	South America
South America|hCoV-19/Brazil/RJ-0247/2020|EPI ISL 470615|B.1.1.33|Brazil|2020-03-23	South America|hCoV-19/Brazil/RJ-1966/2020|EPI ISL 456097|B.1.1.33|Brazil|2020-04-13	0.0001029481	South America
South America|hCoV-19/Brazil/SP-L9-CD137/2020|EPI ISL 476484|B.1.1.33|Brazil|2020-03-23	South America|hCoV-19/Brazil/RJ-1966/2020|EPI ISL 456097|B.1.1.33|Brazil|2020-04-13	0.0001047077	South America
South America|hCoV-19/Brazil/SP-L7-CD70/2020|EPI ISL 476437|B.1.255|Brazil|2020-03-23	South America|hCoV-19/Brazil/RJ-1966/2020|EPI ISL 456097|B.1.1.33|Brazil|2020-04-13	0.0002795214	South America
South America|hCoV-19/Brazil/SP-L8-CD101/2020|EPI ISL 476450|B.1.1.33|Brazil|2020-03-23	South America|hCoV-19/Brazil/RJ-1966/2020|EPI ISL 456097|B.1.1.33|Brazil|2020-04-13	0.0000352294	South America
South America|hCoV-19/Brazil/CE-L11-CD196/2020|EPI ISL 476200|B.1.212|Brazil|2020-03-23	South America|hCoV-19/Brazil/RJ-1966/2020|EPI ISL 456097|B.1.1.33|Brazil|2020-04-13	0.0003203507	South America
South America|hCoV-19/Brazil/MA-IEC-162157/2020|EPI ISL 524797|B.1.1.33|Brazil|2020-03-24	South America|hCoV-19/Brazil/RJ-1966/2020|EPI ISL 456097|B.1.1.33|Brazil|2020-04-13	0.0000336620	South America
South America|hCoV-19/Brazil/SP-165/2020|EPI ISL 523963|B.1|Brazil|2020-03-24	South America|hCoV-19/Brazil/RJ-1966/2020|EPI ISL 456097|B.1.1.33|Brazil|2020-04-13	0.0002693770	South America
South America|hCoV-19/Peru/LIM-INS-019/2020|EPI ISL 491172|B.1.1.1|Peru|2020-03-24	South America|hCoV-19/Brazil/RJ-1966/2020|EPI ISL 456097|B.1.1.33|Brazil|2020-04-13	0.0002710603	South America
South America|hCoV-19/Peru/LIM-INS-022/2020|EPI ISL 491428|B.1.1.1|Peru|2020-03-24	South America|hCoV-19/Brazil/RJ-1966/2020|EPI ISL 456097|B.1.1.33|Brazil|2020-04-13	0.0002371724	South America
South America|hCoV-19/Brazil/SP-L7-CD72/2020|EPI ISL 476439|B.1.1.33|Brazil|2020-03-24	South America|hCoV-19/Brazil/RJ-1966/2020|EPI ISL 456097|B.1.1.33|Brazil|2020-04-13	0.0001019886	South America
South America|hCoV-19/Brazil/SP-L9-CD91/2020|EPI ISL 476490|B.1.255|Brazil|2020-03-24	South America|hCoV-19/Brazil/RJ-1966/2020|EPI ISL 456097|B.1.1.33|Brazil|2020-04-13	0.0003060439	South America
South America|hCoV-19/Brazil/SC-L16-CD314/2020|EPI ISL 476278|B.1.1.33|Brazil|2020-03-24	South America|hCoV-19/Brazil/RJ-1966/2020|EPI ISL 456097|B.1.1.33|Brazil|2020-04-13	0.0001020177	South America
South America|hCoV-19/Brazil/RJ-0248/2020|EPI ISL 470616|B.1.5|Brazil|2020-03-24	South America|hCoV-19/Brazil/RJ-1966/2020|EPI ISL 456097|B.1.1.33|Brazil|2020-04-13	0.0002739811	South America
South America|hCoV-19/Brazil/SP-L9-CD140/2020|EPI ISL 476487|B.1.1.33|Brazil|2020-03-24	South America|hCoV-19/Brazil/RJ-1966/2020|EPI ISL 456097|B.1.1.33|Brazil|2020-04-13	0.0000684966	South America
South America|hCoV-19/Brazil/SP-L9-CD139/2020|EPI ISL 476486|B.1.1.33|Brazil|2020-03-24	South America|hCoV-19/Brazil/RJ-1966/2020|EPI ISL 456097|B.1.1.33|Brazil|2020-04-13	0.0000351935	South America
South America|hCoV-19/Chile/MA-CMM-31600/2020|EPI ISL 459861|B.1|Chile|2020-03-25	South America|hCoV-19/Brazil/RJ-1966/2020|EPI ISL 456097|B.1.1.33|Brazil|2020-04-13	0.0002693769	South America
South America|hCoV-19/Brazil/SP-625/2020|EPI ISL 515528|B.1.1.33|Brazil|2020-03-25	South America|hCoV-19/Brazil/RJ-1966/2020|EPI ISL 456097|B.1.1.33|Brazil|2020-04-13	0.0000336620	South America
South America|hCoV-19/Brazil/RJ-818/2020|EPI ISL 427303|B.1.1.33|Brazil|2020-03-25	South America|hCoV-19/Brazil/RJ-1966/2020|EPI ISL 456097|B.1.1.33|Brazil|2020-04-13	0.0000673255	South America
South America|hCoV-19/Brazil/RJ-1111/2020|EPI ISL 456076|B.1.1.33|Brazil|2020-03-25	South America|hCoV-19/Brazil/RJ-1966/2020|EPI ISL 456097|B.1.1.33|Brazil|2020-04-13	0.0000673255	South America
South America|hCoV-19/Brazil/RJ-1119/2020|EPI ISL 456077|B.1.1.33|Brazil|2020-03-25	South America|hCoV-19/Brazil/RJ-1966/2020|EPI ISL 456097|B.1.1.33|Brazil|2020-04-13	0.0000336620	South America
South America|hCoV-19/Peru/LIM-INS-017/2020|EPI ISL 490316|B.1.255|Peru|2020-03-25	South America|hCoV-19/Brazil/RJ-1966/2020|EPI ISL 456097|B.1.1.33|Brazil|2020-04-13	0.0002710928	South America
South America|hCoV-19/Peru/LIM-INS-024/2020|EPI ISL 491429|A.2|Peru|2020-03-25	South America|hCoV-19/Brazil/RJ-1966/2020|EPI ISL 456097|B.1.1.33|Brazil|2020-04-13	0.0005762454	South America
South America|hCoV-19/Peru/LIM-INS-018/2020|EPI ISL 490975|B.1|Peru|2020-03-25	South America|hCoV-19/Brazil/RJ-1966/2020|EPI ISL 456097|B.1.1.33|Brazil|2020-04-13	0.0003389060	South America
South America|hCoV-19/Brazil/SP-636/2020|EPI ISL 515550|B.1.1.33|Brazil|2020-03-25	South America|hCoV-19/Brazil/RJ-1966/2020|EPI ISL 456097|B.1.1.33|Brazil|2020-04-13	0.0000336631	South America
South America|hCoV-19/Colombia/ANT-UdeA-200325-01/2020|EPI ISL 536399|B.1.5|Colombia|2020-03-25	South America|hCoV-19/Brazil/RJ-1966/2020|EPI ISL 456097|B.1.1.33|Brazil|2020-04-13	0.0002357106	South America
South America|hCoV-19/Colombia/MAG-INS-87968/2020|EPI ISL 498152|B.1|Colombia|2020-03-25	South America|hCoV-19/Brazil/RJ-1966/2020|EPI ISL 456097|B.1.1.33|Brazil|2020-04-13	0.0003704728	South America
South America|hCoV-19/Chile/AR-ISPCH-14/2020|EPI ISL 445348|B.1.255|Chile|2020-03-25	South America|hCoV-19/Brazil/RJ-1966/2020|EPI ISL 456097|B.1.1.33|Brazil|2020-04-13	0.0002694042	South America
South America|hCoV-19/Colombia/ATL-INS-88612/2020|EPI ISL 498155|B.1|Colombia|2020-03-25	South America|hCoV-19/Brazil/RJ-1966/2020|EPI ISL 456097|B.1.1.33|Brazil|2020-04-13	0.0002357204	South America
South America|hCoV-19/Uruguay/UY-NYUMC861/2020|EPI ISL 457957|B.1.1.1|Uruguay|2020-03-25	South America|hCoV-19/Brazil/RJ-1966/2020|EPI ISL 456097|B.1.1.33|Brazil|2020-04-13	0.0002721054	South America
South America|hCoV-19/Brazil/SP-L11-CD93/2020|EPI ISL 476204|B.1.1.33|Brazil|2020-03-25	South America|hCoV-19/Brazil/RJ-1966/2020|EPI ISL 456097|B.1.1.33|Brazil|2020-04-13	0.0001383780	South America
South America|hCoV-19/Brazil/RJ-0249/2020|EPI ISL 470617|B.1.1.33|Brazil|2020-03-25	South America|hCoV-19/Brazil/RJ-1966/2020|EPI ISL 456097|B.1.1.33|Brazil|2020-04-13	0.0000345767	South America
South America|hCoV-19/Brazil/RJ-872/2020|EPI ISL 427304|B.1.1.33|Brazil|2020-03-26	South America|hCoV-19/Brazil/RJ-1966/2020|EPI ISL 456097|B.1.1.33|Brazil|2020-04-13	0.0001009951	South America
South America|hCoV-19/Brazil/PR-5623/2020|EPI ISL 541346|B.1.3|Brazil|2020-03-26	South America|hCoV-19/Brazil/RJ-1966/2020|EPI ISL 456097|B.1.1.33|Brazil|2020-04-13	0.0004041119	South America
South America|hCoV-19/Colombia/CAL-GUR-0072/2020|EPI ISL 447734|A.2|Colombia|2020-03-26	South America|hCoV-19/Brazil/RJ-1966/2020|EPI ISL 456097|B.1.1.33|Brazil|2020-04-13	0.0006399948	South America
South America|hCoV-19/Colombia/VAC-GUR-0084/2020|EPI ISL 447735|B.1|Colombia|2020-03-26	South America|hCoV-19/Brazil/RJ-1966/2020|EPI ISL 456097|B.1.1.33|Brazil|2020-04-13	0.0002693861	South America
South America|hCoV-19/Colombia/VAC-GUR-0135/2020|EPI ISL 447737|B.1|Colombia|2020-03-26	South America|hCoV-19/Brazil/RJ-1966/2020|EPI ISL 456097|B.1.1.33|Brazil|2020-04-13	0.0003032805	South America
South America|hCoV-19/Colombia/BOY-INS-88871/2020|EPI ISL 498158|B|Colombia|2020-03-26	South America|hCoV-19/Brazil/RJ-1966/2020|EPI ISL 456097|B.1.1.33|Brazil|2020-04-13	0.0002020415	South America
South America|hCoV-19/Colombia/VAC-GUR-0094/2020|EPI ISL 447736|B.1|Colombia|2020-03-26	South America|hCoV-19/Brazil/RJ-1966/2020|EPI ISL 456097|B.1.1.33|Brazil|2020-04-13	0.0003044126	South America
South America|hCoV-19/Uruguay/UY-NYUMC863/2020|EPI ISL 457959|B|Uruguay|2020-03-26	South America|hCoV-19/Brazil/RJ-1966/2020|EPI ISL 456097|B.1.1.33|Brazil|2020-04-13	0.0005118327	South America
South America|hCoV-19/Brazil/SC-L17-CD322/2020|EPI ISL 476297|B.1.1.33|Brazil|2020-03-26	South America|hCoV-19/Brazil/RJ-1966/2020|EPI ISL 456097|B.1.1.33|Brazil|2020-04-13	0.0000339938	South America
South America|hCoV-19/Brazil/RJ-0250/2020|EPI ISL 470618|B.1.1.33|Brazil|2020-03-26	South America|hCoV-19/Brazil/RJ-1966/2020|EPI ISL 456097|B.1.1.33|Brazil|2020-04-13	0.0000340296	South America
South America|hCoV-19/Brazil/SP-L14-CD241/2020|EPI ISL 476245|B.1.1.33|Brazil|2020-03-26	South America|hCoV-19/Brazil/RJ-1966/2020|EPI ISL 456097|B.1.1.33|Brazil|2020-04-13	0.0000349500	South America
South America|hCoV-19/Argentina/PAIS-A0003/2020|EPI ISL 430795|B.1|Argentina|2020-03-26	South America|hCoV-19/Brazil/RJ-1966/2020|EPI ISL 456097|B.1.1.33|Brazil|2020-04-13	0.0003176389	South America
South America|hCoV-19/Argentina/PAIS-A0004/2020|EPI ISL 430796|B.1.5|Argentina|2020-03-27	South America|hCoV-19/Brazil/RJ-1966/2020|EPI ISL 456097|B.1.1.33|Brazil|2020-04-13	0.0003367592	South America
South America|hCoV-19/Argentina/PAIS-A0005/2020|EPI ISL 430797|B.1.1|Argentina|2020-03-27	South America|hCoV-19/Brazil/RJ-1966/2020|EPI ISL 456097|B.1.1.33|Brazil|2020-04-13	0.0001685790	South America
South America|hCoV-19/Chile/RM-CMM-32205/2020|EPI ISL 459859|B.1.5|Chile|2020-03-27	South America|hCoV-19/Brazil/RJ-1966/2020|EPI ISL 456097|B.1.1.33|Brazil|2020-04-13	0.0002356947	South America
South America|hCoV-19/Peru/LIM-INS-020/2020|EPI ISL 490976|B.1.1.1|Peru|2020-03-27	South America|hCoV-19/Brazil/RJ-1966/2020|EPI ISL 456097|B.1.1.33|Brazil|2020-04-13	0.0002372930	South America
South America|hCoV-19/Brazil/RJ-0251/2020|EPI ISL 470619|B.1|Brazil|2020-03-27	South America|hCoV-19/Brazil/RJ-1966/2020|EPI ISL 456097|B.1.1.33|Brazil|2020-04-13	0.0002397217	South America
South America|hCoV-19/Brazil/SP-L14-CD260/2020|EPI ISL 476256|B.1|Brazil|2020-03-27	South America|hCoV-19/Brazil/RJ-1966/2020|EPI ISL 456097|B.1.1.33|Brazil|2020-04-13	0.0002397956	South America
South America|hCoV-19/Brazil/SP-L14-CD242/2020|EPI ISL 476246|B.1.1.33|Brazil|2020-03-27	South America|hCoV-19/Brazil/RJ-1966/2020|EPI ISL 456097|B.1.1.33|Brazil|2020-04-13	0.0000342628	South America
South America|hCoV-19/Brazil/SP-L17-CD324/2020|EPI ISL 476298|B.1.1|Brazil|2020-03-27	South America|hCoV-19/Brazil/RJ-1966/2020|EPI ISL 456097|B.1.1.33|Brazil|2020-04-13	0.0002092557	South America
South America|hCoV-19/Brazil/SP-L17-CD327/2020|EPI ISL 476299|B.1.212|Brazil|2020-03-27	South America|hCoV-19/Brazil/RJ-1966/2020|EPI ISL 456097|B.1.1.33|Brazil|2020-04-13	0.0003518070	South America
South America|hCoV-19/Chile/RM-ISPCH-75/2020|EPI ISL 445371|B.1.5|Chile|2020-03-28	South America|hCoV-19/Brazil/RJ-1966/2020|EPI ISL 456097|B.1.1.33|Brazil|2020-04-13	0.0002693784	South America
South America|hCoV-19/Argentina/PAIS-A0006/2020|EPI ISL 430798|B.1.3|Argentina|2020-03-28	South America|hCoV-19/Brazil/RJ-1966/2020|EPI ISL 456097|B.1.1.33|Brazil|2020-04-13	0.0003704277	South America
South America|hCoV-19/Colombia/CUN-GUR-0454/2020|EPI ISL 447744|B.1.255|Colombia|2020-03-28	South America|hCoV-19/Brazil/RJ-1966/2020|EPI ISL 456097|B.1.1.33|Brazil|2020-04-13	0.0002693860	South America
South America|hCoV-19/Colombia/RIS-INS-87267/2020|EPI ISL 497745|B.1|Colombia|2020-03-28	South America|hCoV-19/Brazil/RJ-1966/2020|EPI ISL 456097|B.1.1.33|Brazil|2020-04-13	0.0002693951	South America
South America|hCoV-19/Brazil/SP-120/2020|EPI ISL 515521|B.1.1.33|Brazil|2020-03-28	South America|hCoV-19/Brazil/RJ-1966/2020|EPI ISL 456097|B.1.1.33|Brazil|2020-04-13	0.0000336733	South America
South America|hCoV-19/Brazil/PR-5622/2020|EPI ISL 541345|B.1|Brazil|2020-03-28	South America|hCoV-19/Brazil/RJ-1966/2020|EPI ISL 456097|B.1.1.33|Brazil|2020-04-13	0.0003034952	South America
South America|hCoV-19/Uruguay/UY-NYUMC865/2020|EPI ISL 457961|B|Uruguay|2020-03-28	South America|hCoV-19/Brazil/RJ-1966/2020|EPI ISL 456097|B.1.1.33|Brazil|2020-04-13	0.0005098324	South America
South America|hCoV-19/Uruguay/UY-NYUMC867/2020|EPI ISL 457963|B.1.1.1|Uruguay|2020-03-28	South America|hCoV-19/Brazil/RJ-1966/2020|EPI ISL 456097|B.1.1.33|Brazil|2020-04-13	0.0002718004	South America
South America|hCoV-19/Brazil/CE-L16-CD332/2020|EPI ISL 476281|B.1.1.33|Brazil|2020-03-28	South America|hCoV-19/Brazil/RJ-1966/2020|EPI ISL 456097|B.1.1.33|Brazil|2020-04-13	0.0000348259	South America
South America|hCoV-19/Brazil/SP-551/2020|EPI ISL 471554|B.1.1.33|Brazil|2020-03-29	South America|hCoV-19/Brazil/RJ-1966/2020|EPI ISL 456097|B.1.1.33|Brazil|2020-04-13	0.0000336620	South America
South America|hCoV-19/Colombia/NAR-GUR-0627/2020|EPI ISL 447749|B.1.1|Colombia|2020-03-29	South America|hCoV-19/Brazil/RJ-1966/2020|EPI ISL 456097|B.1.1.33|Brazil|2020-04-13	0.0001720662	South America
South America|hCoV-19/Argentina/PAIS-A0007/2020|EPI ISL 430799|B.1.5|Argentina|2020-03-30	South America|hCoV-19/Brazil/RJ-1966/2020|EPI ISL 456097|B.1.1.33|Brazil|2020-04-13	0.0002356945	South America
South America|hCoV-19/Chile/MA-ISPCH-17/2020|EPI ISL 445372|B.1|Chile|2020-03-30	South America|hCoV-19/Brazil/RJ-1966/2020|EPI ISL 456097|B.1.1.33|Brazil|2020-04-13	0.0002693770	South America
South America|hCoV-19/Colombia/HUI-GUR-0900/2020|EPI ISL 447752|B.1|Colombia|2020-03-30	South America|hCoV-19/Brazil/RJ-1966/2020|EPI ISL 456097|B.1.1.33|Brazil|2020-04-13	0.0003707215	South America
South America|hCoV-19/Colombia/CHO-GUR-0787/2020|EPI ISL 447750|B.1|Colombia|2020-03-30	South America|hCoV-19/Brazil/RJ-1966/2020|EPI ISL 456097|B.1.1.33|Brazil|2020-04-13	0.0003030802	South America
South America|hCoV-19/Brazil/RJ-899/2020|EPI ISL 456071|B.1.1.33|Brazil|2020-03-30	South America|hCoV-19/Brazil/RJ-1966/2020|EPI ISL 456097|B.1.1.33|Brazil|2020-04-13	0.0001010012	South America
South America|hCoV-19/Colombia/NAR-INS-94679/2020|EPI ISL 498162|A.2|Colombia|2020-03-30	South America|hCoV-19/Brazil/RJ-1966/2020|EPI ISL 456097|B.1.1.33|Brazil|2020-04-13	0.0006063178	South America
South America|hCoV-19/Colombia/ATL-INS-88712/2020|EPI ISL 498156|B.1.5|Colombia|2020-03-30	South America|hCoV-19/Brazil/RJ-1966/2020|EPI ISL 456097|B.1.1.33|Brazil|2020-04-13	0.0002357106	South America
South America|hCoV-19/Chile/VS-ISPCH-5/2020|EPI ISL 445337|B.1|Chile|2020-03-30	South America|hCoV-19/Brazil/RJ-1966/2020|EPI ISL 456097|B.1.1.33|Brazil|2020-04-13	0.0003030864	South America
South America|hCoV-19/Colombia/BOY-INS-88859/2020|EPI ISL 498157|B.1.255|Colombia|2020-03-30	South America|hCoV-19/Brazil/RJ-1966/2020|EPI ISL 456097|B.1.1.33|Brazil|2020-04-13	0.0002694133	South America
South America|hCoV-19/Colombia/BOL-INS-94411/2020|EPI ISL 498161|B.1|Colombia|2020-03-30	South America|hCoV-19/Brazil/RJ-1966/2020|EPI ISL 456097|B.1.1.33|Brazil|2020-04-13	0.0003031069	South America
South America|hCoV-19/Brazil/RJ-0252/2020|EPI ISL 470620|B.1.1.33|Brazil|2020-03-30	South America|hCoV-19/Brazil/RJ-1966/2020|EPI ISL 456097|B.1.1.33|Brazil|2020-04-13	0.0001019387	South America
South America|hCoV-19/Brazil/CE-L16-CD344/2020|EPI ISL 476288|B.1.5|Brazil|2020-03-30	South America|hCoV-19/Brazil/RJ-1966/2020|EPI ISL 456097|B.1.1.33|Brazil|2020-04-13	0.0002720478	South America
South America|hCoV-19/Brazil/CE-L16-CD346/2020|EPI ISL 476289|B.1.212|Brazil|2020-03-30	South America|hCoV-19/Brazil/RJ-1966/2020|EPI ISL 456097|B.1.1.33|Brazil|2020-04-13	0.0003741389	South America
South America|hCoV-19/Ecuador/HGSQ-USFQ-018/2020|EPI ISL 422563|B.1.1|Ecuador|2020-03-30	South America|hCoV-19/Brazil/RJ-1966/2020|EPI ISL 456097|B.1.1.33|Brazil|2020-04-13	0.0002071025	South America
South America|hCoV-19/Brazil/SP-L15-CD272/2020|EPI ISL 476265|B.1.255|Brazil|2020-03-30	South America|hCoV-19/Brazil/RJ-1966/2020|EPI ISL 456097|B.1.1.33|Brazil|2020-04-13	0.0002740641	South America
South America|hCoV-19/Brazil/SC-L16-CD350/2020|EPI ISL 476292|B.1.1.33|Brazil|2020-03-30	South America|hCoV-19/Brazil/RJ-1966/2020|EPI ISL 456097|B.1.1.33|Brazil|2020-04-13	0.0000342499	South America
South America|hCoV-19/Brazil/SP-L16-CD339/2020|EPI ISL 476286|B.1.1.33|Brazil|2020-03-30	South America|hCoV-19/Brazil/RJ-1966/2020|EPI ISL 456097|B.1.1.33|Brazil|2020-04-13	0.0000342534	South America
South America|hCoV-19/Brazil/SP-L15-CD274/2020|EPI ISL 476267|B.1.1|Brazil|2020-03-30	South America|hCoV-19/Brazil/RJ-1966/2020|EPI ISL 456097|B.1.1.33|Brazil|2020-04-13	0.0002076401	South America
South America|hCoV-19/Uruguay/UY-NYUMC866/2020|EPI ISL 457962|B.1.1.1|Uruguay|2020-03-30	South America|hCoV-19/Brazil/RJ-1966/2020|EPI ISL 456097|B.1.1.33|Brazil|2020-04-13	0.0002789450	South America
South America|hCoV-19/Brazil/SP-L15-CD283/2020|EPI ISL 476274|B.1.1.33|Brazil|2020-03-30	South America|hCoV-19/Brazil/RJ-1966/2020|EPI ISL 456097|B.1.1.33|Brazil|2020-04-13	0.0000697505	South America
South America|hCoV-19/Colombia/HUI-GUR-0920/2020|EPI ISL 447753|B.1.5|Colombia|2020-03-30	South America|hCoV-19/Brazil/RJ-1966/2020|EPI ISL 456097|B.1.1.33|Brazil|2020-04-13	0.0002809579	South America
South America|hCoV-19/Peru/ANC-INS-132/2020|EPI ISL 536529|B.1.1.1|Peru|2020-03-31	South America|hCoV-19/Brazil/RJ-1966/2020|EPI ISL 456097|B.1.1.33|Brazil|2020-04-13	0.0002693440	South America
South America|hCoV-19/Argentina/PAIS-A0009/2020|EPI ISL 430801|B.1.5|Argentina|2020-03-31	South America|hCoV-19/Brazil/RJ-1966/2020|EPI ISL 456097|B.1.1.33|Brazil|2020-04-13	0.0002356947	South America
South America|hCoV-19/Brazil/SP-122/2020|EPI ISL 515522|B.1.1.33|Brazil|2020-03-31	South America|hCoV-19/Brazil/RJ-1966/2020|EPI ISL 456097|B.1.1.33|Brazil|2020-04-13	0.0000336620	South America
South America|hCoV-19/Argentina/PAIS-A0011/2020|EPI ISL 430802|B.1.1|Argentina|2020-03-31	South America|hCoV-19/Brazil/RJ-1966/2020|EPI ISL 456097|B.1.1.33|Brazil|2020-04-13	0.0001346632	South America
South America|hCoV-19/Colombia/RIS-GUV-92087/2020|EPI ISL 447760|B.1.8|Colombia|2020-03-31	South America|hCoV-19/Brazil/RJ-1966/2020|EPI ISL 456097|B.1.1.33|Brazil|2020-04-13	0.0002357026	South America
South America|hCoV-19/Colombia/HUI-GUV-92061/2020|EPI ISL 447759|B.1.5|Colombia|2020-03-31	South America|hCoV-19/Brazil/RJ-1966/2020|EPI ISL 456097|B.1.1.33|Brazil|2020-04-13	0.0002357741	South America
South America|hCoV-19/Colombia/VAC-GUV-92034/2020|EPI ISL 447755|B.1.5|Colombia|2020-03-31	South America|hCoV-19/Brazil/RJ-1966/2020|EPI ISL 456097|B.1.1.33|Brazil|2020-04-13	0.0003368286	South America
South America|hCoV-19/Colombia/VAC-GUV-92042/2020|EPI ISL 447756|B.1.5|Colombia|2020-03-31	South America|hCoV-19/Brazil/RJ-1966/2020|EPI ISL 456097|B.1.1.33|Brazil|2020-04-13	0.0002694656	South America
South America|hCoV-19/Peru/ICA-INS-040/2020|EPI ISL 491462|B.1.1.1|Peru|2020-03-31	South America|hCoV-19/Brazil/RJ-1966/2020|EPI ISL 456097|B.1.1.33|Brazil|2020-04-13	0.0002710730	South America
South America|hCoV-19/Colombia/MAG-INS-95839/2020|EPI ISL 498166|B.1.255|Colombia|2020-03-31	South America|hCoV-19/Brazil/RJ-1966/2020|EPI ISL 456097|B.1.1.33|Brazil|2020-04-13	0.0003030905	South America
South America|hCoV-19/Colombia/CAU-INS-89002/2020|EPI ISL 498159|B.1|Colombia|2020-03-31	South America|hCoV-19/Brazil/RJ-1966/2020|EPI ISL 456097|B.1.1.33|Brazil|2020-04-13	0.0002020347	South America
South America|hCoV-19/Colombia/CES-INS-89781/2020|EPI ISL 498160|B.1.255|Colombia|2020-03-31	South America|hCoV-19/Brazil/RJ-1966/2020|EPI ISL 456097|B.1.1.33|Brazil|2020-04-13	0.0002694042	South America
South America|hCoV-19/Colombia/ANT-GUV-92256/2020|EPI ISL 447768|B.1|Colombia|2020-03-31	South America|hCoV-19/Brazil/RJ-1966/2020|EPI ISL 456097|B.1.1.33|Brazil|2020-04-13	0.0002696039	South America
South America|hCoV-19/Colombia/ANT-GUV-92146/2020|EPI ISL 447761|B|Colombia|2020-03-31	South America|hCoV-19/Brazil/RJ-1966/2020|EPI ISL 456097|B.1.1.33|Brazil|2020-04-13	0.0003712198	South America
South America|hCoV-19/Brazil/MA-L17-CD363/2020|EPI ISL 476309|B.1.1.33|Brazil|2020-03-31	South America|hCoV-19/Brazil/RJ-1966/2020|EPI ISL 456097|B.1.1.33|Brazil|2020-04-13	0.0000684966	South America
South America|hCoV-19/Brazil/BA-L17-CD359/2020|EPI ISL 476305|B.1.1.33|Brazil|2020-03-31	South America|hCoV-19/Brazil/RJ-1966/2020|EPI ISL 456097|B.1.1.33|Brazil|2020-04-13	0.0000684966	South America
South America|hCoV-19/Brazil/PR-L17-CD365/2020|EPI ISL 476311|B.1.1|Brazil|2020-03-31	South America|hCoV-19/Brazil/RJ-1966/2020|EPI ISL 456097|B.1.1.33|Brazil|2020-04-13	0.0001370107	South America
South America|hCoV-19/Brazil/SC-L17-CD372/2020|EPI ISL 476317|B.1.1.33|Brazil|2020-03-31	South America|hCoV-19/Brazil/RJ-1966/2020|EPI ISL 456097|B.1.1.33|Brazil|2020-04-13	0.0000345313	South America
South America|hCoV-19/Brazil/CE-L17-CD361/2020|EPI ISL 476307|B.1.212|Brazil|2020-03-31	South America|hCoV-19/Brazil/RJ-1966/2020|EPI ISL 456097|B.1.1.33|Brazil|2020-04-13	0.0003454188	South America
South America|hCoV-19/Brazil/SP-L17-CD357/2020|EPI ISL 476303|B.1.1.33|Brazil|2020-03-31	South America|hCoV-19/Brazil/RJ-1966/2020|EPI ISL 456097|B.1.1.33|Brazil|2020-04-13	0.0000690642	South America
South America|hCoV-19/Colombia/HUI-GUV-92060/2020|EPI ISL 447758|B.1.5|Colombia|2020-03-31	South America|hCoV-19/Brazil/RJ-1966/2020|EPI ISL 456097|B.1.1.33|Brazil|2020-04-13	0.0002456531	South America
South America|hCoV-19/Peru/CAL-INS-135/2020|EPI ISL 536530|B.1.1|Peru|2020-03-31	South America|hCoV-19/Brazil/RJ-1966/2020|EPI ISL 456097|B.1.1.33|Brazil|2020-04-13	0.0003177557	South America
South America|hCoV-19/Argentina/PAIS-A0012/2020|EPI ISL 430803|B.1.5|Argentina|2020-04-01	South America|hCoV-19/Brazil/RJ-1966/2020|EPI ISL 456097|B.1.1.33|Brazil|2020-04-13	0.0003030489	South America
South America|hCoV-19/Brazil/SP-137/2020|EPI ISL 515543|B.1.1.33|Brazil|2020-04-01	South America|hCoV-19/Brazil/RJ-1966/2020|EPI ISL 456097|B.1.1.33|Brazil|2020-04-13	0.0000673286	South America
South America|hCoV-19/Peru/LAM-INS-126/2020|EPI ISL 536524|C.14|Peru|2020-04-01	South America|hCoV-19/Brazil/RJ-1966/2020|EPI ISL 456097|B.1.1.33|Brazil|2020-04-13	0.0003030339	South America
South America|hCoV-19/Chile/RM-ISPCH-56/2020|EPI ISL 445352|B.1.1.33|Chile|2020-04-01	South America|hCoV-19/Brazil/RJ-1966/2020|EPI ISL 456097|B.1.1.33|Brazil|2020-04-13	0.0000336620	South America
South America|hCoV-19/Peru/JUN-INS-131/2020|EPI ISL 536528|B.1|Peru|2020-04-01	South America|hCoV-19/Brazil/RJ-1966/2020|EPI ISL 456097|B.1.1.33|Brazil|2020-04-13	0.0003704180	South America
South America|hCoV-19/Peru/LAM-INS-125/2020|EPI ISL 536523|C.14|Peru|2020-04-01	South America|hCoV-19/Brazil/RJ-1966/2020|EPI ISL 456097|B.1.1.33|Brazil|2020-04-13	0.0003367275	South America
South America|hCoV-19/Argentina/PAIS-A0013/2020|EPI ISL 430804|B.1.5|Argentina|2020-04-01	South America|hCoV-19/Brazil/RJ-1966/2020|EPI ISL 456097|B.1.1.33|Brazil|2020-04-13	0.0002356947	South America
South America|hCoV-19/Peru/LAM-INS-169/2020|EPI ISL 536562|B.1.1.1|Peru|2020-04-01	South America|hCoV-19/Brazil/RJ-1966/2020|EPI ISL 456097|B.1.1.33|Brazil|2020-04-13	0.0003030339	South America
South America|hCoV-19/Argentina/PAIS-A0014/2020|EPI ISL 430805|B.1.1|Argentina|2020-04-01	South America|hCoV-19/Brazil/RJ-1966/2020|EPI ISL 456097|B.1.1.33|Brazil|2020-04-13	0.0002022993	South America
South America|hCoV-19/Chile/RM-ISPCH-54/2020|EPI ISL 445350|B.1.1.1|Chile|2020-04-01	South America|hCoV-19/Brazil/RJ-1966/2020|EPI ISL 456097|B.1.1.33|Brazil|2020-04-13	0.0002693449	South America
South America|hCoV-19/Brazil/RJ-1065/2020|EPI ISL 456074|B.1.1.33|Brazil|2020-04-01	South America|hCoV-19/Brazil/RJ-1966/2020|EPI ISL 456097|B.1.1.33|Brazil|2020-04-13	0.0000673255	South America
South America|hCoV-19/Brazil/RJ-1056/2020|EPI ISL 456072|B.1.1.33|Brazil|2020-04-01	South America|hCoV-19/Brazil/RJ-1966/2020|EPI ISL 456097|B.1.1.33|Brazil|2020-04-13	0.0000336620	South America
South America|hCoV-19/Colombia/MAG-GVI-93457/2020|EPI ISL 447778|B.1.255|Colombia|2020-04-01	South America|hCoV-19/Brazil/RJ-1966/2020|EPI ISL 456097|B.1.1.33|Brazil|2020-04-13	0.0003030802	South America
South America|hCoV-19/Colombia/VAC-GVI-93366/2020|EPI ISL 447774|B.1|Colombia|2020-04-01	South America|hCoV-19/Brazil/RJ-1966/2020|EPI ISL 456097|B.1.1.33|Brazil|2020-04-13	0.0002694677	South America
South America|hCoV-19/Colombia/ANT-GUV-92250/2020|EPI ISL 447766|B.1|Colombia|2020-04-01	South America|hCoV-19/Brazil/RJ-1966/2020|EPI ISL 456097|B.1.1.33|Brazil|2020-04-13	0.0002694677	South America
South America|hCoV-19/Colombia/VAC-GVI-93467/2020|EPI ISL 447779|B.1.1|Colombia|2020-04-01	South America|hCoV-19/Brazil/RJ-1966/2020|EPI ISL 456097|B.1.1.33|Brazil|2020-04-13	0.0001347023	South America
South America|hCoV-19/Colombia/MAG-GVI-93450/2020|EPI ISL 447777|B.1.255|Colombia|2020-04-01	South America|hCoV-19/Brazil/RJ-1966/2020|EPI ISL 456097|B.1.1.33|Brazil|2020-04-13	0.0002694496	South America
South America|hCoV-19/Colombia/VAC-GVI-93470/2020|EPI ISL 447780|B.1|Colombia|2020-04-01	South America|hCoV-19/Brazil/RJ-1966/2020|EPI ISL 456097|B.1.1.33|Brazil|2020-04-13	0.0003032475	South America
South America|hCoV-19/Colombia/VAC-GVI-93381/2020|EPI ISL 447775|B.1|Colombia|2020-04-01	South America|hCoV-19/Brazil/RJ-1966/2020|EPI ISL 456097|B.1.1.33|Brazil|2020-04-13	0.0002695585	South America
South America|hCoV-19/Peru/LAM-INS-034/2020|EPI ISL 491459|C.14|Peru|2020-04-01	South America|hCoV-19/Brazil/RJ-1966/2020|EPI ISL 456097|B.1.1.33|Brazil|2020-04-13	0.0003049639	South America
South America|hCoV-19/Peru/LIM-INS-060/2020|EPI ISL 524473|B.1.1|Peru|2020-04-01	South America|hCoV-19/Brazil/RJ-1966/2020|EPI ISL 456097|B.1.1.33|Brazil|2020-04-13	0.0001694049	South America
South America|hCoV-19/Peru/LAM-INS-038/2020|EPI ISL 491461|C.14|Peru|2020-04-01	South America|hCoV-19/Brazil/RJ-1966/2020|EPI ISL 456097|B.1.1.33|Brazil|2020-04-13	0.0003388723	South America
South America|hCoV-19/Peru/LAM-INS-035/2020|EPI ISL 491460|B.1.1.1|Peru|2020-04-01	South America|hCoV-19/Brazil/RJ-1966/2020|EPI ISL 456097|B.1.1.33|Brazil|2020-04-13	0.0003049639	South America
South America|hCoV-19/Peru/CAJ-INS-057/2020|EPI ISL 517713|B.1.1.1|Peru|2020-04-01	South America|hCoV-19/Brazil/RJ-1966/2020|EPI ISL 456097|B.1.1.33|Brazil|2020-04-13	0.0002710730	South America
South America|hCoV-19/Chile/RM-ISPCH-53/2020|EPI ISL 449800|B.1.5|Chile|2020-04-01	South America|hCoV-19/Brazil/RJ-1966/2020|EPI ISL 456097|B.1.1.33|Brazil|2020-04-13	0.0006402076	South America
South America|hCoV-19/Brazil/RJ-1058/2020|EPI ISL 456073|B.1.1.33|Brazil|2020-04-01	South America|hCoV-19/Brazil/RJ-1966/2020|EPI ISL 456097|B.1.1.33|Brazil|2020-04-13	0.0000673309	South America
South America|hCoV-19/Colombia/VAC-GVI-93352/2020|EPI ISL 447771|B.1|Colombia|2020-04-01	South America|hCoV-19/Brazil/RJ-1966/2020|EPI ISL 456097|B.1.1.33|Brazil|2020-04-13	0.0002694133	South America
South America|hCoV-19/Colombia/COR-INS-95319/2020|EPI ISL 498163|B.1|Colombia|2020-04-01	South America|hCoV-19/Brazil/RJ-1966/2020|EPI ISL 456097|B.1.1.33|Brazil|2020-04-13	0.0002020415	South America
South America|hCoV-19/Colombia/VAC-INS-96183/2020|EPI ISL 456147|B.1|Colombia|2020-04-01	South America|hCoV-19/Brazil/RJ-1966/2020|EPI ISL 456097|B.1.1.33|Brazil|2020-04-13	0.0003032333	South America
South America|hCoV-19/Colombia/VAC-INS-96176/2020|EPI ISL 456152|B|Colombia|2020-04-01	South America|hCoV-19/Brazil/RJ-1966/2020|EPI ISL 456097|B.1.1.33|Brazil|2020-04-13	0.0005058811	South America
South America|hCoV-19/Peru/JUN-INS-127/2020|EPI ISL 536525|B.1|Peru|2020-04-01	South America|hCoV-19/Brazil/RJ-1966/2020|EPI ISL 456097|B.1.1.33|Brazil|2020-04-13	0.0002365455	South America
South America|hCoV-19/Colombia/ANT-GUV-92252/2020|EPI ISL 447767|B|Colombia|2020-04-01	South America|hCoV-19/Brazil/RJ-1966/2020|EPI ISL 456097|B.1.1.33|Brazil|2020-04-13	0.0004743016	South America
South America|hCoV-19/Colombia/CUN-GVI-93301/2020|EPI ISL 447769|B.1.255|Colombia|2020-04-01	South America|hCoV-19/Brazil/RJ-1966/2020|EPI ISL 456097|B.1.1.33|Brazil|2020-04-13	0.0003389385	South America
South America|hCoV-19/Peru/LAM-INS-170/2020|EPI ISL 536563|B.1.1.1|Peru|2020-04-01	South America|hCoV-19/Brazil/RJ-1966/2020|EPI ISL 456097|B.1.1.33|Brazil|2020-04-13	0.0003045385	South America
South America|hCoV-19/Peru/LAM-INS-171/2020|EPI ISL 536564|B.1.5|Peru|2020-04-01	South America|hCoV-19/Brazil/RJ-1966/2020|EPI ISL 456097|B.1.1.33|Brazil|2020-04-13	0.0004071678	South America
South America|hCoV-19/Brazil/PA-0227/2020|EPI ISL 470601|B.1.1.33|Brazil|2020-04-01	South America|hCoV-19/Brazil/RJ-1966/2020|EPI ISL 456097|B.1.1.33|Brazil|2020-04-13	0.0001026950	South America
South America|hCoV-19/Brazil/SC-L19-CD399/2020|EPI ISL 476324|B.1.1.33|Brazil|2020-04-01	South America|hCoV-19/Brazil/RJ-1966/2020|EPI ISL 456097|B.1.1.33|Brazil|2020-04-13	0.0000342288	South America
South America|hCoV-19/Brazil/SP-L19-CD391/2020|EPI ISL 476320|B.1.212|Brazil|2020-04-01	South America|hCoV-19/Brazil/RJ-1966/2020|EPI ISL 456097|B.1.1.33|Brazil|2020-04-13	0.0003081455	South America
South America|hCoV-19/Brazil/RS-L19-CD390/2020|EPI ISL 476319|B.1.1.33|Brazil|2020-04-01	South America|hCoV-19/Brazil/RJ-1966/2020|EPI ISL 456097|B.1.1.33|Brazil|2020-04-13	0.0001026945	South America
South America|hCoV-19/Brazil/PA-0229/2020|EPI ISL 470603|B.1.1.1|Brazil|2020-04-01	South America|hCoV-19/Brazil/RJ-1966/2020|EPI ISL 456097|B.1.1.33|Brazil|2020-04-13	0.0002739031	South America
South America|hCoV-19/Brazil/RJ-0254/2020|EPI ISL 470622|B.39|Brazil|2020-04-01	South America|hCoV-19/Brazil/RJ-1966/2020|EPI ISL 456097|B.1.1.33|Brazil|2020-04-13	0.0005480194	South America
South America|hCoV-19/Brazil/AM-0201/2020|EPI ISL 470568|B.1|Brazil|2020-04-01	South America|hCoV-19/Brazil/RJ-1966/2020|EPI ISL 456097|B.1.1.33|Brazil|2020-04-13	0.0003082802	South America
South America|hCoV-19/Peru/JUN-INS-128/2020|EPI ISL 536526|B.1.5|Peru|2020-04-01	South America|hCoV-19/Brazil/RJ-1966/2020|EPI ISL 456097|B.1.1.33|Brazil|2020-04-13	0.0003766686	South America
South America|hCoV-19/Colombia/un-CIAT-01/2020|EPI ISL 445085|B.1|Colombia|2020-04-02	South America|hCoV-19/Brazil/RJ-1966/2020|EPI ISL 456097|B.1.1.33|Brazil|2020-04-13	0.0003030697	South America
South America|hCoV-19/Argentina/PAIS-A0016/2020|EPI ISL 430807|B.1.1|Argentina|2020-04-02	South America|hCoV-19/Brazil/RJ-1966/2020|EPI ISL 456097|B.1.1.33|Brazil|2020-04-13	0.0001683293	South America
South America|hCoV-19/Brazil/SP-124/2020|EPI ISL 515523|B.1.1.33|Brazil|2020-04-02	South America|hCoV-19/Brazil/RJ-1966/2020|EPI ISL 456097|B.1.1.33|Brazil|2020-04-13	0.0000336620	South America
South America|hCoV-19/Brazil/RJ-1595/2020|EPI ISL 467346|B.39|Brazil|2020-04-02	South America|hCoV-19/Brazil/RJ-1966/2020|EPI ISL 456097|B.1.1.33|Brazil|2020-04-13	0.0007411249	South America
South America|hCoV-19/Brazil/RJ-1100/2020|EPI ISL 456075|B.1.1.33|Brazil|2020-04-02	South America|hCoV-19/Brazil/RJ-1966/2020|EPI ISL 456097|B.1.1.33|Brazil|2020-04-13	0.0000673255	South America
South America|hCoV-19/Brazil/RJ-1574/2020|EPI ISL 467345|B.1.1.33|Brazil|2020-04-02	South America|hCoV-19/Brazil/RJ-1966/2020|EPI ISL 456097|B.1.1.33|Brazil|2020-04-13	0.0000673255	South America
South America|hCoV-19/Brazil/RJ-1555/2020|EPI ISL 467344|B.39|Brazil|2020-04-02	South America|hCoV-19/Brazil/RJ-1966/2020|EPI ISL 456097|B.1.1.33|Brazil|2020-04-13	0.0006063210	South America
South America|hCoV-19/Colombia/VAC-GVI-93511/2020|EPI ISL 447785|B.1|Colombia|2020-04-02	South America|hCoV-19/Brazil/RJ-1966/2020|EPI ISL 456097|B.1.1.33|Brazil|2020-04-13	0.0002694677	South America
South America|hCoV-19/Brazil/RJ-1600/2020|EPI ISL 456082|B.1.1.33|Brazil|2020-04-02	South America|hCoV-19/Brazil/RJ-1966/2020|EPI ISL 456097|B.1.1.33|Brazil|2020-04-13	0.0000673286	South America
South America|hCoV-19/Peru/LOR-INS-058/2020|EPI ISL 514317|B.1.1|Peru|2020-04-02	South America|hCoV-19/Brazil/RJ-1966/2020|EPI ISL 456097|B.1.1.33|Brazil|2020-04-13	0.0001355145	South America
South America|hCoV-19/Chile/RM-ISPCH-57/2020|EPI ISL 445353|B.1.1|Chile|2020-04-02	South America|hCoV-19/Brazil/RJ-1966/2020|EPI ISL 456097|B.1.1.33|Brazil|2020-04-13	0.0001346678	South America
South America|hCoV-19/Chile/RM-ISPCH-55/2020|EPI ISL 445351|B.40|Chile|2020-04-02	South America|hCoV-19/Brazil/RJ-1966/2020|EPI ISL 456097|B.1.1.33|Brazil|2020-04-13	0.0005726356	South America
South America|hCoV-19/Venezuela/VEN-89312/2020|EPI ISL 476702|B.1.1|Venezuela|2020-04-02	South America|hCoV-19/Brazil/RJ-1966/2020|EPI ISL 456097|B.1.1.33|Brazil|2020-04-13	0.0001352386	South America
South America|hCoV-19/Brazil/RJ-0255/2020|EPI ISL 470623|B.1.1.33|Brazil|2020-04-02	South America|hCoV-19/Brazil/RJ-1966/2020|EPI ISL 456097|B.1.1.33|Brazil|2020-04-13	0.0000679590	South America
South America|hCoV-19/Brazil/AM-0203/2020|EPI ISL 470570|B.1.1.33|Brazil|2020-04-02	South America|hCoV-19/Brazil/RJ-1966/2020|EPI ISL 456097|B.1.1.33|Brazil|2020-04-13	0.0001026923	South America
South America|hCoV-19/Brazil/GO-L19-CD413/2020|EPI ISL 476336|B.1.5|Brazil|2020-04-02	South America|hCoV-19/Brazil/RJ-1966/2020|EPI ISL 456097|B.1.1.33|Brazil|2020-04-13	0.0002739154	South America
South America|hCoV-19/Brazil/MA-L19-CD403/2020|EPI ISL 476327|B.1.1.33|Brazil|2020-04-02	South America|hCoV-19/Brazil/RJ-1966/2020|EPI ISL 456097|B.1.1.33|Brazil|2020-04-13	0.0000684623	South America
South America|hCoV-19/Brazil/CE-L19-CD408/2020|EPI ISL 476331|B.1.212|Brazil|2020-04-02	South America|hCoV-19/Brazil/RJ-1966/2020|EPI ISL 456097|B.1.1.33|Brazil|2020-04-13	0.0003081561	South America
South America|hCoV-19/Brazil/CE-0206/2020|EPI ISL 470573|B.1.212|Brazil|2020-04-02	South America|hCoV-19/Brazil/RJ-1966/2020|EPI ISL 456097|B.1.1.33|Brazil|2020-04-13	0.0003431996	South America
South America|hCoV-19/Brazil/RS-L19-CD412/2020|EPI ISL 476335|B.1.1.33|Brazil|2020-04-02	South America|hCoV-19/Brazil/RJ-1966/2020|EPI ISL 456097|B.1.1.33|Brazil|2020-04-13	0.0000345134	South America
South America|hCoV-19/Brazil/MA-L19-CD407/2020|EPI ISL 476330|B.1.1.33|Brazil|2020-04-02	South America|hCoV-19/Brazil/RJ-1966/2020|EPI ISL 456097|B.1.1.33|Brazil|2020-04-13	0.0000691581	South America
South America|hCoV-19/Brazil/PA-0232/2020|EPI ISL 470606|B.1.1.33|Brazil|2020-04-02	South America|hCoV-19/Brazil/RJ-1966/2020|EPI ISL 456097|B.1.1.33|Brazil|2020-04-13	0.0000691621	South America
South America|hCoV-19/Brazil/AM-0204/2020|EPI ISL 470571|B.1|Brazil|2020-04-02	South America|hCoV-19/Brazil/RJ-1966/2020|EPI ISL 456097|B.1.1.33|Brazil|2020-04-13	0.0002791031	South America
South America|hCoV-19/Brazil/SP-L20-CD416/2020|EPI ISL 476351|B.1.1.33|Brazil|2020-04-02	South America|hCoV-19/Brazil/RJ-1966/2020|EPI ISL 456097|B.1.1.33|Brazil|2020-04-13	0.0000697431	South America
South America|hCoV-19/Brazil/GO-L19-CD410/2020|EPI ISL 476333|B.1.5|Brazil|2020-04-02	South America|hCoV-19/Brazil/RJ-1966/2020|EPI ISL 456097|B.1.1.33|Brazil|2020-04-13	0.0002442709	South America
South America|hCoV-19/Brazil/SP-L22-CD475/2020|EPI ISL 476374|B.1.1.33|Brazil|2020-04-02	South America|hCoV-19/Brazil/RJ-1966/2020|EPI ISL 456097|B.1.1.33|Brazil|2020-04-13	0.0000697869	South America
South America|hCoV-19/Colombia/VAC-GVI-93476/2020|EPI ISL 447782|B.1|Colombia|2020-04-02	South America|hCoV-19/Brazil/RJ-1966/2020|EPI ISL 456097|B.1.1.33|Brazil|2020-04-13	0.0002805991	South America
South America|hCoV-19/Colombia/VAC-GVI-93496/2020|EPI ISL 447784|B.1|Colombia|2020-04-02	South America|hCoV-19/Brazil/RJ-1966/2020|EPI ISL 456097|B.1.1.33|Brazil|2020-04-13	0.0002814281	South America
South America|hCoV-19/Brazil/AP-IEC-162620/2020|EPI ISL 524792|B.1.1.33|Brazil|2020-04-03	South America|hCoV-19/Brazil/RJ-1966/2020|EPI ISL 456097|B.1.1.33|Brazil|2020-04-13	0.0000673255	South America
South America|hCoV-19/Brazil/SP-177/2020|EPI ISL 523973|B.1.1.33|Brazil|2020-04-03	South America|hCoV-19/Brazil/RJ-1966/2020|EPI ISL 456097|B.1.1.33|Brazil|2020-04-13	0.0001009905	South America
South America|hCoV-19/Argentina/PAIS-A0017/2020|EPI ISL 430808|B.1.1.1|Argentina|2020-04-03	South America|hCoV-19/Brazil/RJ-1966/2020|EPI ISL 456097|B.1.1.33|Brazil|2020-04-13	0.0003030480	South America
South America|hCoV-19/Brazil/AP-IEC-162741/2020|EPI ISL 458138|B.1.1.33|Brazil|2020-04-03	South America|hCoV-19/Brazil/RJ-1966/2020|EPI ISL 456097|B.1.1.33|Brazil|2020-04-13	0.0001009905	South America
South America|hCoV-19/Colombia/VAC-GVI-93534/2020|EPI ISL 447786|B.1|Colombia|2020-04-03	South America|hCoV-19/Brazil/RJ-1966/2020|EPI ISL 456097|B.1.1.33|Brazil|2020-04-13	0.0002693770	South America
South America|hCoV-19/Colombia/VAC-GVI-93538/2020|EPI ISL 447790|B.1|Colombia|2020-04-03	South America|hCoV-19/Brazil/RJ-1966/2020|EPI ISL 456097|B.1.1.33|Brazil|2020-04-13	0.0003368811	South America
South America|hCoV-19/Colombia/VAC-GVI-93537/2020|EPI ISL 447789|B.1.1|Colombia|2020-04-03	South America|hCoV-19/Brazil/RJ-1966/2020|EPI ISL 456097|B.1.1.33|Brazil|2020-04-13	0.0002357447	South America
South America|hCoV-19/Brazil/RJ-1402/2020|EPI ISL 456079|B.1.1.33|Brazil|2020-04-03	South America|hCoV-19/Brazil/RJ-1966/2020|EPI ISL 456097|B.1.1.33|Brazil|2020-04-13	0.0000673255	South America
South America|hCoV-19/Colombia/VAC-GVI-97210/2020|EPI ISL 447794|B.1.1|Colombia|2020-04-03	South America|hCoV-19/Brazil/RJ-1966/2020|EPI ISL 456097|B.1.1.33|Brazil|2020-04-13	0.0001683903	South America
South America|hCoV-19/Colombia/VAC-GVI-97203/2020|EPI ISL 447793|B.1|Colombia|2020-04-03	South America|hCoV-19/Brazil/RJ-1966/2020|EPI ISL 456097|B.1.1.33|Brazil|2020-04-13	0.0002694496	South America
South America|hCoV-19/Colombia/VAC-GVI-97161/2020|EPI ISL 447791|B.1|Colombia|2020-04-03	South America|hCoV-19/Brazil/RJ-1966/2020|EPI ISL 456097|B.1.1.33|Brazil|2020-04-13	0.0002695585	South America
South America|hCoV-19/Chile/RM-ISPCH-76/2020|EPI ISL 445373|B.1.1.33|Chile|2020-04-03	South America|hCoV-19/Brazil/RJ-1966/2020|EPI ISL 456097|B.1.1.33|Brazil|2020-04-13	0.0000673300	South America
South America|hCoV-19/Colombia/CUN-INS-96791/2020|EPI ISL 498167|B.1|Colombia|2020-04-03	South America|hCoV-19/Brazil/RJ-1966/2020|EPI ISL 456097|B.1.1.33|Brazil|2020-04-13	0.0002020415	South America
South America|hCoV-19/Colombia/VAC-GVI-97181/2020|EPI ISL 447792|B.1.255|Colombia|2020-04-03	South America|hCoV-19/Brazil/RJ-1966/2020|EPI ISL 456097|B.1.1.33|Brazil|2020-04-13	0.0004042889	South America
South America|hCoV-19/Brazil/RJ-0256/2020|EPI ISL 470624|B.1.1.33|Brazil|2020-04-03	South America|hCoV-19/Brazil/RJ-1966/2020|EPI ISL 456097|B.1.1.33|Brazil|2020-04-13	0.0001359278	South America
South America|hCoV-19/Brazil/MG-0219/2020|EPI ISL 470585|B.1.1.33|Brazil|2020-04-03	South America|hCoV-19/Brazil/RJ-1966/2020|EPI ISL 456097|B.1.1.33|Brazil|2020-04-13	0.0000342276	South America
South America|hCoV-19/Brazil/SP-L19-CD409/2020|EPI ISL 476332|B.1.1.33|Brazil|2020-04-03	South America|hCoV-19/Brazil/RJ-1966/2020|EPI ISL 456097|B.1.1.33|Brazil|2020-04-13	0.0000684591	South America
South America|hCoV-19/Brazil/SP-L20-CD415/2020|EPI ISL 476350|B.1.1.33|Brazil|2020-04-03	South America|hCoV-19/Brazil/RJ-1966/2020|EPI ISL 456097|B.1.1.33|Brazil|2020-04-13	0.0000684614	South America
South America|hCoV-19/Brazil/GO-0209/2020|EPI ISL 470576|B.1.5|Brazil|2020-04-03	South America|hCoV-19/Brazil/RJ-1966/2020|EPI ISL 456097|B.1.1.33|Brazil|2020-04-13	0.0002396888	South America
South America|hCoV-19/Brazil/PE-L20-CD432/2020|EPI ISL 476359|B.1.1|Brazil|2020-04-03	South America|hCoV-19/Brazil/RJ-1966/2020|EPI ISL 456097|B.1.1.33|Brazil|2020-04-13	0.0001027085	South America
South America|hCoV-19/Brazil/PA-0237/2020|EPI ISL 470611|B.1.1.33|Brazil|2020-04-03	South America|hCoV-19/Brazil/RJ-1966/2020|EPI ISL 456097|B.1.1.33|Brazil|2020-04-13	0.0001037383	South America
South America|hCoV-19/Brazil/PA-0235/2020|EPI ISL 470609|B.1.1.33|Brazil|2020-04-03	South America|hCoV-19/Brazil/RJ-1966/2020|EPI ISL 456097|B.1.1.33|Brazil|2020-04-13	0.0000691621	South America
South America|hCoV-19/Brazil/SP-L1-CAMPI8/2020|EPI ISL 476170|B.1.1.33|Brazil|2020-04-03	South America|hCoV-19/Brazil/RJ-1966/2020|EPI ISL 456097|B.1.1.33|Brazil|2020-04-13	0.0000348635	South America
South America|hCoV-19/Brazil/SP-L20-CD418/2020|EPI ISL 476352|B.1.1.33|Brazil|2020-04-03	South America|hCoV-19/Brazil/RJ-1966/2020|EPI ISL 456097|B.1.1.33|Brazil|2020-04-13	0.0001050715	South America
South America|hCoV-19/Brazil/SP-131/2020|EPI ISL 471543|B.1.5|Brazil|2020-04-04	South America|hCoV-19/Brazil/RJ-1966/2020|EPI ISL 456097|B.1.1.33|Brazil|2020-04-13	0.0002693838	South America
South America|hCoV-19/Chile/RM-ISPCH-79/2020|EPI ISL 445376|B.1|Chile|2020-04-04	South America|hCoV-19/Brazil/RJ-1966/2020|EPI ISL 456097|B.1.1.33|Brazil|2020-04-13	0.0004041139	South America
South America|hCoV-19/Chile/RM-ISPCH-78/2020|EPI ISL 445375|B.1.1.1|Chile|2020-04-04	South America|hCoV-19/Brazil/RJ-1966/2020|EPI ISL 456097|B.1.1.33|Brazil|2020-04-13	0.0002693449	South America
South America|hCoV-19/Colombia/CUN-GVI-97718/2020|EPI ISL 447800|B.1.255|Colombia|2020-04-04	South America|hCoV-19/Brazil/RJ-1966/2020|EPI ISL 456097|B.1.1.33|Brazil|2020-04-13	0.0002693860	South America
South America|hCoV-19/Colombia/NAR-GVI-97417/2020|EPI ISL 447798|B.1.1|Colombia|2020-04-04	South America|hCoV-19/Brazil/RJ-1966/2020|EPI ISL 456097|B.1.1.33|Brazil|2020-04-13	0.0001346615	South America
South America|hCoV-19/Brazil/RJ-1830/2020|EPI ISL 541349|B.1.1.33|Brazil|2020-04-04	South America|hCoV-19/Brazil/RJ-1966/2020|EPI ISL 456097|B.1.1.33|Brazil|2020-04-13	0.0001009952	South America
South America|hCoV-19/Colombia/VAC-GVI-97321/2020|EPI ISL 447796|B.1.1|Colombia|2020-04-04	South America|hCoV-19/Brazil/RJ-1966/2020|EPI ISL 456097|B.1.1.33|Brazil|2020-04-13	0.0001346967	South America
South America|hCoV-19/Colombia/VAC-GVI-97212/2020|EPI ISL 447795|B.1|Colombia|2020-04-04	South America|hCoV-19/Brazil/RJ-1966/2020|EPI ISL 456097|B.1.1.33|Brazil|2020-04-13	0.0003367562	South America
South America|hCoV-19/Colombia/MET-GVI-97782/2020|EPI ISL 447803|B.1.1|Colombia|2020-04-04	South America|hCoV-19/Brazil/RJ-1966/2020|EPI ISL 456097|B.1.1.33|Brazil|2020-04-13	0.0001683690	South America
South America|hCoV-19/Colombia/MET-GVI-97769/2020|EPI ISL 447802|B.1.1|Colombia|2020-04-04	South America|hCoV-19/Brazil/RJ-1966/2020|EPI ISL 456097|B.1.1.33|Brazil|2020-04-13	0.0001010177	South America
South America|hCoV-19/Colombia/RIS-GVI-98006/2020|EPI ISL 447809|B.1.3|Colombia|2020-04-04	South America|hCoV-19/Brazil/RJ-1966/2020|EPI ISL 456097|B.1.1.33|Brazil|2020-04-13	0.0004042564	South America
South America|hCoV-19/Colombia/BOY-GVI-97349/2020|EPI ISL 447797|B.1.255|Colombia|2020-04-04	South America|hCoV-19/Brazil/RJ-1966/2020|EPI ISL 456097|B.1.1.33|Brazil|2020-04-13	0.0003368383	South America
South America|hCoV-19/Colombia/MET-GVI-97783/2020|EPI ISL 447804|B.1.1|Colombia|2020-04-04	South America|hCoV-19/Brazil/RJ-1966/2020|EPI ISL 456097|B.1.1.33|Brazil|2020-04-13	0.0001683860	South America
South America|hCoV-19/Chile/RM-ISPCH-77/2020|EPI ISL 445374|B.1.1.1|Chile|2020-04-04	South America|hCoV-19/Brazil/RJ-1966/2020|EPI ISL 456097|B.1.1.33|Brazil|2020-04-13	0.0002693539	South America
South America|hCoV-19/Chile/BI-ISPCH-4/2020|EPI ISL 445378|B.1.1|Chile|2020-04-04	South America|hCoV-19/Brazil/RJ-1966/2020|EPI ISL 456097|B.1.1.33|Brazil|2020-04-13	0.0001346650	South America
South America|hCoV-19/Brazil/RJ-1862/2020|EPI ISL 541350|B.1.1.33|Brazil|2020-04-04	South America|hCoV-19/Brazil/RJ-1966/2020|EPI ISL 456097|B.1.1.33|Brazil|2020-04-13	0.0000673332	South America
South America|hCoV-19/Brazil/RJ-1783/2020|EPI ISL 541347|B.1.1.33|Brazil|2020-04-04	South America|hCoV-19/Brazil/RJ-1966/2020|EPI ISL 456097|B.1.1.33|Brazil|2020-04-13	0.0000674140	South America
South America|hCoV-19/Argentina/PAIS-A0018/2020|EPI ISL 430809|B.1.1.1|Argentina|2020-04-04	South America|hCoV-19/Brazil/RJ-1966/2020|EPI ISL 456097|B.1.1.33|Brazil|2020-04-13	0.0003035755	South America
South America|hCoV-19/Brazil/MG-0220/2020|EPI ISL 470586|B.1.1.33|Brazil|2020-04-04	South America|hCoV-19/Brazil/RJ-1966/2020|EPI ISL 456097|B.1.1.33|Brazil|2020-04-13	0.0001369233	South America
South America|hCoV-19/Brazil/GO-0210/2020|EPI ISL 470577|B.1.1.33|Brazil|2020-04-04	South America|hCoV-19/Brazil/RJ-1966/2020|EPI ISL 456097|B.1.1.33|Brazil|2020-04-13	0.0000342299	South America
South America|hCoV-19/Chile/RM-ISPCH-74/2020|EPI ISL 445370|B.1.1.33|Chile|2020-04-05	South America|hCoV-19/Brazil/RJ-1966/2020|EPI ISL 456097|B.1.1.33|Brazil|2020-04-13	0.0000336620	South America
South America|hCoV-19/Chile/RM-ISPCH-80/2020|EPI ISL 445377|B.1.1|Chile|2020-04-05	South America|hCoV-19/Brazil/RJ-1966/2020|EPI ISL 456097|B.1.1.33|Brazil|2020-04-13	0.0001346570	South America
South America|hCoV-19/Brazil/RJ-1870/2020|EPI ISL 541351|B.1|Brazil|2020-04-05	South America|hCoV-19/Brazil/RJ-1966/2020|EPI ISL 456097|B.1.1.33|Brazil|2020-04-13	0.0002357423	South America
South America|hCoV-19/Colombia/RIS-GVI-98011/2020|EPI ISL 447810|B.1.3|Colombia|2020-04-05	South America|hCoV-19/Brazil/RJ-1966/2020|EPI ISL 456097|B.1.1.33|Brazil|2020-04-13	0.0004379065	South America
South America|hCoV-19/Colombia/CUN-GVI-98087/2020|EPI ISL 447812|B.1.255|Colombia|2020-04-05	South America|hCoV-19/Brazil/RJ-1966/2020|EPI ISL 456097|B.1.1.33|Brazil|2020-04-13	0.0002694314	South America
South America|hCoV-19/Colombia/CUN-GVI-98290/2020|EPI ISL 447813|B.1.255|Colombia|2020-04-05	South America|hCoV-19/Brazil/RJ-1966/2020|EPI ISL 456097|B.1.1.33|Brazil|2020-04-13	0.0003705544	South America
South America|hCoV-19/Brazil/SP-L22-CD487/2020|EPI ISL 476383|B.1.1.33|Brazil|2020-04-05	South America|hCoV-19/Brazil/RJ-1966/2020|EPI ISL 456097|B.1.1.33|Brazil|2020-04-13	0.0000342276	South America
South America|hCoV-19/Colombia/HUI-GVI-98032/2020|EPI ISL 447811|B.1.5|Colombia|2020-04-05	South America|hCoV-19/Brazil/RJ-1966/2020|EPI ISL 456097|B.1.1.33|Brazil|2020-04-13	0.0002091025	South America
South America|hCoV-19/Brazil/MG-0221/2020|EPI ISL 470587|B.1.1.33|Brazil|2020-04-05	South America|hCoV-19/Brazil/RJ-1966/2020|EPI ISL 456097|B.1.1.33|Brazil|2020-04-13	0.0001046082	South America
South America|hCoV-19/Brazil/MA-IEC-163069/2020|EPI ISL 458149|B.1.1.33|Brazil|2020-04-06	South America|hCoV-19/Brazil/RJ-1966/2020|EPI ISL 456097|B.1.1.33|Brazil|2020-04-13	0.0001683291	South America
South America|hCoV-19/Brazil/RJ-1466/2020|EPI ISL 456081|B.1.1.33|Brazil|2020-04-06	South America|hCoV-19/Brazil/RJ-1966/2020|EPI ISL 456097|B.1.1.33|Brazil|2020-04-13	0.0000336620	South America
South America|hCoV-19/Brazil/RJ-1464/2020|EPI ISL 456080|B.1.1.33|Brazil|2020-04-06	South America|hCoV-19/Brazil/RJ-1966/2020|EPI ISL 456097|B.1.1.33|Brazil|2020-04-13	0.0000673272	South America
South America|hCoV-19/Chile/RM-ISPCH-73/2020|EPI ISL 445369|B.1.1.33|Chile|2020-04-06	South America|hCoV-19/Brazil/RJ-1966/2020|EPI ISL 456097|B.1.1.33|Brazil|2020-04-13	0.0000673277	South America
South America|hCoV-19/Brazil/RJ-1798/2020|EPI ISL 541348|B.1.1.33|Brazil|2020-04-06	South America|hCoV-19/Brazil/RJ-1966/2020|EPI ISL 456097|B.1.1.33|Brazil|2020-04-13	0.0000673277	South America
South America|hCoV-19/Brazil/PE-IAM215/2020|EPI ISL 500471|B.1.1|Brazil|2020-04-06	South America|hCoV-19/Brazil/RJ-1966/2020|EPI ISL 456097|B.1.1.33|Brazil|2020-04-13	0.0001698961	South America
South America|hCoV-19/Brazil/RJ-0257/2020|EPI ISL 470625|B.1.1.33|Brazil|2020-04-06	South America|hCoV-19/Brazil/RJ-1966/2020|EPI ISL 456097|B.1.1.33|Brazil|2020-04-13	0.0000339764	South America
South America|hCoV-19/Colombia/SAN-INS-94514/2020|EPI ISL 456156|B.1.1|Colombia|2020-04-06	South America|hCoV-19/Brazil/RJ-1966/2020|EPI ISL 456097|B.1.1.33|Brazil|2020-04-13	0.0001023685	South America
South America|hCoV-19/Colombia/VAC-GVI-97223/2020|EPI ISL 447814|B.1.5|Colombia|2020-04-06	South America|hCoV-19/Brazil/RJ-1966/2020|EPI ISL 456097|B.1.1.33|Brazil|2020-04-13	0.0002735176	South America
South America|hCoV-19/Brazil/MG-0222/2020|EPI ISL 470588|B.1.1.33|Brazil|2020-04-06	South America|hCoV-19/Brazil/RJ-1966/2020|EPI ISL 456097|B.1.1.33|Brazil|2020-04-13	0.0002054166	South America
South America|hCoV-19/Brazil/SP-L20-CD436/2020|EPI ISL 476362|B.1.1.33|Brazil|2020-04-06	South America|hCoV-19/Brazil/RJ-1966/2020|EPI ISL 456097|B.1.1.33|Brazil|2020-04-13	0.0000703129	South America
South America|hCoV-19/Ecuador/USFQ-128/2020|EPI ISL 491933|B.1.5|Ecuador|2020-04-07	South America|hCoV-19/Brazil/RJ-1966/2020|EPI ISL 456097|B.1.1.33|Brazil|2020-04-13	0.0003030494	South America
South America|hCoV-19/Ecuador/USFQ-129/2020|EPI ISL 491934|B.1.1.10|Ecuador|2020-04-07	South America|hCoV-19/Brazil/RJ-1966/2020|EPI ISL 456097|B.1.1.33|Brazil|2020-04-13	0.0001683293	South America
South America|hCoV-19/Argentina/PAIS-A0019/2020|EPI ISL 430810|B.1.3|Argentina|2020-04-07	South America|hCoV-19/Brazil/RJ-1966/2020|EPI ISL 456097|B.1.1.33|Brazil|2020-04-13	0.0004378181	South America
South America|hCoV-19/Colombia/COR-GVI-97517/2020|EPI ISL 447816|B.1|Colombia|2020-04-07	South America|hCoV-19/Brazil/RJ-1966/2020|EPI ISL 456097|B.1.1.33|Brazil|2020-04-13	0.0003031516	South America
South America|hCoV-19/Brazil/PE-IAM89/2020|EPI ISL 500486|B.1.1|Brazil|2020-04-07	South America|hCoV-19/Brazil/RJ-1966/2020|EPI ISL 456097|B.1.1.33|Brazil|2020-04-13	0.0001010075	South America
South America|hCoV-19/Brazil/PE-IAM10/2020|EPI ISL 500461|B.1.1|Brazil|2020-04-07	South America|hCoV-19/Brazil/RJ-1966/2020|EPI ISL 456097|B.1.1.33|Brazil|2020-04-13	0.0001684824	South America
South America|hCoV-19/Brazil/PE-IAM08/2020|EPI ISL 500460|B.1.1|Brazil|2020-04-07	South America|hCoV-19/Brazil/RJ-1966/2020|EPI ISL 456097|B.1.1.33|Brazil|2020-04-13	0.0001348658	South America
South America|hCoV-19/Ecuador/USFQ-207/2020|EPI ISL 527819|B.1.1|Ecuador|2020-04-07	South America|hCoV-19/Brazil/RJ-1966/2020|EPI ISL 456097|B.1.1.33|Brazil|2020-04-13	0.0001693509	South America
South America|hCoV-19/Brazil/RJ-0259/2020|EPI ISL 470626|B.1.1.33|Brazil|2020-04-07	South America|hCoV-19/Brazil/RJ-1966/2020|EPI ISL 456097|B.1.1.33|Brazil|2020-04-13	0.0001359057	South America
South America|hCoV-19/Brazil/RJ-0260/2020|EPI ISL 470627|B.1.1.33|Brazil|2020-04-07	South America|hCoV-19/Brazil/RJ-1966/2020|EPI ISL 456097|B.1.1.33|Brazil|2020-04-13	0.0001698860	South America
South America|hCoV-19/Brazil/PE-IAM226/2020|EPI ISL 500474|B.1.1|Brazil|2020-04-07	South America|hCoV-19/Brazil/RJ-1966/2020|EPI ISL 456097|B.1.1.33|Brazil|2020-04-13	0.0002041616	South America
South America|hCoV-19/Brazil/SP-L1-CAMPI13/2020|EPI ISL 476155|B.1.1.33|Brazil|2020-04-07	South America|hCoV-19/Brazil/RJ-1966/2020|EPI ISL 456097|B.1.1.33|Brazil|2020-04-13	0.0000342288	South America
South America|hCoV-19/Brazil/PE-IAM18/2020|EPI ISL 500868|B.1.1|Brazil|2020-04-07	South America|hCoV-19/Brazil/RJ-1966/2020|EPI ISL 456097|B.1.1.33|Brazil|2020-04-13	0.0001716644	South America
South America|hCoV-19/Brazil/PE-IAM17/2020|EPI ISL 500866|B.1.1|Brazil|2020-04-07	South America|hCoV-19/Brazil/RJ-1966/2020|EPI ISL 456097|B.1.1.33|Brazil|2020-04-13	0.0001728116	South America
South America|hCoV-19/Brazil/PE-IAM16/2020|EPI ISL 500865|B.1.1|Brazil|2020-04-07	South America|hCoV-19/Brazil/RJ-1966/2020|EPI ISL 456097|B.1.1.33|Brazil|2020-04-13	0.0001737580	South America
South America|hCoV-19/Brazil/PE-IAM19/2020|EPI ISL 500467|B.1|Brazil|2020-04-07	South America|hCoV-19/Brazil/RJ-1966/2020|EPI ISL 456097|B.1.1.33|Brazil|2020-04-13	0.0004531647	South America
South America|hCoV-19/Brazil/SP-138/2020|EPI ISL 468305|B.1.1|Brazil|2020-04-08	South America|hCoV-19/Brazil/RJ-1966/2020|EPI ISL 456097|B.1.1.33|Brazil|2020-04-13	0.0002356982	South America
South America|hCoV-19/Brazil/RJ-INCA-C06/2020|EPI ISL 513513|B.1.1.33|Brazil|2020-04-08	South America|hCoV-19/Brazil/RJ-1966/2020|EPI ISL 456097|B.1.1.33|Brazil|2020-04-13	0.0001009905	South America
South America|hCoV-19/Brazil/PE-IAM84/2020|EPI ISL 500484|B.1.1|Brazil|2020-04-08	South America|hCoV-19/Brazil/RJ-1966/2020|EPI ISL 456097|B.1.1.33|Brazil|2020-04-13	0.0001346570	South America
South America|hCoV-19/Brazil/RJ-1702/2020|EPI ISL 456087|B.1.1.33|Brazil|2020-04-08	South America|hCoV-19/Brazil/RJ-1966/2020|EPI ISL 456097|B.1.1.33|Brazil|2020-04-13	0.0000673255	South America
South America|hCoV-19/Brazil/RJ-1690/2020|EPI ISL 456084|B.1.1.33|Brazil|2020-04-08	South America|hCoV-19/Brazil/RJ-1966/2020|EPI ISL 456097|B.1.1.33|Brazil|2020-04-13	0.0001346604	South America
South America|hCoV-19/Brazil/RJ-1701/2020|EPI ISL 456086|B.1.1.33|Brazil|2020-04-08	South America|hCoV-19/Brazil/RJ-1966/2020|EPI ISL 456097|B.1.1.33|Brazil|2020-04-13	0.0001009905	South America
South America|hCoV-19/Brazil/RJ-1691/2020|EPI ISL 456085|B.1.1.33|Brazil|2020-04-08	South America|hCoV-19/Brazil/RJ-1966/2020|EPI ISL 456097|B.1.1.33|Brazil|2020-04-13	0.0000336620	South America
South America|hCoV-19/Peru/LAM-INS-044/2020|EPI ISL 514265|B.1.1.1|Peru|2020-04-08	South America|hCoV-19/Brazil/RJ-1966/2020|EPI ISL 456097|B.1.1.33|Brazil|2020-04-13	0.0002710730	South America
South America|hCoV-19/Brazil/PE-IAM30/2020|EPI ISL 500477|B.1.1|Brazil|2020-04-08	South America|hCoV-19/Brazil/RJ-1966/2020|EPI ISL 456097|B.1.1.33|Brazil|2020-04-13	0.0001347341	South America
South America|hCoV-19/Brazil/PE-IAM29/2020|EPI ISL 500872|B.1.1|Brazil|2020-04-08	South America|hCoV-19/Brazil/RJ-1966/2020|EPI ISL 456097|B.1.1.33|Brazil|2020-04-13	0.0001686279	South America
South America|hCoV-19/Brazil/PE-IAM221/2020|EPI ISL 500473|B.1.1|Brazil|2020-04-08	South America|hCoV-19/Brazil/RJ-1966/2020|EPI ISL 456097|B.1.1.33|Brazil|2020-04-13	0.0001014068	South America
South America|hCoV-19/Brazil/PE-IAM48/2020|EPI ISL 500482|B.1.1|Brazil|2020-04-08	South America|hCoV-19/Brazil/RJ-1966/2020|EPI ISL 456097|B.1.1.33|Brazil|2020-04-13	0.0001353071	South America
South America|hCoV-19/Brazil/PE-IAM87/2020|EPI ISL 500485|B.1.1|Brazil|2020-04-08	South America|hCoV-19/Brazil/RJ-1966/2020|EPI ISL 456097|B.1.1.33|Brazil|2020-04-13	0.0001354226	South America
South America|hCoV-19/Brazil/PE-IAM39/2020|EPI ISL 500481|B.1.1|Brazil|2020-04-08	South America|hCoV-19/Brazil/RJ-1966/2020|EPI ISL 456097|B.1.1.33|Brazil|2020-04-13	0.0003052987	South America
South America|hCoV-19/Brazil/PE-IAM273/2020|EPI ISL 500476|B.1.1|Brazil|2020-04-08	South America|hCoV-19/Brazil/RJ-1966/2020|EPI ISL 456097|B.1.1.33|Brazil|2020-04-13	0.0001711183	South America
South America|hCoV-19/Brazil/SP-L1-CAMPI16/2020|EPI ISL 476158|B.1.1.33|Brazil|2020-04-08	South America|hCoV-19/Brazil/RJ-1966/2020|EPI ISL 456097|B.1.1.33|Brazil|2020-04-13	0.0000684585	South America
South America|hCoV-19/Brazil/MG-0289/2020|EPI ISL 470594|B.1.1.33|Brazil|2020-04-08	South America|hCoV-19/Brazil/RJ-1966/2020|EPI ISL 456097|B.1.1.33|Brazil|2020-04-13	0.0002053888	South America
South America|hCoV-19/Brazil/RJ-0261/2020|EPI ISL 470628|B.1.1.33|Brazil|2020-04-08	South America|hCoV-19/Brazil/RJ-1966/2020|EPI ISL 456097|B.1.1.33|Brazil|2020-04-13	0.0000342593	South America
South America|hCoV-19/Brazil/AP-IEC-163359/2020|EPI ISL 524795|B.1.1.33|Brazil|2020-04-09	South America|hCoV-19/Brazil/RJ-1966/2020|EPI ISL 456097|B.1.1.33|Brazil|2020-04-13	0.0000336620	South America
South America|hCoV-19/Brazil/RJ-1901/2020|EPI ISL 456089|B.1.1.33|Brazil|2020-04-09	South America|hCoV-19/Brazil/RJ-1966/2020|EPI ISL 456097|B.1.1.33|Brazil|2020-04-13	0.0001346667	South America
South America|hCoV-19/Brazil/RJ-1902/2020|EPI ISL 456090|B.1.1.33|Brazil|2020-04-09	South America|hCoV-19/Brazil/RJ-1966/2020|EPI ISL 456097|B.1.1.33|Brazil|2020-04-13	0.0001346632	South America
South America|hCoV-19/Brazil/RJ-1921/2020|EPI ISL 456091|B.1.1.33|Brazil|2020-04-09	South America|hCoV-19/Brazil/RJ-1966/2020|EPI ISL 456097|B.1.1.33|Brazil|2020-04-13	0.0001009978	South America
South America|hCoV-19/Colombia/MET-INS-95637/2020|EPI ISL 498164|B.1.1|Colombia|2020-04-09	South America|hCoV-19/Brazil/RJ-1966/2020|EPI ISL 456097|B.1.1.33|Brazil|2020-04-13	0.0001010041	South America
South America|hCoV-19/Colombia/RIS-INS-95663/2020|EPI ISL 498165|B.1.5|Colombia|2020-04-09	South America|hCoV-19/Brazil/RJ-1966/2020|EPI ISL 456097|B.1.1.33|Brazil|2020-04-13	0.0002694077	South America
South America|hCoV-19/Brazil/PE-IAM138/2020|EPI ISL 500463|B|Brazil|2020-04-09	South America|hCoV-19/Brazil/RJ-1966/2020|EPI ISL 456097|B.1.1.33|Brazil|2020-04-13	0.0003707598	South America
South America|hCoV-19/Colombia/COR-GVI-97527/2020|EPI ISL 447817|B.1.255|Colombia|2020-04-09	South America|hCoV-19/Brazil/RJ-1966/2020|EPI ISL 456097|B.1.1.33|Brazil|2020-04-13	0.0003031721	South America
South America|hCoV-19/Brazil/PE-IAM103/2020|EPI ISL 500462|B.1.1|Brazil|2020-04-09	South America|hCoV-19/Brazil/RJ-1966/2020|EPI ISL 456097|B.1.1.33|Brazil|2020-04-13	0.0001352659	South America
South America|hCoV-19/Brazil/RJ-0262/2020|EPI ISL 470629|B.1.1.33|Brazil|2020-04-09	South America|hCoV-19/Brazil/RJ-1966/2020|EPI ISL 456097|B.1.1.33|Brazil|2020-04-13	0.0000339741	South America
South America|hCoV-19/Brazil/PE-IAM238/2020|EPI ISL 500475|B.1.1|Brazil|2020-04-09	South America|hCoV-19/Brazil/RJ-1966/2020|EPI ISL 456097|B.1.1.33|Brazil|2020-04-13	0.0001359980	South America
South America|hCoV-19/Brazil/PE-IAM212/2020|EPI ISL 500470|B.1.1|Brazil|2020-04-09	South America|hCoV-19/Brazil/RJ-1966/2020|EPI ISL 456097|B.1.1.33|Brazil|2020-04-13	0.0002383561	South America
South America|hCoV-19/Brazil/PE-IAM220/2020|EPI ISL 500472|B.1.1|Brazil|2020-04-09	South America|hCoV-19/Brazil/RJ-1966/2020|EPI ISL 456097|B.1.1.33|Brazil|2020-04-13	0.0001365634	South America
South America|hCoV-19/Brazil/SP-L1-CAMPI19/2020|EPI ISL 476160|B.1.1.33|Brazil|2020-04-09	South America|hCoV-19/Brazil/RJ-1966/2020|EPI ISL 456097|B.1.1.33|Brazil|2020-04-13	0.0000342288	South America
South America|hCoV-19/Brazil/MG-0288/2020|EPI ISL 470593|B.1|Brazil|2020-04-09	South America|hCoV-19/Brazil/RJ-1966/2020|EPI ISL 456097|B.1.1.33|Brazil|2020-04-13	0.0002739832	South America
South America|hCoV-19/Brazil/PE-IAM167/2020|EPI ISL 500466|B.1.1|Brazil|2020-04-09	South America|hCoV-19/Brazil/RJ-1966/2020|EPI ISL 456097|B.1.1.33|Brazil|2020-04-13	0.0001717456	South America
South America|hCoV-19/Brazil/PE-IAM209/2020|EPI ISL 500468|B.1.1|Brazil|2020-04-09	South America|hCoV-19/Brazil/RJ-1966/2020|EPI ISL 456097|B.1.1.33|Brazil|2020-04-13	0.0001380725	South America
South America|hCoV-19/Brazil/PE-IAM230/2020|EPI ISL 500869|B.1.1|Brazil|2020-04-09	South America|hCoV-19/Brazil/RJ-1966/2020|EPI ISL 456097|B.1.1.33|Brazil|2020-04-13	0.0001728272	South America
South America|hCoV-19/Brazil/PE-IAM235/2020|EPI ISL 500870|B.1.1|Brazil|2020-04-09	South America|hCoV-19/Brazil/RJ-1966/2020|EPI ISL 456097|B.1.1.33|Brazil|2020-04-13	0.0001384520	South America
South America|hCoV-19/Brazil/PE-IAM171/2020|EPI ISL 500867|B.1.1|Brazil|2020-04-09	South America|hCoV-19/Brazil/RJ-1966/2020|EPI ISL 456097|B.1.1.33|Brazil|2020-04-13	0.0003123023	South America
South America|hCoV-19/Brazil/PE-IAM158/2020|EPI ISL 500465|B.1.1|Brazil|2020-04-09	South America|hCoV-19/Brazil/RJ-1966/2020|EPI ISL 456097|B.1.1.33|Brazil|2020-04-13	0.0002434821	South America
South America|hCoV-19/Brazil/PE-IAM211/2020|EPI ISL 500469|B.1.1|Brazil|2020-04-09	South America|hCoV-19/Brazil/RJ-1966/2020|EPI ISL 456097|B.1.1.33|Brazil|2020-04-13	0.0001740819	South America
South America|hCoV-19/Brazil/PE-IAM139/2020|EPI ISL 500464|B.1.1|Brazil|2020-04-09	South America|hCoV-19/Brazil/RJ-1966/2020|EPI ISL 456097|B.1.1.33|Brazil|2020-04-13	0.0001398506	South America
South America|hCoV-19/Brazil/PE-IAM248/2020|EPI ISL 500871|B.1.1|Brazil|2020-04-09	South America|hCoV-19/Brazil/RJ-1966/2020|EPI ISL 456097|B.1.1.33|Brazil|2020-04-13	0.0001414757	South America
South America|hCoV-19/Brazil/SP-181/2020|EPI ISL 523976|B.1.1.33|Brazil|2020-04-10	South America|hCoV-19/Brazil/RJ-1966/2020|EPI ISL 456097|B.1.1.33|Brazil|2020-04-13	0.0001346567	South America
South America|hCoV-19/Brazil/RJ-1923/2020|EPI ISL 456092|B.1.1.33|Brazil|2020-04-10	South America|hCoV-19/Brazil/RJ-1966/2020|EPI ISL 456097|B.1.1.33|Brazil|2020-04-13	0.0000673286	South America
South America|hCoV-19/Peru/ANC-INS-049/2020|EPI ISL 516653|C.14|Peru|2020-04-10	South America|hCoV-19/Brazil/RJ-1966/2020|EPI ISL 456097|B.1.1.33|Brazil|2020-04-13	0.0003388883	South America
South America|hCoV-19/Brazil/SP-545/2020|EPI ISL 471551|B.1.1.33|Brazil|2020-04-10	South America|hCoV-19/Brazil/RJ-1966/2020|EPI ISL 456097|B.1.1.33|Brazil|2020-04-13	0.0000673332	South America
South America|hCoV-19/Brazil/SP-176/2020|EPI ISL 523972|B.1|Brazil|2020-04-11	South America|hCoV-19/Brazil/RJ-1966/2020|EPI ISL 456097|B.1.1.33|Brazil|2020-04-13	0.0003030558	South America
South America|hCoV-19/Argentina/PAIS-A0020/2020|EPI ISL 430811|B.1.1.1|Argentina|2020-04-11	South America|hCoV-19/Brazil/RJ-1966/2020|EPI ISL 456097|B.1.1.33|Brazil|2020-04-13	0.0002693574	South America
South America|hCoV-19/Peru/ANC-INS-050/2020|EPI ISL 516654|B.1.255|Peru|2020-04-11	South America|hCoV-19/Brazil/RJ-1966/2020|EPI ISL 456097|B.1.1.33|Brazil|2020-04-13	0.0003049036	South America
South America|hCoV-19/Peru/ANC-INS-045/2020|EPI ISL 516628|B.1.255|Peru|2020-04-11	South America|hCoV-19/Brazil/RJ-1966/2020|EPI ISL 456097|B.1.1.33|Brazil|2020-04-13	0.0003049863	South America
South America|hCoV-19/Peru/LIM-INS-041/2020|EPI ISL 514226|B.1.1|Peru|2020-04-11	South America|hCoV-19/Brazil/RJ-1966/2020|EPI ISL 456097|B.1.1.33|Brazil|2020-04-13	0.0001016336	South America
South America|hCoV-19/Peru/ANC-INS-052/2020|EPI ISL 516686|B.1.1.1|Peru|2020-04-11	South America|hCoV-19/Brazil/RJ-1966/2020|EPI ISL 456097|B.1.1.33|Brazil|2020-04-13	0.0003049719	South America
South America|hCoV-19/Peru/LIM-INS-053/2020|EPI ISL 516721|B.1.1.1|Peru|2020-04-11	South America|hCoV-19/Brazil/RJ-1966/2020|EPI ISL 456097|B.1.1.33|Brazil|2020-04-13	0.0003049719	South America
South America|hCoV-19/Argentina/PAIS-A0021/2020|EPI ISL 430812|B.1.1.1|Argentina|2020-04-11	South America|hCoV-19/Brazil/RJ-1966/2020|EPI ISL 456097|B.1.1.33|Brazil|2020-04-13	0.0003367842	South America
South America|hCoV-19/Argentina/PAIS-A0022/2020|EPI ISL 430813|B.1.1.1|Argentina|2020-04-11	South America|hCoV-19/Brazil/RJ-1966/2020|EPI ISL 456097|B.1.1.33|Brazil|2020-04-13	0.0002373976	South America
South America|hCoV-19/Brazil/RJ-1927/2020|EPI ISL 456093|B.1.1.33|Brazil|2020-04-12	South America|hCoV-19/Brazil/RJ-1966/2020|EPI ISL 456097|B.1.1.33|Brazil|2020-04-13	0.0001009952	South America
South America|hCoV-19/Peru/ANC-INS-051/2020|EPI ISL 516685|B.1.1.1|Peru|2020-04-12	South America|hCoV-19/Brazil/RJ-1966/2020|EPI ISL 456097|B.1.1.33|Brazil|2020-04-13	0.0003049719	South America
South America|hCoV-19/Peru/LAL-INS-056/2020|EPI ISL 517686|C.14|Peru|2020-04-12	South America|hCoV-19/Brazil/RJ-1966/2020|EPI ISL 456097|B.1.1.33|Brazil|2020-04-13	0.0003388723	South America
South America|hCoV-19/Peru/LIM-INS-042/2020|EPI ISL 514227|B.1|Peru|2020-04-12	South America|hCoV-19/Brazil/RJ-1966/2020|EPI ISL 456097|B.1.1.33|Brazil|2020-04-13	0.0002710872	South America
South America|hCoV-19/Colombia/I30/2020|EPI ISL 526959|B.1|Colombia|2020-04-12	South America|hCoV-19/Brazil/RJ-1966/2020|EPI ISL 456097|B.1.1.33|Brazil|2020-04-13	0.0004073179	South America
South America|hCoV-19/Brazil/RJ-1953/2020|EPI ISL 541352|B.1.1.33|Brazil|2020-04-13	South America|hCoV-19/Brazil/RJ-1966/2020|EPI ISL 456097|B.1.1.33|Brazil|2020-04-13	0.0000336620	South America
South America|hCoV-19/Brazil/RJ-1948/2020|EPI ISL 456095|B.1.1.33|Brazil|2020-04-13	South America|hCoV-19/Brazil/RJ-1966/2020|EPI ISL 456097|B.1.1.33|Brazil|2020-04-13	0.0000336620	South America
South America|hCoV-19/Brazil/RJ-1952/2020|EPI ISL 456096|B.1.1.33|Brazil|2020-04-13	South America|hCoV-19/Brazil/RJ-1966/2020|EPI ISL 456097|B.1.1.33|Brazil|2020-04-13	0.0000673272	South America
South America|hCoV-19/Brazil/RJ-1943/2020|EPI ISL 456094|B.1.1.33|Brazil|2020-04-13	South America|hCoV-19/Brazil/RJ-1966/2020|EPI ISL 456097|B.1.1.33|Brazil|2020-04-13	0.0000673255	South America
South America|hCoV-19/Brazil/RJ-2000/2020|EPI ISL 456098|B.1.1.33|Brazil|2020-04-13	South America|hCoV-19/Brazil/RJ-1966/2020|EPI ISL 456097|B.1.1.33|Brazil|2020-04-13	0.0001346667	South America
South America|hCoV-19/Ecuador/USFQ-131/2020|EPI ISL 491935|B.1.1.1|Ecuador|2020-04-13	South America|hCoV-19/Brazil/RJ-1966/2020|EPI ISL 456097|B.1.1.33|Brazil|2020-04-13	0.0002358223	South America
South America|hCoV-19/Peru/ARE-INS-076/2020|EPI ISL 527789|B.1.1|Peru|2020-04-13	South America|hCoV-19/Brazil/RJ-1966/2020|EPI ISL 456097|B.1.1.33|Brazil|2020-04-13	0.0001355180	South America
South America|hCoV-19/Peru/LIM-INS-033/2020|EPI ISL 491458|B.1.1.1|Peru|2020-04-13	South America|hCoV-19/Brazil/RJ-1966/2020|EPI ISL 456097|B.1.1.33|Brazil|2020-04-13	0.0002710603	South America
South America|hCoV-19/Brazil/SP-01/2020|EPI ISL 412964|B.1.5|Brazil|2020-02-25	South America|hCoV-19/Brazil/PE-IAM311/2020|EPI ISL 500480|B.1.1|Brazil|2020-04-13	0.0001695744	South America
South America|hCoV-19/Brazil/SP-02/2020|EPI ISL 413016|B|Brazil|2020-02-28	South America|hCoV-19/Brazil/PE-IAM311/2020|EPI ISL 500480|B.1.1|Brazil|2020-04-13	0.0004749611	South America
South America|hCoV-19/Brazil/SP-06/2020|EPI ISL 414015|B.1.5|Brazil|2020-02-29	South America|hCoV-19/Brazil/PE-IAM311/2020|EPI ISL 500480|B.1.1|Brazil|2020-04-13	0.0001695744	South America
South America|hCoV-19/Brazil/ES-225/2020|EPI ISL 415128|B.40|Brazil|2020-02-29	South America|hCoV-19/Brazil/PE-IAM311/2020|EPI ISL 500480|B.1.1|Brazil|2020-04-13	0.0005089460	South America
South America|hCoV-19/Argentina/PAIS-A0001/2020|EPI ISL 430793|B.1.1|Argentina|2020-03-01	South America|hCoV-19/Brazil/PE-IAM311/2020|EPI ISL 500480|B.1.1|Brazil|2020-04-13	0.0001382253	South America
South America|hCoV-19/Brazil/SP-03/2020|EPI ISL 414014|B.1.1|Brazil|2020-03-02	South America|hCoV-19/Brazil/PE-IAM311/2020|EPI ISL 500480|B.1.1|Brazil|2020-04-13	0.0001017300	South America
South America|hCoV-19/Brazil/SP-11/2020|EPI ISL 416033|B.3|Brazil|2020-03-03	South America|hCoV-19/Brazil/PE-IAM311/2020|EPI ISL 500480|B.1.1|Brazil|2020-04-13	0.0003731431	South America
South America|hCoV-19/Brazil/SP-07/2020|EPI ISL 416028|B.1.1|Brazil|2020-03-03	South America|hCoV-19/Brazil/PE-IAM311/2020|EPI ISL 500480|B.1.1|Brazil|2020-04-13	0.0001017300	South America
South America|hCoV-19/Chile/RM-ISPCH-1/2020|EPI ISL 414579|A.2|Chile|2020-03-03	South America|hCoV-19/Brazil/PE-IAM311/2020|EPI ISL 500480|B.1.1|Brazil|2020-04-13	0.0005428553	South America
South America|hCoV-19/Brazil/SP-09/2020|EPI ISL 416031|B.1.5|Brazil|2020-03-04	South America|hCoV-19/Brazil/PE-IAM311/2020|EPI ISL 500480|B.1.1|Brazil|2020-04-13	0.0001695744	South America
South America|hCoV-19/Brazil/SP-08/2020|EPI ISL 416029|B.1.1|Brazil|2020-03-04	South America|hCoV-19/Brazil/PE-IAM311/2020|EPI ISL 500480|B.1.1|Brazil|2020-04-13	0.0001017300	South America
South America|hCoV-19/Brazil/SP-10/2020|EPI ISL 416032|B|Brazil|2020-03-04	South America|hCoV-19/Brazil/PE-IAM311/2020|EPI ISL 500480|B.1.1|Brazil|2020-04-13	0.0004070722	South America
South America|hCoV-19/Brazil/SP-04/2020|EPI ISL 414017|B.1.1|Brazil|2020-03-04	South America|hCoV-19/Brazil/PE-IAM311/2020|EPI ISL 500480|B.1.1|Brazil|2020-04-13	0.0001017300	South America
South America|hCoV-19/Brazil/SP-12/2020|EPI ISL 416034|B.1.1|Brazil|2020-03-04	South America|hCoV-19/Brazil/PE-IAM311/2020|EPI ISL 500480|B.1.1|Brazil|2020-04-13	0.0001356530	South America
South America|hCoV-19/Brazil/RJ-314/2020|EPI ISL 414045|B.1.5|Brazil|2020-03-04	South America|hCoV-19/Brazil/PE-IAM311/2020|EPI ISL 500480|B.1.1|Brazil|2020-04-13	0.0001695802	South America
South America|hCoV-19/Brazil/BA-312/2020|EPI ISL 415105|B.1.1|Brazil|2020-03-04	South America|hCoV-19/Brazil/PE-IAM311/2020|EPI ISL 500480|B.1.1|Brazil|2020-04-13	0.0001356633	South America
South America|hCoV-19/Brazil/SP-13/2020|EPI ISL 416035|B.1.1|Brazil|2020-03-05	South America|hCoV-19/Brazil/PE-IAM311/2020|EPI ISL 500480|B.1.1|Brazil|2020-04-13	0.0001017300	South America
South America|hCoV-19/Chile/LL-ISPCH-1/2020|EPI ISL 445246|B.1.5|Chile|2020-03-05	South America|hCoV-19/Brazil/PE-IAM311/2020|EPI ISL 500480|B.1.1|Brazil|2020-04-13	0.0001695744	South America
South America|hCoV-19/Chile/RM-ISPCH-2/2020|EPI ISL 414580|B.1.1|Chile|2020-03-05	South America|hCoV-19/Brazil/PE-IAM311/2020|EPI ISL 500480|B.1.1|Brazil|2020-04-13	0.0001017300	South America
South America|hCoV-19/Brazil/RJ-352/2020|EPI ISL 427299|A.2|Brazil|2020-03-05	South America|hCoV-19/Brazil/PE-IAM311/2020|EPI ISL 500480|B.1.1|Brazil|2020-04-13	0.0005768117	South America
South America|hCoV-19/Brazil/BA-510/2020|EPI ISL 427293|B.1.1|Brazil|2020-03-06	South America|hCoV-19/Brazil/PE-IAM311/2020|EPI ISL 500480|B.1.1|Brazil|2020-04-13	0.0001356495	South America
South America|hCoV-19/Chile/RM-MSHS-op2d1/2020|EPI ISL 415658|A.2|Chile|2020-03-06	South America|hCoV-19/Brazil/PE-IAM311/2020|EPI ISL 500480|B.1.1|Brazil|2020-04-13	0.0005428553	South America
South America|hCoV-19/Peru/ARE-INS-026/2020|EPI ISL 491431|B.1|Peru|2020-03-06	South America|hCoV-19/Brazil/PE-IAM311/2020|EPI ISL 500480|B.1.1|Brazil|2020-04-13	0.0002390391	South America
South America|hCoV-19/Chile/RM-ISPCH-3/2020|EPI ISL 445245|A.2|Chile|2020-03-06	South America|hCoV-19/Brazil/PE-IAM311/2020|EPI ISL 500480|B.1.1|Brazil|2020-04-13	0.0005428552	South America
South America|hCoV-19/Colombia/DC-INS-78390/2020|EPI ISL 418262|B.1.1|Colombia|2020-03-06	South America|hCoV-19/Brazil/PE-IAM311/2020|EPI ISL 500480|B.1.1|Brazil|2020-04-13	0.0000698504	South America
South America|hCoV-19/Argentina/C121/2020|EPI ISL 420600|B.1.1|Argentina|2020-03-07	South America|hCoV-19/Brazil/PE-IAM311/2020|EPI ISL 500480|B.1.1|Brazil|2020-04-13	0.0000678185	South America
South America|hCoV-19/Chile/RM-MSHS-op3d1/2020|EPI ISL 415660|A.2|Chile|2020-03-07	South America|hCoV-19/Brazil/PE-IAM311/2020|EPI ISL 500480|B.1.1|Brazil|2020-04-13	0.0005428369	South America
South America|hCoV-19/Peru/ARE-INS-087/2020|EPI ISL 516626|B.1|Peru|2020-03-07	South America|hCoV-19/Brazil/PE-IAM311/2020|EPI ISL 500480|B.1.1|Brazil|2020-04-13	0.0002732066	South America
South America|hCoV-19/Chile/RM-MSHS-op4d1/2020|EPI ISL 415661|A.2|Chile|2020-03-08	South America|hCoV-19/Brazil/PE-IAM311/2020|EPI ISL 500480|B.1.1|Brazil|2020-04-13	0.0005428552	South America
South America|hCoV-19/Chile/RM-ISPCH-4/2020|EPI ISL 445247|A.2|Chile|2020-03-08	South America|hCoV-19/Brazil/PE-IAM311/2020|EPI ISL 500480|B.1.1|Brazil|2020-04-13	0.0006107970	South America
South America|hCoV-19/Brazil/MG-CV4/2020|EPI ISL 429667|B.1.255|Brazil|2020-03-09	South America|hCoV-19/Brazil/PE-IAM311/2020|EPI ISL 500480|B.1.1|Brazil|2020-04-13	0.0002713501	South America
South America|hCoV-19/Chile/RM-ISPCH-6/2020|EPI ISL 445249|B|Chile|2020-03-09	South America|hCoV-19/Brazil/PE-IAM311/2020|EPI ISL 500480|B.1.1|Brazil|2020-04-13	0.0003731587	South America
South America|hCoV-19/Chile/RM-ISPCH-9/2020|EPI ISL 445252|B.1.5|Chile|2020-03-09	South America|hCoV-19/Brazil/PE-IAM311/2020|EPI ISL 500480|B.1.1|Brazil|2020-04-13	0.0002374322	South America
South America|hCoV-19/Chile/RM-ISPCH-7/2020|EPI ISL 445250|B.1.5|Chile|2020-03-09	South America|hCoV-19/Brazil/PE-IAM311/2020|EPI ISL 500480|B.1.1|Brazil|2020-04-13	0.0002034992	South America
South America|hCoV-19/Peru/HUC-INS-008/2020|EPI ISL 489839|B.1.5|Peru|2020-03-09	South America|hCoV-19/Brazil/PE-IAM311/2020|EPI ISL 500480|B.1.1|Brazil|2020-04-13	0.0002048817	South America
South America|hCoV-19/Peru/ICA-INS-012/2020|EPI ISL 489989|B.1.5|Peru|2020-03-09	South America|hCoV-19/Brazil/PE-IAM311/2020|EPI ISL 500480|B.1.1|Brazil|2020-04-13	0.0002390403	South America
South America|hCoV-19/Chile/RM-ISPCH-5/2020|EPI ISL 445248|B.1.5|Chile|2020-03-09	South America|hCoV-19/Brazil/PE-IAM311/2020|EPI ISL 500480|B.1.1|Brazil|2020-04-13	0.0002035060	South America
South America|hCoV-19/Brazil/SP-L12-CD28/2020|EPI ISL 476221|B.1.1.33|Brazil|2020-03-09	South America|hCoV-19/Brazil/PE-IAM311/2020|EPI ISL 500480|B.1.1|Brazil|2020-04-13	0.0001369901	South America
South America|hCoV-19/Ecuador/HEE-01/2020|EPI ISL 417482|B|Ecuador|2020-03-09	South America|hCoV-19/Brazil/PE-IAM311/2020|EPI ISL 500480|B.1.1|Brazil|2020-04-13	0.0003881770	South America
South America|hCoV-19/Chile/RM-ISPCH-8/2020|EPI ISL 445251|B.1.1|Chile|2020-03-10	South America|hCoV-19/Brazil/PE-IAM311/2020|EPI ISL 500480|B.1.1|Brazil|2020-04-13	0.0001695579	South America
South America|hCoV-19/Peru/LIM-010/2020|EPI ISL 415787|B.1.1|Peru|2020-03-10	South America|hCoV-19/Brazil/PE-IAM311/2020|EPI ISL 500480|B.1.1|Brazil|2020-04-13	0.0001356466	South America
South America|hCoV-19/Chile/RM-ISPCH-16/2020|EPI ISL 445259|A.2|Chile|2020-03-10	South America|hCoV-19/Brazil/PE-IAM311/2020|EPI ISL 500480|B.1.1|Brazil|2020-04-13	0.0005428369	South America
South America|hCoV-19/Chile/RM-ISPCH-10/2020|EPI ISL 445253|B.1.255|Chile|2020-03-10	South America|hCoV-19/Brazil/PE-IAM311/2020|EPI ISL 500480|B.1.1|Brazil|2020-04-13	0.0002374260	South America
South America|hCoV-19/Chile/RM-ISPCH-12/2020|EPI ISL 445255|B.1.1.10|Chile|2020-03-10	South America|hCoV-19/Brazil/PE-IAM311/2020|EPI ISL 500480|B.1.1|Brazil|2020-04-13	0.0001695621	South America
South America|hCoV-19/Brazil/SC-769/2020|EPI ISL 427306|B.1|Brazil|2020-03-10	South America|hCoV-19/Brazil/PE-IAM311/2020|EPI ISL 500480|B.1.1|Brazil|2020-04-13	0.0002374260	South America
South America|hCoV-19/Brazil/SC-766/2020|EPI ISL 427305|B.6|Brazil|2020-03-10	South America|hCoV-19/Brazil/PE-IAM311/2020|EPI ISL 500480|B.1.1|Brazil|2020-04-13	0.0005088982	South America
South America|hCoV-19/Peru/LIM-INS-016/2020|EPI ISL 490315|B.1.1|Peru|2020-03-10	South America|hCoV-19/Brazil/PE-IAM311/2020|EPI ISL 500480|B.1.1|Brazil|2020-04-13	0.0001365745	South America
South America|hCoV-19/Chile/RM-ISPCH-13/2020|EPI ISL 445256|B.1.1|Chile|2020-03-10	South America|hCoV-19/Brazil/PE-IAM311/2020|EPI ISL 500480|B.1.1|Brazil|2020-04-13	0.0001695850	South America
South America|hCoV-19/Chile/RM-ISPCH-18/2020|EPI ISL 445261|B.1.5|Chile|2020-03-11	South America|hCoV-19/Brazil/PE-IAM311/2020|EPI ISL 500480|B.1.1|Brazil|2020-04-13	0.0002374322	South America
South America|hCoV-19/Peru/LIM-INS-160/2020|EPI ISL 536553|B.1.5|Peru|2020-03-11	South America|hCoV-19/Brazil/PE-IAM311/2020|EPI ISL 500480|B.1.1|Brazil|2020-04-13	0.0004071316	South America
South America|hCoV-19/Chile/BI-ISPCH-3/2020|EPI ISL 445332|B.1.5|Chile|2020-03-11	South America|hCoV-19/Brazil/PE-IAM311/2020|EPI ISL 500480|B.1.1|Brazil|2020-04-13	0.0002713571	South America
South America|hCoV-19/Chile/RM-ISPCH-22/2020|EPI ISL 445265|B.1.5|Chile|2020-03-11	South America|hCoV-19/Brazil/PE-IAM311/2020|EPI ISL 500480|B.1.1|Brazil|2020-04-13	0.0002034992	South America
South America|hCoV-19/Brazil/RJ-477/2020|EPI ISL 427300|B.1.1|Brazil|2020-03-11	South America|hCoV-19/Brazil/PE-IAM311/2020|EPI ISL 500480|B.1.1|Brazil|2020-04-13	0.0001017327	South America
South America|hCoV-19/Chile/RM-ISPCH-19/2020|EPI ISL 445262|B.1.5|Chile|2020-03-11	South America|hCoV-19/Brazil/PE-IAM311/2020|EPI ISL 500480|B.1.1|Brazil|2020-04-13	0.0002035035	South America
South America|hCoV-19/Brazil/RJ-477i/2020|EPI ISL 427301|B.1.1|Brazil|2020-03-11	South America|hCoV-19/Brazil/PE-IAM311/2020|EPI ISL 500480|B.1.1|Brazil|2020-04-13	0.0001017327	South America
South America|hCoV-19/Peru/LIM-INS-011/2020|EPI ISL 489988|A.2|Peru|2020-03-11	South America|hCoV-19/Brazil/PE-IAM311/2020|EPI ISL 500480|B.1.1|Brazil|2020-04-13	0.0005465260	South America
South America|hCoV-19/Peru/LIM-INS-015/2020|EPI ISL 490209|B.1.5|Peru|2020-03-11	South America|hCoV-19/Brazil/PE-IAM311/2020|EPI ISL 500480|B.1.1|Brazil|2020-04-13	0.0003757140	South America
South America|hCoV-19/Peru/LIM-INS-006/2020|EPI ISL 489838|B.1.1|Peru|2020-03-11	South America|hCoV-19/Brazil/PE-IAM311/2020|EPI ISL 500480|B.1.1|Brazil|2020-04-13	0.0001024210	South America
South America|hCoV-19/Chile/RM-ISPCH-15/2020|EPI ISL 445258|A.2|Chile|2020-03-11	South America|hCoV-19/Brazil/PE-IAM311/2020|EPI ISL 500480|B.1.1|Brazil|2020-04-13	0.0005428552	South America
South America|hCoV-19/Chile/RM-ISPCH-17/2020|EPI ISL 445260|A.2|Chile|2020-03-11	South America|hCoV-19/Brazil/PE-IAM311/2020|EPI ISL 500480|B.1.1|Brazil|2020-04-13	0.0006107395	South America
South America|hCoV-19/Chile/RM-ISPCH-20/2020|EPI ISL 445263|B.1.5|Chile|2020-03-11	South America|hCoV-19/Brazil/PE-IAM311/2020|EPI ISL 500480|B.1.1|Brazil|2020-04-13	0.0002035130	South America
South America|hCoV-19/Brazil/MG-CV12/2020|EPI ISL 429674|B.1|Brazil|2020-03-11	South America|hCoV-19/Brazil/PE-IAM311/2020|EPI ISL 500480|B.1.1|Brazil|2020-04-13	0.0003545554	South America
South America|hCoV-19/Chile/BI-ISPCH-2/2020|EPI ISL 445331|B.1.1|Chile|2020-03-12	South America|hCoV-19/Brazil/PE-IAM311/2020|EPI ISL 500480|B.1.1|Brazil|2020-04-13	0.0001017327	South America
South America|hCoV-19/Chile/BI-ISPCH-2-2/2020|EPI ISL 445333|B.1.5|Chile|2020-03-12	South America|hCoV-19/Brazil/PE-IAM311/2020|EPI ISL 500480|B.1.1|Brazil|2020-04-13	0.0002374210	South America
South America|hCoV-19/Chile/RM-ISPCH-21/2020|EPI ISL 445264|B.1.1.10|Chile|2020-03-12	South America|hCoV-19/Brazil/PE-IAM311/2020|EPI ISL 500480|B.1.1|Brazil|2020-04-13	0.0001695621	South America
South America|hCoV-19/Brazil/SE-6535/2020|EPI ISL 541375|B.1.5|Brazil|2020-03-12	South America|hCoV-19/Brazil/PE-IAM311/2020|EPI ISL 500480|B.1.1|Brazil|2020-04-13	0.0002374322	South America
South America|hCoV-19/Brazil/SC-770/2020|EPI ISL 541370|B.1.1.33|Brazil|2020-03-12	South America|hCoV-19/Brazil/PE-IAM311/2020|EPI ISL 500480|B.1.1|Brazil|2020-04-13	0.0001695678	South America
South America|hCoV-19/Chile/ML-CMM-25343/2020|EPI ISL 459863|A|Chile|2020-03-12	South America|hCoV-19/Brazil/PE-IAM311/2020|EPI ISL 500480|B.1.1|Brazil|2020-04-13	0.0003731489	South America
South America|hCoV-19/Colombia/DC-INS-79190/2020|EPI ISL 456120|B.1.5|Colombia|2020-03-12	South America|hCoV-19/Brazil/PE-IAM311/2020|EPI ISL 500480|B.1.1|Brazil|2020-04-13	0.0002390585	South America
South America|hCoV-19/Brazil/UN-HIAE-SP03/2020|EPI ISL 486427|B.1.1.33|Brazil|2020-03-13	South America|hCoV-19/Brazil/PE-IAM311/2020|EPI ISL 500480|B.1.1|Brazil|2020-04-13	0.0002034737	South America
South America|hCoV-19/Peru/LIM-INS-150/2020|EPI ISL 536545|B|Peru|2020-03-13	South America|hCoV-19/Brazil/PE-IAM311/2020|EPI ISL 500480|B.1.1|Brazil|2020-04-13	0.0004410255	South America
South America|hCoV-19/Chile/BI-ISPCH-1/2020|EPI ISL 445271|B.1.1|Chile|2020-03-13	South America|hCoV-19/Brazil/PE-IAM311/2020|EPI ISL 500480|B.1.1|Brazil|2020-04-13	0.0001017327	South America
South America|hCoV-19/Aruba/AW-RIVM-10101/2020|EPI ISL 547445|B.40|Aruba|2020-03-13	South America|hCoV-19/Brazil/PE-IAM311/2020|EPI ISL 500480|B.1.1|Brazil|2020-04-13	0.0005089115	South America
South America|hCoV-19/Brazil/MG-CV6/2020|EPI ISL 429669|B.1|Brazil|2020-03-13	South America|hCoV-19/Brazil/PE-IAM311/2020|EPI ISL 500480|B.1.1|Brazil|2020-04-13	0.0002713501	South America
South America|hCoV-19/Brazil/DF-615i/2020|EPI ISL 427294|B.1.1.33|Brazil|2020-03-13	South America|hCoV-19/Brazil/PE-IAM311/2020|EPI ISL 500480|B.1.1|Brazil|2020-04-13	0.0001356431	South America
South America|hCoV-19/Brazil/SC-771/2020|EPI ISL 541371|B.1.5|Brazil|2020-03-13	South America|hCoV-19/Brazil/PE-IAM311/2020|EPI ISL 500480|B.1.1|Brazil|2020-04-13	0.0002036097	South America
South America|hCoV-19/Peru/LAM-INS-073/2020|EPI ISL 523994|B.1.1|Peru|2020-03-13	South America|hCoV-19/Brazil/PE-IAM311/2020|EPI ISL 500480|B.1.1|Brazil|2020-04-13	0.0001707094	South America
South America|hCoV-19/Peru/CAJ-INS-061/2020|EPI ISL 517770|B.1.1.1|Peru|2020-03-13	South America|hCoV-19/Brazil/PE-IAM311/2020|EPI ISL 500480|B.1.1|Brazil|2020-04-13	0.0002048682	South America
South America|hCoV-19/Brazil/DF-0001/2020|EPI ISL 426580|B.1.1|Brazil|2020-03-13	South America|hCoV-19/Brazil/PE-IAM311/2020|EPI ISL 500480|B.1.1|Brazil|2020-04-13	0.0001023337	South America
South America|hCoV-19/Brazil/GO-0207/2020|EPI ISL 470574|B.40|Brazil|2020-03-13	South America|hCoV-19/Brazil/PE-IAM311/2020|EPI ISL 500480|B.1.1|Brazil|2020-04-13	0.0004828682	South America
South America|hCoV-19/Brazil/MG-CV8/2020|EPI ISL 429671|B.1.1|Brazil|2020-03-13	South America|hCoV-19/Brazil/PE-IAM311/2020|EPI ISL 500480|B.1.1|Brazil|2020-04-13	0.0003128056	South America
South America|hCoV-19/Chile/MA-ISPCH-1/2020|EPI ISL 445268|B.1.98|Chile|2020-03-14	South America|hCoV-19/Brazil/PE-IAM311/2020|EPI ISL 500480|B.1.1|Brazil|2020-04-13	0.0002034936	South America
South America|hCoV-19/Brazil/RN-IEC-162277/2020|EPI ISL 524798|B.1.1.33|Brazil|2020-03-14	South America|hCoV-19/Brazil/PE-IAM311/2020|EPI ISL 500480|B.1.1|Brazil|2020-04-13	0.0001356431	South America
South America|hCoV-19/Peru/LIM-INS-159/2020|EPI ISL 536552|B.1.1|Peru|2020-03-14	South America|hCoV-19/Brazil/PE-IAM311/2020|EPI ISL 500480|B.1.1|Brazil|2020-04-13	0.0000678185	South America
South America|hCoV-19/Peru/LIM-INS-147/2020|EPI ISL 536542|B.1.1|Peru|2020-03-14	South America|hCoV-19/Brazil/PE-IAM311/2020|EPI ISL 500480|B.1.1|Brazil|2020-04-13	0.0001356431	South America
South America|hCoV-19/Chile/RM-CMM-23741/2020|EPI ISL 468752|B.1.1.33|Chile|2020-03-14	South America|hCoV-19/Brazil/PE-IAM311/2020|EPI ISL 500480|B.1.1|Brazil|2020-04-13	0.0001356431	South America
South America|hCoV-19/Chile/AR-ISPCH-1/2020|EPI ISL 445270|B.1.1|Chile|2020-03-14	South America|hCoV-19/Brazil/PE-IAM311/2020|EPI ISL 500480|B.1.1|Brazil|2020-04-13	0.0001356530	South America
South America|hCoV-19/Chile/VS-ISPCH-2/2020|EPI ISL 445285|B.1.255|Chile|2020-03-14	South America|hCoV-19/Brazil/PE-IAM311/2020|EPI ISL 500480|B.1.1|Brazil|2020-04-13	0.0002374340	South America
South America|hCoV-19/Chile/RM-ISPCH-24/2020|EPI ISL 445303|B|Chile|2020-03-14	South America|hCoV-19/Brazil/PE-IAM311/2020|EPI ISL 500480|B.1.1|Brazil|2020-04-13	0.0004410554	South America
South America|hCoV-19/Colombia/ATL-INS-79743/2020|EPI ISL 456145|B.1.5|Colombia|2020-03-14	South America|hCoV-19/Brazil/PE-IAM311/2020|EPI ISL 500480|B.1.1|Brazil|2020-04-13	0.0002055202	South America
South America|hCoV-19/Brazil/MG-0211/2020|EPI ISL 470578|B.1.1|Brazil|2020-03-14	South America|hCoV-19/Brazil/PE-IAM311/2020|EPI ISL 500480|B.1.1|Brazil|2020-04-13	0.0001044897	South America
South America|hCoV-19/Colombia/VAC-INS-79773/2020|EPI ISL 456134|B.1.5|Colombia|2020-03-14	South America|hCoV-19/Brazil/PE-IAM311/2020|EPI ISL 500480|B.1.1|Brazil|2020-04-13	0.0001746422	South America
South America|hCoV-19/Colombia/VAC-INS-79779/2020|EPI ISL 456135|B.1.5|Colombia|2020-03-14	South America|hCoV-19/Brazil/PE-IAM311/2020|EPI ISL 500480|B.1.1|Brazil|2020-04-13	0.0001749048	South America
South America|hCoV-19/Brazil/MG-0212/2020|EPI ISL 470579|B.1.5|Brazil|2020-03-14	South America|hCoV-19/Brazil/PE-IAM311/2020|EPI ISL 500480|B.1.1|Brazil|2020-04-13	0.0001782160	South America
South America|hCoV-19/Brazil/CE-L10-CD171/2020|EPI ISL 476184|B.1.5|Brazil|2020-03-14	South America|hCoV-19/Brazil/PE-IAM311/2020|EPI ISL 500480|B.1.1|Brazil|2020-04-13	0.0002513686	South America
South America|hCoV-19/Colombia/VAC-INS-79929/2020|EPI ISL 456136|B.1|Colombia|2020-03-14	South America|hCoV-19/Brazil/PE-IAM311/2020|EPI ISL 500480|B.1.1|Brazil|2020-04-13	0.0002847981	South America
South America|hCoV-19/Chile/BI-CMM-25338/2020|EPI ISL 468760|B.1.1|Chile|2020-03-15	South America|hCoV-19/Brazil/PE-IAM311/2020|EPI ISL 500480|B.1.1|Brazil|2020-04-13	0.0001017328	South America
South America|hCoV-19/Chile/LI-ISPCH-3/2020|EPI ISL 445275|B.1.1|Chile|2020-03-15	South America|hCoV-19/Brazil/PE-IAM311/2020|EPI ISL 500480|B.1.1|Brazil|2020-04-13	0.0001356530	South America
South America|hCoV-19/Colombia/VAC-INS-79965/2020|EPI ISL 456150|B.1.5|Colombia|2020-03-15	South America|hCoV-19/Brazil/PE-IAM311/2020|EPI ISL 500480|B.1.1|Brazil|2020-04-13	0.0002713571	South America
South America|hCoV-19/Chile/RM-CMM-27991/2020|EPI ISL 459857|B.1.5|Chile|2020-03-15	South America|hCoV-19/Brazil/PE-IAM311/2020|EPI ISL 500480|B.1.1|Brazil|2020-04-13	0.0002034992	South America
South America|hCoV-19/Chile/LI-ISPCH-2/2020|EPI ISL 445274|B|Chile|2020-03-15	South America|hCoV-19/Brazil/PE-IAM311/2020|EPI ISL 500480|B.1.1|Brazil|2020-04-13	0.0003392302	South America
South America|hCoV-19/Chile/LI-ISPCH-4/2020|EPI ISL 445276|B.1.1|Chile|2020-03-15	South America|hCoV-19/Brazil/PE-IAM311/2020|EPI ISL 500480|B.1.1|Brazil|2020-04-13	0.0001356576	South America
South America|hCoV-19/Chile/MA-ISPCH-2/2020|EPI ISL 445269|B.1.98|Chile|2020-03-15	South America|hCoV-19/Brazil/PE-IAM311/2020|EPI ISL 500480|B.1.1|Brazil|2020-04-13	0.0002035008	South America
South America|hCoV-19/Chile/VS-ISPCH-1/2020|EPI ISL 445272|B.1.5|Chile|2020-03-15	South America|hCoV-19/Brazil/PE-IAM311/2020|EPI ISL 500480|B.1.1|Brazil|2020-04-13	0.0002035008	South America
South America|hCoV-19/Colombia/SAN-INS-80123/2020|EPI ISL 456149|B.1.1|Colombia|2020-03-15	South America|hCoV-19/Brazil/PE-IAM311/2020|EPI ISL 500480|B.1.1|Brazil|2020-04-13	0.0001017749	South America
South America|hCoV-19/Brazil/RJ-MD63-1b/2020|EPI ISL 528638|B.1.1.33|Brazil|2020-03-16	South America|hCoV-19/Brazil/PE-IAM311/2020|EPI ISL 500480|B.1.1|Brazil|2020-04-13	0.0001356431	South America
South America|hCoV-19/Chile/LI-ISPCH-1/2020|EPI ISL 445273|B.1.5|Chile|2020-03-16	South America|hCoV-19/Brazil/PE-IAM311/2020|EPI ISL 500480|B.1.1|Brazil|2020-04-13	0.0002713571	South America
South America|hCoV-19/Chile/LI-ISPCH-5/2020|EPI ISL 445277|B.1.1|Chile|2020-03-16	South America|hCoV-19/Brazil/PE-IAM311/2020|EPI ISL 500480|B.1.1|Brazil|2020-04-13	0.0001356530	South America
South America|hCoV-19/Chile/RM-ISPCH-26/2020|EPI ISL 445305|B.1|Chile|2020-03-16	South America|hCoV-19/Brazil/PE-IAM311/2020|EPI ISL 500480|B.1.1|Brazil|2020-04-13	0.0003052836	South America
South America|hCoV-19/Chile/RM-ISPCH-28/2020|EPI ISL 445307|B.1|Chile|2020-03-16	South America|hCoV-19/Brazil/PE-IAM311/2020|EPI ISL 500480|B.1.1|Brazil|2020-04-13	0.0002713571	South America
South America|hCoV-19/Chile/LI-ISPCH-6/2020|EPI ISL 445278|B.1.5|Chile|2020-03-16	South America|hCoV-19/Brazil/PE-IAM311/2020|EPI ISL 500480|B.1.1|Brazil|2020-04-13	0.0002374210	South America
South America|hCoV-19/Brazil/RJ-MD63-1a/2020|EPI ISL 528637|B.1.1.33|Brazil|2020-03-16	South America|hCoV-19/Brazil/PE-IAM311/2020|EPI ISL 500480|B.1.1|Brazil|2020-04-13	0.0002034886	South America
South America|hCoV-19/Peru/LIM-INS-143/2020|EPI ISL 536538|B.1.1.1|Peru|2020-03-16	South America|hCoV-19/Brazil/PE-IAM311/2020|EPI ISL 500480|B.1.1|Brazil|2020-04-13	0.0002713302	South America
South America|hCoV-19/Brazil/MG-CV21/2020|EPI ISL 429681|B.1|Brazil|2020-03-16	South America|hCoV-19/Brazil/PE-IAM311/2020|EPI ISL 500480|B.1.1|Brazil|2020-04-13	0.0002713500	South America
South America|hCoV-19/Chile/RM-ISPCH-30/2020|EPI ISL 445309|B.1.5|Chile|2020-03-16	South America|hCoV-19/Brazil/PE-IAM311/2020|EPI ISL 500480|B.1.1|Brazil|2020-04-13	0.0002034992	South America
South America|hCoV-19/Brazil/AM-02/2020|EPI ISL 417034|A.2|Brazil|2020-03-16	South America|hCoV-19/Brazil/PE-IAM311/2020|EPI ISL 500480|B.1.1|Brazil|2020-04-13	0.0006107188	South America
South America|hCoV-19/Brazil/MG-CV16/2020|EPI ISL 429676|B.1.1|Brazil|2020-03-16	South America|hCoV-19/Brazil/PE-IAM311/2020|EPI ISL 500480|B.1.1|Brazil|2020-04-13	0.0002040534	South America
South America|hCoV-19/Peru/LAM-INS-071/2020|EPI ISL 523954|B.1.1.1|Peru|2020-03-16	South America|hCoV-19/Brazil/PE-IAM311/2020|EPI ISL 500480|B.1.1|Brazil|2020-04-13	0.0002046586	South America
South America|hCoV-19/Peru/ANC-INS-066/2020|EPI ISL 516987|B.1.1.1|Peru|2020-03-16	South America|hCoV-19/Brazil/PE-IAM311/2020|EPI ISL 500480|B.1.1|Brazil|2020-04-13	0.0002048612	South America
South America|hCoV-19/Chile/RM-ISPCH-29/2020|EPI ISL 445308|B.1.5|Chile|2020-03-16	South America|hCoV-19/Brazil/PE-IAM311/2020|EPI ISL 500480|B.1.1|Brazil|2020-04-13	0.0002035060	South America
South America|hCoV-19/Brazil/PR-5619/2020|EPI ISL 541342|B.1|Brazil|2020-03-16	South America|hCoV-19/Brazil/PE-IAM311/2020|EPI ISL 500480|B.1.1|Brazil|2020-04-13	0.0002713685	South America
South America|hCoV-19/Colombia/RIS-INS-80245/2020|EPI ISL 456155|B.1.5|Colombia|2020-03-16	South America|hCoV-19/Brazil/PE-IAM311/2020|EPI ISL 500480|B.1.1|Brazil|2020-04-13	0.0002714124	South America
South America|hCoV-19/Colombia/VAC-INS-79943/2020|EPI ISL 456138|B.1.5|Colombia|2020-03-16	South America|hCoV-19/Brazil/PE-IAM311/2020|EPI ISL 500480|B.1.1|Brazil|2020-04-13	0.0002726645	South America
South America|hCoV-19/Colombia/BOL-INS-80191/2020|EPI ISL 456122|B.1|Colombia|2020-03-16	South America|hCoV-19/Brazil/PE-IAM311/2020|EPI ISL 500480|B.1.1|Brazil|2020-04-13	0.0002431570	South America
South America|hCoV-19/Peru/LIM-INS-141/2020|EPI ISL 536536|B|Peru|2020-03-16	South America|hCoV-19/Brazil/PE-IAM311/2020|EPI ISL 500480|B.1.1|Brazil|2020-04-13	0.0004172035	South America
South America|hCoV-19/Brazil/RJ-L10-CD158/2020|EPI ISL 476180|B.1.1.33|Brazil|2020-03-16	South America|hCoV-19/Brazil/PE-IAM311/2020|EPI ISL 500480|B.1.1|Brazil|2020-04-13	0.0001414158	South America
South America|hCoV-19/Brazil/RJ-L10-CD154/2020|EPI ISL 476178|B.1.1.33|Brazil|2020-03-16	South America|hCoV-19/Brazil/PE-IAM311/2020|EPI ISL 500480|B.1.1|Brazil|2020-04-13	0.0002139816	South America
South America|hCoV-19/Brazil/RS-L11-CD180/2020|EPI ISL 476192|B.1.1.33|Brazil|2020-03-16	South America|hCoV-19/Brazil/PE-IAM311/2020|EPI ISL 500480|B.1.1|Brazil|2020-04-13	0.0001426407	South America
South America|hCoV-19/Brazil/MG-CV19/2020|EPI ISL 429679|B.1.1|Brazil|2020-03-16	South America|hCoV-19/Brazil/PE-IAM311/2020|EPI ISL 500480|B.1.1|Brazil|2020-04-13	0.0002157402	South America
South America|hCoV-19/Chile/MA-ISPCH-3/2020|EPI ISL 445280|B.1.98|Chile|2020-03-17	South America|hCoV-19/Brazil/PE-IAM311/2020|EPI ISL 500480|B.1.1|Brazil|2020-04-13	0.0002034938	South America
South America|hCoV-19/Brazil/MG-CV31/2020|EPI ISL 429687|B.1|Brazil|2020-03-17	South America|hCoV-19/Brazil/PE-IAM311/2020|EPI ISL 500480|B.1.1|Brazil|2020-04-13	0.0003053123	South America
South America|hCoV-19/Chile/RM-CMM-26639/2020|EPI ISL 459858|A.2|Chile|2020-03-17	South America|hCoV-19/Brazil/PE-IAM311/2020|EPI ISL 500480|B.1.1|Brazil|2020-04-13	0.0006107347	South America
South America|hCoV-19/Chile/RM-ISPCH-35/2020|EPI ISL 445314|B.1|Chile|2020-03-17	South America|hCoV-19/Brazil/PE-IAM311/2020|EPI ISL 500480|B.1.1|Brazil|2020-04-13	0.0002374322	South America
South America|hCoV-19/Peru/LIM-INS-138/2020|EPI ISL 536533|B.1.1|Peru|2020-03-17	South America|hCoV-19/Brazil/PE-IAM311/2020|EPI ISL 500480|B.1.1|Brazil|2020-04-13	0.0001017300	South America
South America|hCoV-19/Brazil/MG-CV32/2020|EPI ISL 429688|B.1.1|Brazil|2020-03-17	South America|hCoV-19/Brazil/PE-IAM311/2020|EPI ISL 500480|B.1.1|Brazil|2020-04-13	0.0001695736	South America
South America|hCoV-19/Peru/LIM-INS-139/2020|EPI ISL 536534|B.1.1|Peru|2020-03-17	South America|hCoV-19/Brazil/PE-IAM311/2020|EPI ISL 500480|B.1.1|Brazil|2020-04-13	0.0001017327	South America
South America|hCoV-19/Chile/RM-ISPCH-38/2020|EPI ISL 445317|B.1.1|Chile|2020-03-17	South America|hCoV-19/Brazil/PE-IAM311/2020|EPI ISL 500480|B.1.1|Brazil|2020-04-13	0.0000678185	South America
South America|hCoV-19/Brazil/AP-IEC-161167/2020|EPI ISL 450873|B.1.1.33|Brazil|2020-03-17	South America|hCoV-19/Brazil/PE-IAM311/2020|EPI ISL 500480|B.1.1|Brazil|2020-04-13	0.0001356431	South America
South America|hCoV-19/Chile/RM-ISPCH-41/2020|EPI ISL 445320|B.1.5|Chile|2020-03-17	South America|hCoV-19/Brazil/PE-IAM311/2020|EPI ISL 500480|B.1.1|Brazil|2020-04-13	0.0002034992	South America
South America|hCoV-19/Aruba/AW-RIVM-10113/2020|EPI ISL 547446|B.1|Aruba|2020-03-17	South America|hCoV-19/Brazil/PE-IAM311/2020|EPI ISL 500480|B.1.1|Brazil|2020-04-13	0.0002713500	South America
South America|hCoV-19/Brazil/PR-5618/2020|EPI ISL 541341|B.1|Brazil|2020-03-17	South America|hCoV-19/Brazil/PE-IAM311/2020|EPI ISL 500480|B.1.1|Brazil|2020-04-13	0.0002713720	South America
South America|hCoV-19/Brazil/PR-5617/2020|EPI ISL 541340|B.1|Brazil|2020-03-17	South America|hCoV-19/Brazil/PE-IAM311/2020|EPI ISL 500480|B.1.1|Brazil|2020-04-13	0.0003053019	South America
South America|hCoV-19/Peru/JUN-INS-074/2020|EPI ISL 524471|B.1.255|Peru|2020-03-17	South America|hCoV-19/Brazil/PE-IAM311/2020|EPI ISL 500480|B.1.1|Brazil|2020-04-13	0.0002731936	South America
South America|hCoV-19/Chile/RM-ISPCH-32/2020|EPI ISL 445311|B.1.5|Chile|2020-03-17	South America|hCoV-19/Brazil/PE-IAM311/2020|EPI ISL 500480|B.1.1|Brazil|2020-04-13	0.0002035007	South America
South America|hCoV-19/Chile/RM-CMM-25669/2020|EPI ISL 459862|B.1.5|Chile|2020-03-17	South America|hCoV-19/Brazil/PE-IAM311/2020|EPI ISL 500480|B.1.1|Brazil|2020-04-13	0.0001695802	South America
South America|hCoV-19/Chile/RM-ISPCH-42/2020|EPI ISL 445321|B.1.1|Chile|2020-03-17	South America|hCoV-19/Brazil/PE-IAM311/2020|EPI ISL 500480|B.1.1|Brazil|2020-04-13	0.0000678208	South America
South America|hCoV-19/Chile/RM-ISPCH-34/2020|EPI ISL 445313|B.1.5|Chile|2020-03-17	South America|hCoV-19/Brazil/PE-IAM311/2020|EPI ISL 500480|B.1.1|Brazil|2020-04-13	0.0002374290	South America
South America|hCoV-19/Chile/BI-ISPCH-1-2/2020|EPI ISL 445281|B.1.1|Chile|2020-03-17	South America|hCoV-19/Brazil/PE-IAM311/2020|EPI ISL 500480|B.1.1|Brazil|2020-04-13	0.0001017361	South America
South America|hCoV-19/Chile/RM-ISPCH-33/2020|EPI ISL 445312|B.1.5|Chile|2020-03-17	South America|hCoV-19/Brazil/PE-IAM311/2020|EPI ISL 500480|B.1.1|Brazil|2020-04-13	0.0002035061	South America
South America|hCoV-19/Peru/LIM-INS-148/2020|EPI ISL 536543|B.1.8|Peru|2020-03-17	South America|hCoV-19/Brazil/PE-IAM311/2020|EPI ISL 500480|B.1.1|Brazil|2020-04-13	0.0002036926	South America
South America|hCoV-19/Peru/LIM-INS-136/2020|EPI ISL 536531|B.1|Peru|2020-03-17	South America|hCoV-19/Brazil/PE-IAM311/2020|EPI ISL 500480|B.1.1|Brazil|2020-04-13	0.0003063328	South America
South America|hCoV-19/Uruguay/UY-NYUMC850/2020|EPI ISL 457946|A.2|Uruguay|2020-03-17	South America|hCoV-19/Brazil/PE-IAM311/2020|EPI ISL 500480|B.1.1|Brazil|2020-04-13	0.0006169668	South America
South America|hCoV-19/Peru/LIM-INS-149/2020|EPI ISL 536544|B.1.5|Peru|2020-03-17	South America|hCoV-19/Brazil/PE-IAM311/2020|EPI ISL 500480|B.1.1|Brazil|2020-04-13	0.0002730870	South America
South America|hCoV-19/Brazil/MG-CV26/2020|EPI ISL 429684|B.1.1|Brazil|2020-03-17	South America|hCoV-19/Brazil/PE-IAM311/2020|EPI ISL 500480|B.1.1|Brazil|2020-04-13	0.0002407559	South America
South America|hCoV-19/Colombia/VAC-INS-81251/2020|EPI ISL 456139|B.1.1|Colombia|2020-03-17	South America|hCoV-19/Brazil/PE-IAM311/2020|EPI ISL 500480|B.1.1|Brazil|2020-04-13	0.0000689570	South America
South America|hCoV-19/Colombia/ANT-INS-80370/2020|EPI ISL 456118|B.1.5|Colombia|2020-03-17	South America|hCoV-19/Brazil/PE-IAM311/2020|EPI ISL 500480|B.1.1|Brazil|2020-04-13	0.0002089116	South America
South America|hCoV-19/Brazil/MG-CV33/2020|EPI ISL 429689|B.1.1|Brazil|2020-03-17	South America|hCoV-19/Brazil/PE-IAM311/2020|EPI ISL 500480|B.1.1|Brazil|2020-04-13	0.0001756133	South America
South America|hCoV-19/Brazil/SP-L11-CD185-2/2020|EPI ISL 476196|B.1|Brazil|2020-03-17	South America|hCoV-19/Brazil/PE-IAM311/2020|EPI ISL 500480|B.1.1|Brazil|2020-04-13	0.0002516067	South America
South America|hCoV-19/Brazil/MG-0214/2020|EPI ISL 470580|B.1.1.33|Brazil|2020-03-17	South America|hCoV-19/Brazil/PE-IAM311/2020|EPI ISL 500480|B.1.1|Brazil|2020-04-13	0.0002110351	South America
South America|hCoV-19/Colombia/CAU-INS-80705/2020|EPI ISL 456124|B.1|Colombia|2020-03-17	South America|hCoV-19/Brazil/PE-IAM311/2020|EPI ISL 500480|B.1.1|Brazil|2020-04-13	0.0002494554	South America
South America|hCoV-19/Aruba/AW-RIVM-10114/2020|EPI ISL 547447|B.1|Aruba|2020-03-18	South America|hCoV-19/Brazil/PE-IAM311/2020|EPI ISL 500480|B.1.1|Brazil|2020-04-13	0.0002374258	South America
South America|hCoV-19/Chile/RM-ISPCH-65/2020|EPI ISL 445361|B.1.1|Chile|2020-03-18	South America|hCoV-19/Brazil/PE-IAM311/2020|EPI ISL 500480|B.1.1|Brazil|2020-04-13	0.0001017300	South America
South America|hCoV-19/Peru/LIM-INS-145/2020|EPI ISL 536540|A.2|Peru|2020-03-18	South America|hCoV-19/Brazil/PE-IAM311/2020|EPI ISL 500480|B.1.1|Brazil|2020-04-13	0.0005767771	South America
South America|hCoV-19/Peru/LIM-INS-130/2020|EPI ISL 536527|B.1.1.1|Peru|2020-03-18	South America|hCoV-19/Brazil/PE-IAM311/2020|EPI ISL 500480|B.1.1|Brazil|2020-04-13	0.0002034790	South America
South America|hCoV-19/Brazil/SP02cc/2020|EPI ISL 450506|B|Brazil|2020-03-18	South America|hCoV-19/Brazil/PE-IAM311/2020|EPI ISL 500480|B.1.1|Brazil|2020-04-13	0.0005089223	South America
South America|hCoV-19/Argentina/C1374/2020|EPI ISL 420599|B.1.255|Argentina|2020-03-18	South America|hCoV-19/Brazil/PE-IAM311/2020|EPI ISL 500480|B.1.1|Brazil|2020-04-13	0.0003052756	South America
South America|hCoV-19/Brazil/AC-IEC-162535/2020|EPI ISL 458139|B.1.1.33|Brazil|2020-03-18	South America|hCoV-19/Brazil/PE-IAM311/2020|EPI ISL 500480|B.1.1|Brazil|2020-04-13	0.0002034833	South America
South America|hCoV-19/Brazil/SP-624/2020|EPI ISL 515527|B.1.1.33|Brazil|2020-03-18	South America|hCoV-19/Brazil/PE-IAM311/2020|EPI ISL 500480|B.1.1|Brazil|2020-04-13	0.0001356431	South America
South America|hCoV-19/Peru/LIM-INS-161/2020|EPI ISL 536554|B.1.1|Peru|2020-03-18	South America|hCoV-19/Brazil/PE-IAM311/2020|EPI ISL 500480|B.1.1|Brazil|2020-04-13	0.0001356530	South America
South America|hCoV-19/Peru/ARE-INS-072/2020|EPI ISL 523979|B.1.1|Peru|2020-03-18	South America|hCoV-19/Brazil/PE-IAM311/2020|EPI ISL 500480|B.1.1|Brazil|2020-04-13	0.0001024237	South America
South America|hCoV-19/Peru/LIM-INS-158/2020|EPI ISL 536551|B.1.5|Peru|2020-03-18	South America|hCoV-19/Brazil/PE-IAM311/2020|EPI ISL 500480|B.1.1|Brazil|2020-04-13	0.0002374370	South America
South America|hCoV-19/Colombia/RIS-INS-81402/2020|EPI ISL 497736|B.1|Colombia|2020-03-18	South America|hCoV-19/Brazil/PE-IAM311/2020|EPI ISL 500480|B.1.1|Brazil|2020-04-13	0.0002374421	South America
South America|hCoV-19/Peru/LIM-INS-144/2020|EPI ISL 536539|A.2|Peru|2020-03-18	South America|hCoV-19/Brazil/PE-IAM311/2020|EPI ISL 500480|B.1.1|Brazil|2020-04-13	0.0005773255	South America
South America|hCoV-19/Colombia/NSA-INS-80656/2020|EPI ISL 456126|B.1.5|Colombia|2020-03-18	South America|hCoV-19/Brazil/PE-IAM311/2020|EPI ISL 500480|B.1.1|Brazil|2020-04-13	0.0002388873	South America
South America|hCoV-19/Peru/JUN-INS-153/2020|EPI ISL 536546|B.1.5|Peru|2020-03-18	South America|hCoV-19/Brazil/PE-IAM311/2020|EPI ISL 500480|B.1.1|Brazil|2020-04-13	0.0005531563	South America
South America|hCoV-19/Brazil/SC-0243/2020|EPI ISL 470652|B.1.1|Brazil|2020-03-18	South America|hCoV-19/Brazil/PE-IAM311/2020|EPI ISL 500480|B.1.1|Brazil|2020-04-13	0.0001044824	South America
South America|hCoV-19/Brazil/GO-0208/2020|EPI ISL 470575|B.1.22|Brazil|2020-03-18	South America|hCoV-19/Brazil/PE-IAM311/2020|EPI ISL 500480|B.1.1|Brazil|2020-04-13	0.0002813991	South America
South America|hCoV-19/Peru/LIM-INS-157/2020|EPI ISL 536550|B.1.1|Peru|2020-03-19	South America|hCoV-19/Brazil/PE-IAM311/2020|EPI ISL 500480|B.1.1|Brazil|2020-04-13	0.0001017328	South America
South America|hCoV-19/Chile/MA-ISPCH-5/2020|EPI ISL 445283|B.1|Chile|2020-03-19	South America|hCoV-19/Brazil/PE-IAM311/2020|EPI ISL 500480|B.1.1|Brazil|2020-04-13	0.0002374260	South America
South America|hCoV-19/Peru/LIM-INS-155/2020|EPI ISL 536548|B.1.255|Peru|2020-03-19	South America|hCoV-19/Brazil/PE-IAM311/2020|EPI ISL 500480|B.1.1|Brazil|2020-04-13	0.0002374260	South America
South America|hCoV-19/Chile/VS-ISPCH-3/2020|EPI ISL 445286|B.1|Chile|2020-03-19	South America|hCoV-19/Brazil/PE-IAM311/2020|EPI ISL 500480|B.1.1|Brazil|2020-04-13	0.0002713501	South America
South America|hCoV-19/Colombia/VAC-INS-82320/2020|EPI ISL 456151|B.1|Colombia|2020-03-19	South America|hCoV-19/Brazil/PE-IAM311/2020|EPI ISL 500480|B.1.1|Brazil|2020-04-13	0.0002374260	South America
South America|hCoV-19/Peru/JUN-UPCH-0118/2020|EPI ISL 568515|B.1.255|Peru|2020-03-19	South America|hCoV-19/Brazil/PE-IAM311/2020|EPI ISL 500480|B.1.1|Brazil|2020-04-13	0.0002713500	South America
South America|hCoV-19/Brazil/RJ-LVM161-2/2020|EPI ISL 528539|A.2|Brazil|2020-03-19	South America|hCoV-19/Brazil/PE-IAM311/2020|EPI ISL 500480|B.1.1|Brazil|2020-04-13	0.0005767922	South America
South America|hCoV-19/Chile/MA-ISPCH-4/2020|EPI ISL 445282|B.1.5|Chile|2020-03-19	South America|hCoV-19/Brazil/PE-IAM311/2020|EPI ISL 500480|B.1.1|Brazil|2020-04-13	0.0002034939	South America
South America|hCoV-19/Brazil/PB-IEC-161853/2020|EPI ISL 524801|B.1.5|Brazil|2020-03-19	South America|hCoV-19/Brazil/PE-IAM311/2020|EPI ISL 500480|B.1.1|Brazil|2020-04-13	0.0002713500	South America
South America|hCoV-19/Chile/RM-ISPCH-45/2020|EPI ISL 445324|B.1.5|Chile|2020-03-19	South America|hCoV-19/Brazil/PE-IAM311/2020|EPI ISL 500480|B.1.1|Brazil|2020-04-13	0.0002034992	South America
South America|hCoV-19/Brazil/SE-6536/2020|EPI ISL 541376|B.1.1.33|Brazil|2020-03-19	South America|hCoV-19/Brazil/PE-IAM311/2020|EPI ISL 500480|B.1.1|Brazil|2020-04-13	0.0001695577	South America
South America|hCoV-19/Brazil/SE-6533/2020|EPI ISL 541374|B.1.1|Brazil|2020-03-19	South America|hCoV-19/Brazil/PE-IAM311/2020|EPI ISL 500480|B.1.1|Brazil|2020-04-13	0.0001356466	South America
South America|hCoV-19/Chile/RM-ISPCH-36/2020|EPI ISL 445315|B.1.1|Chile|2020-03-19	South America|hCoV-19/Brazil/PE-IAM311/2020|EPI ISL 500480|B.1.1|Brazil|2020-04-13	0.0001017361	South America
South America|hCoV-19/Chile/RM-ISPCH-39/2020|EPI ISL 445318|B|Chile|2020-03-19	South America|hCoV-19/Brazil/PE-IAM311/2020|EPI ISL 500480|B.1.1|Brazil|2020-04-13	0.0004410405	South America
South America|hCoV-19/Peru/LIM-INS-162/2020|EPI ISL 536555|B.1.1|Peru|2020-03-19	South America|hCoV-19/Brazil/PE-IAM311/2020|EPI ISL 500480|B.1.1|Brazil|2020-04-13	0.0001364051	South America
South America|hCoV-19/Chile/VS-CMM-28875/2020|EPI ISL 459864|B.1.1|Chile|2020-03-19	South America|hCoV-19/Brazil/PE-IAM311/2020|EPI ISL 500480|B.1.1|Brazil|2020-04-13	0.0000684566	South America
South America|hCoV-19/Brazil/SP-L7-CD67/2020|EPI ISL 476435|B.1.1.33|Brazil|2020-03-19	South America|hCoV-19/Brazil/PE-IAM311/2020|EPI ISL 500480|B.1.1|Brazil|2020-04-13	0.0001712410	South America
South America|hCoV-19/Peru/JUN-INS-154/2020|EPI ISL 536547|B.1|Peru|2020-03-19	South America|hCoV-19/Brazil/PE-IAM311/2020|EPI ISL 500480|B.1.1|Brazil|2020-04-13	0.0002403211	South America
South America|hCoV-19/Brazil/MG-0215/2020|EPI ISL 470581|B.1|Brazil|2020-03-19	South America|hCoV-19/Brazil/PE-IAM311/2020|EPI ISL 500480|B.1.1|Brazil|2020-04-13	0.0003448724	South America
South America|hCoV-19/Brazil/MG-0216/2020|EPI ISL 470582|B.1.1.33|Brazil|2020-03-19	South America|hCoV-19/Brazil/PE-IAM311/2020|EPI ISL 500480|B.1.1|Brazil|2020-04-13	0.0002068828	South America
South America|hCoV-19/Brazil/SP-L7-CD76/2020|EPI ISL 476443|B.1|Brazil|2020-03-19	South America|hCoV-19/Brazil/PE-IAM311/2020|EPI ISL 500480|B.1.1|Brazil|2020-04-13	0.0002761105	South America
South America|hCoV-19/Uruguay/UY-10/2020|EPI ISL 429257|B.31|Uruguay|2020-03-19	South America|hCoV-19/Brazil/PE-IAM311/2020|EPI ISL 500480|B.1.1|Brazil|2020-04-13	0.0006621219	South America
South America|hCoV-19/Brazil/PI-0239/2020|EPI ISL 470613|B.1.1.33|Brazil|2020-03-19	South America|hCoV-19/Brazil/PE-IAM311/2020|EPI ISL 500480|B.1.1|Brazil|2020-04-13	0.0001393230	South America
South America|hCoV-19/Brazil/SP-L11-CD200/2020|EPI ISL 476201|B.1.1.33|Brazil|2020-03-19	South America|hCoV-19/Brazil/PE-IAM311/2020|EPI ISL 500480|B.1.1|Brazil|2020-04-13	0.0001414158	South America
South America|hCoV-19/Brazil/SP-L9-CD122/2020|EPI ISL 476472|B.1.255|Brazil|2020-03-19	South America|hCoV-19/Brazil/PE-IAM311/2020|EPI ISL 500480|B.1.1|Brazil|2020-04-13	0.0002465128	South America
South America|hCoV-19/Colombia/VAC-INS-82307/2020|EPI ISL 456143|B.1|Colombia|2020-03-19	South America|hCoV-19/Brazil/PE-IAM311/2020|EPI ISL 500480|B.1.1|Brazil|2020-04-13	0.0002476204	South America
South America|hCoV-19/Brazil/RS-L10-CD175/2020|EPI ISL 476188|B.1.1.33|Brazil|2020-03-19	South America|hCoV-19/Brazil/PE-IAM311/2020|EPI ISL 500480|B.1.1|Brazil|2020-04-13	0.0001437428	South America
South America|hCoV-19/Chile/VS-ISPCH-4/2020|EPI ISL 445287|B.1.5|Chile|2020-03-19	South America|hCoV-19/Brazil/PE-IAM311/2020|EPI ISL 500480|B.1.1|Brazil|2020-04-13	0.0001695796	South America
South America|hCoV-19/Aruba/AW-RIVM-10115/2020|EPI ISL 547448|B.1|Aruba|2020-03-20	South America|hCoV-19/Brazil/PE-IAM311/2020|EPI ISL 500480|B.1.1|Brazil|2020-04-13	0.0002713628	South America
South America|hCoV-19/Brazil/PA-IEC-161548/2020|EPI ISL 450874|B.1.1.33|Brazil|2020-03-20	South America|hCoV-19/Brazil/PE-IAM311/2020|EPI ISL 500480|B.1.1|Brazil|2020-04-13	0.0001356431	South America
South America|hCoV-19/Peru/ARE-INS-164/2020|EPI ISL 536557|B.1.5|Peru|2020-03-20	South America|hCoV-19/Brazil/PE-IAM311/2020|EPI ISL 500480|B.1.1|Brazil|2020-04-13	0.0002035613	South America
South America|hCoV-19/Peru/LIM-UPCH-0011/2020|EPI ISL 529068|B.1.1.1|Peru|2020-03-20	South America|hCoV-19/Brazil/PE-IAM311/2020|EPI ISL 500480|B.1.1|Brazil|2020-04-13	0.0003392187	South America
South America|hCoV-19/Colombia/ANT-INS-82457/2020|EPI ISL 456146|B.1.5|Colombia|2020-03-20	South America|hCoV-19/Brazil/PE-IAM311/2020|EPI ISL 500480|B.1.1|Brazil|2020-04-13	0.0002034992	South America
South America|hCoV-19/Peru/ARE-INS-165/2020|EPI ISL 536558|B.1|Peru|2020-03-20	South America|hCoV-19/Brazil/PE-IAM311/2020|EPI ISL 500480|B.1.1|Brazil|2020-04-13	0.0002713500	South America
South America|hCoV-19/Chile/RM-ISPCH-69/2020|EPI ISL 445365|B.1|Chile|2020-03-20	South America|hCoV-19/Brazil/PE-IAM311/2020|EPI ISL 500480|B.1.1|Brazil|2020-04-13	0.0002374260	South America
South America|hCoV-19/Chile/MA-ISPCH-7/2020|EPI ISL 445288|B.1|Chile|2020-03-20	South America|hCoV-19/Brazil/PE-IAM311/2020|EPI ISL 500480|B.1.1|Brazil|2020-04-13	0.0002713571	South America
South America|hCoV-19/Peru/LIM-INS-156/2020|EPI ISL 536549|B.1.5|Peru|2020-03-20	South America|hCoV-19/Brazil/PE-IAM311/2020|EPI ISL 500480|B.1.1|Brazil|2020-04-13	0.0002034992	South America
South America|hCoV-19/Peru/ICA-INS-166/2020|EPI ISL 536559|B.1.1|Peru|2020-03-20	South America|hCoV-19/Brazil/PE-IAM311/2020|EPI ISL 500480|B.1.1|Brazil|2020-04-13	0.0001356530	South America
South America|hCoV-19/Peru/ARE-UPCH-0111/2020|EPI ISL 540988|B.1|Peru|2020-03-20	South America|hCoV-19/Brazil/PE-IAM311/2020|EPI ISL 500480|B.1.1|Brazil|2020-04-13	0.0002713500	South America
South America|hCoV-19/Brazil/RJ-763/2020|EPI ISL 427302|B.1.1.33|Brazil|2020-03-20	South America|hCoV-19/Brazil/PE-IAM311/2020|EPI ISL 500480|B.1.1|Brazil|2020-04-13	0.0001356431	South America
South America|hCoV-19/Brazil/SE-6530/2020|EPI ISL 541373|B.1.1|Brazil|2020-03-20	South America|hCoV-19/Brazil/PE-IAM311/2020|EPI ISL 500480|B.1.1|Brazil|2020-04-13	0.0001356431	South America
South America|hCoV-19/Brazil/MG-CV42/2020|EPI ISL 429695|B.1|Brazil|2020-03-20	South America|hCoV-19/Brazil/PE-IAM311/2020|EPI ISL 500480|B.1.1|Brazil|2020-04-13	0.0002039738	South America
South America|hCoV-19/Peru/ARE-UPCH-0110/2020|EPI ISL 540987|B.1.5|Peru|2020-03-20	South America|hCoV-19/Brazil/PE-IAM311/2020|EPI ISL 500480|B.1.1|Brazil|2020-04-13	0.0002035613	South America
South America|hCoV-19/Colombia/MAG-INS-81035/2020|EPI ISL 456125|B.1.255|Colombia|2020-03-20	South America|hCoV-19/Brazil/PE-IAM311/2020|EPI ISL 500480|B.1.1|Brazil|2020-04-13	0.0002398826	South America
South America|hCoV-19/Brazil/MG-0217/2020|EPI ISL 470583|B.1.1.33|Brazil|2020-03-20	South America|hCoV-19/Brazil/PE-IAM311/2020|EPI ISL 500480|B.1.1|Brazil|2020-04-13	0.0001055966	South America
South America|hCoV-19/Chile/RM-ISPCH-47/2020|EPI ISL 445326|B.1.5|Chile|2020-03-21	South America|hCoV-19/Brazil/PE-IAM311/2020|EPI ISL 500480|B.1.1|Brazil|2020-04-13	0.0002374209	South America
South America|hCoV-19/Chile/MA-ISPCH-14/2020|EPI ISL 445295|B.1.98|Chile|2020-03-21	South America|hCoV-19/Brazil/PE-IAM311/2020|EPI ISL 500480|B.1.1|Brazil|2020-04-13	0.0002034939	South America
South America|hCoV-19/Chile/RM-ISPCH-71/2020|EPI ISL 445367|B.1.1.33|Chile|2020-03-21	South America|hCoV-19/Brazil/PE-IAM311/2020|EPI ISL 500480|B.1.1|Brazil|2020-04-13	0.0001695656	South America
South America|hCoV-19/Peru/LIM-UPCH-0119/2020|EPI ISL 568516|B.1.1|Peru|2020-03-21	South America|hCoV-19/Brazil/PE-IAM311/2020|EPI ISL 500480|B.1.1|Brazil|2020-04-13	0.0001017327	South America
South America|hCoV-19/Chile/RM-ISPCH-23/2020|EPI ISL 445302|B.1.1|Chile|2020-03-21	South America|hCoV-19/Brazil/PE-IAM311/2020|EPI ISL 500480|B.1.1|Brazil|2020-04-13	0.0000678185	South America
South America|hCoV-19/Chile/MA-ISPCH-9/2020|EPI ISL 445290|B.1|Chile|2020-03-21	South America|hCoV-19/Brazil/PE-IAM311/2020|EPI ISL 500480|B.1.1|Brazil|2020-04-13	0.0002374260	South America
South America|hCoV-19/Chile/RM-ISPCH-48/2020|EPI ISL 445327|B.1.5|Chile|2020-03-21	South America|hCoV-19/Brazil/PE-IAM311/2020|EPI ISL 500480|B.1.1|Brazil|2020-04-13	0.0002713373	South America
South America|hCoV-19/Chile/RM-ISPCH-70/2020|EPI ISL 445366|B.1.5|Chile|2020-03-21	South America|hCoV-19/Brazil/PE-IAM311/2020|EPI ISL 500480|B.1.1|Brazil|2020-04-13	0.0002034992	South America
South America|hCoV-19/Chile/MA-ISPCH-13/2020|EPI ISL 445294|B.1|Chile|2020-03-21	South America|hCoV-19/Brazil/PE-IAM311/2020|EPI ISL 500480|B.1.1|Brazil|2020-04-13	0.0002374340	South America
South America|hCoV-19/Chile/MA-ISPCH-10/2020|EPI ISL 445291|B.1|Chile|2020-03-21	South America|hCoV-19/Brazil/PE-IAM311/2020|EPI ISL 500480|B.1.1|Brazil|2020-04-13	0.0002374421	South America
South America|hCoV-19/Brazil/CE-L12-CD224/2020|EPI ISL 476218|B.1.5|Brazil|2020-03-21	South America|hCoV-19/Brazil/PE-IAM311/2020|EPI ISL 500480|B.1.1|Brazil|2020-04-13	0.0003229797	South America
South America|hCoV-19/Chile/RM-ISPCH-59/2020|EPI ISL 445355|B.1.5|Chile|2020-03-22	South America|hCoV-19/Brazil/PE-IAM311/2020|EPI ISL 500480|B.1.1|Brazil|2020-04-13	0.0002374317	South America
South America|hCoV-19/Chile/MA-ISPCH-11/2020|EPI ISL 445292|B.1|Chile|2020-03-22	South America|hCoV-19/Brazil/PE-IAM311/2020|EPI ISL 500480|B.1.1|Brazil|2020-04-13	0.0002713571	South America
South America|hCoV-19/Argentina/C3013/2020|EPI ISL 420598|B.1.220|Argentina|2020-03-22	South America|hCoV-19/Brazil/PE-IAM311/2020|EPI ISL 500480|B.1.1|Brazil|2020-04-13	0.0002713373	South America
South America|hCoV-19/Brazil/SP-144/2020|EPI ISL 468310|B.1.1.33|Brazil|2020-03-22	South America|hCoV-19/Brazil/PE-IAM311/2020|EPI ISL 500480|B.1.1|Brazil|2020-04-13	0.0001695621	South America
South America|hCoV-19/Peru/LIM-INS-168/2020|EPI ISL 536561|A.2|Peru|2020-03-22	South America|hCoV-19/Brazil/PE-IAM311/2020|EPI ISL 500480|B.1.1|Brazil|2020-04-13	0.0005767771	South America
South America|hCoV-19/Chile/MA-ISPCH-15/2020|EPI ISL 445299|B.1|Chile|2020-03-22	South America|hCoV-19/Brazil/PE-IAM311/2020|EPI ISL 500480|B.1.1|Brazil|2020-04-13	0.0002713500	South America
South America|hCoV-19/Aruba/AW-RIVM-10122/2020|EPI ISL 547449|B.40|Aruba|2020-03-22	South America|hCoV-19/Brazil/PE-IAM311/2020|EPI ISL 500480|B.1.1|Brazil|2020-04-13	0.0005089115	South America
South America|hCoV-19/Brazil/DF-891/2020|EPI ISL 427298|B.1.1.33|Brazil|2020-03-22	South America|hCoV-19/Brazil/PE-IAM311/2020|EPI ISL 500480|B.1.1|Brazil|2020-04-13	0.0001356431	South America
South America|hCoV-19/Colombia/BOL-INS-84730/2020|EPI ISL 497738|B.1|Colombia|2020-03-22	South America|hCoV-19/Brazil/PE-IAM311/2020|EPI ISL 500480|B.1.1|Brazil|2020-04-13	0.0002035284	South America
South America|hCoV-19/Colombia/DC-INS-84861/2020|EPI ISL 456116|B.1.5|Colombia|2020-03-22	South America|hCoV-19/Brazil/PE-IAM311/2020|EPI ISL 500480|B.1.1|Brazil|2020-04-13	0.0002089698	South America
South America|hCoV-19/Brazil/MG-CV49/2020|EPI ISL 429702|B.1.5|Brazil|2020-03-22	South America|hCoV-19/Brazil/PE-IAM311/2020|EPI ISL 500480|B.1.1|Brazil|2020-04-13	0.0002450255	South America
South America|hCoV-19/Brazil/SP-L7-CD63/2020|EPI ISL 476432|B.1.255|Brazil|2020-03-22	South America|hCoV-19/Brazil/PE-IAM311/2020|EPI ISL 500480|B.1.1|Brazil|2020-04-13	0.0002874123	South America
South America|hCoV-19/Brazil/SP-602/2020|EPI ISL 515526|B.1.1|Brazil|2020-03-23	South America|hCoV-19/Brazil/PE-IAM311/2020|EPI ISL 500480|B.1.1|Brazil|2020-04-13	0.0001356491	South America
South America|hCoV-19/Peru/LAL-UPCH-0109/2020|EPI ISL 540986|B.1.1|Peru|2020-03-23	South America|hCoV-19/Brazil/PE-IAM311/2020|EPI ISL 500480|B.1.1|Brazil|2020-04-13	0.0001695656	South America
South America|hCoV-19/Brazil/SP-279/2020|EPI ISL 527858|B.1.1.33|Brazil|2020-03-23	South America|hCoV-19/Brazil/PE-IAM311/2020|EPI ISL 500480|B.1.1|Brazil|2020-04-13	0.0002034833	South America
South America|hCoV-19/Brazil/RJ-DCVN01/2020|EPI ISL 483065|B.1.3|Brazil|2020-03-23	South America|hCoV-19/Brazil/PE-IAM311/2020|EPI ISL 500480|B.1.1|Brazil|2020-04-13	0.0003731586	South America
South America|hCoV-19/Brazil/DF-861/2020|EPI ISL 427296|B.1.1.33|Brazil|2020-03-23	South America|hCoV-19/Brazil/PE-IAM311/2020|EPI ISL 500480|B.1.1|Brazil|2020-04-13	0.0001695577	South America
South America|hCoV-19/Brazil/DF-862/2020|EPI ISL 427297|B.1.1.33|Brazil|2020-03-23	South America|hCoV-19/Brazil/PE-IAM311/2020|EPI ISL 500480|B.1.1|Brazil|2020-04-13	0.0001356431	South America
South America|hCoV-19/Chile/LI-ISPCH-9/2020|EPI ISL 445300|B.1.1|Chile|2020-03-23	South America|hCoV-19/Brazil/PE-IAM311/2020|EPI ISL 500480|B.1.1|Brazil|2020-04-13	0.0001017335	South America
South America|hCoV-19/Chile/RM-ISPCH-51/2020|EPI ISL 445330|B.1|Chile|2020-03-23	South America|hCoV-19/Brazil/PE-IAM311/2020|EPI ISL 500480|B.1.1|Brazil|2020-04-13	0.0002374340	South America
South America|hCoV-19/Chile/RM-ISPCH-50/2020|EPI ISL 445329|B|Chile|2020-03-23	South America|hCoV-19/Brazil/PE-IAM311/2020|EPI ISL 500480|B.1.1|Brazil|2020-04-13	0.0003731869	South America
South America|hCoV-19/Chile/LI-ISPCH-8/2020|EPI ISL 445298|B.1.1|Chile|2020-03-23	South America|hCoV-19/Brazil/PE-IAM311/2020|EPI ISL 500480|B.1.1|Brazil|2020-04-13	0.0001356622	South America
South America|hCoV-19/Colombia/CES-INS-87973/2020|EPI ISL 498153|B.1.255|Colombia|2020-03-23	South America|hCoV-19/Brazil/PE-IAM311/2020|EPI ISL 500480|B.1.1|Brazil|2020-04-13	0.0002374421	South America
South America|hCoV-19/Colombia/QUI-INS-85082/2020|EPI ISL 497744|B|Colombia|2020-03-23	South America|hCoV-19/Brazil/PE-IAM311/2020|EPI ISL 500480|B.1.1|Brazil|2020-04-13	0.0001696032	South America
South America|hCoV-19/Uruguay/UY-NYUMC857/2020|EPI ISL 457953|B.1.1.33|Uruguay|2020-03-23	South America|hCoV-19/Brazil/PE-IAM311/2020|EPI ISL 500480|B.1.1|Brazil|2020-04-13	0.0001373805	South America
South America|hCoV-19/Peru/CAL-INS-137/2020|EPI ISL 536532|B.1.1.1|Peru|2020-03-23	South America|hCoV-19/Brazil/PE-IAM311/2020|EPI ISL 500480|B.1.1|Brazil|2020-04-13	0.0001711800	South America
South America|hCoV-19/Brazil/MG-0218/2020|EPI ISL 470584|B.1.1.33|Brazil|2020-03-23	South America|hCoV-19/Brazil/PE-IAM311/2020|EPI ISL 500480|B.1.1|Brazil|2020-04-13	0.0001379155	South America
South America|hCoV-19/Brazil/RJ-0247/2020|EPI ISL 470615|B.1.1.33|Brazil|2020-03-23	South America|hCoV-19/Brazil/PE-IAM311/2020|EPI ISL 500480|B.1.1|Brazil|2020-04-13	0.0002074046	South America
South America|hCoV-19/Brazil/SP-L9-CD137/2020|EPI ISL 476484|B.1.1.33|Brazil|2020-03-23	South America|hCoV-19/Brazil/PE-IAM311/2020|EPI ISL 500480|B.1.1|Brazil|2020-04-13	0.0002109982	South America
South America|hCoV-19/Brazil/SP-L7-CD70/2020|EPI ISL 476437|B.1.255|Brazil|2020-03-23	South America|hCoV-19/Brazil/PE-IAM311/2020|EPI ISL 500480|B.1.1|Brazil|2020-04-13	0.0002464087	South America
South America|hCoV-19/Brazil/SP-L8-CD101/2020|EPI ISL 476450|B.1.1.33|Brazil|2020-03-23	South America|hCoV-19/Brazil/PE-IAM311/2020|EPI ISL 500480|B.1.1|Brazil|2020-04-13	0.0001419926	South America
South America|hCoV-19/Brazil/CE-L11-CD196/2020|EPI ISL 476200|B.1.212|Brazil|2020-03-23	South America|hCoV-19/Brazil/PE-IAM311/2020|EPI ISL 500480|B.1.1|Brazil|2020-04-13	0.0002869238	South America
South America|hCoV-19/Brazil/MA-IEC-162157/2020|EPI ISL 524797|B.1.1.33|Brazil|2020-03-24	South America|hCoV-19/Brazil/PE-IAM311/2020|EPI ISL 500480|B.1.1|Brazil|2020-04-13	0.0001356428	South America
South America|hCoV-19/Brazil/SP-165/2020|EPI ISL 523963|B.1|Brazil|2020-03-24	South America|hCoV-19/Brazil/PE-IAM311/2020|EPI ISL 500480|B.1.1|Brazil|2020-04-13	0.0002374260	South America
South America|hCoV-19/Peru/LIM-INS-019/2020|EPI ISL 491172|B.1.1.1|Peru|2020-03-24	South America|hCoV-19/Brazil/PE-IAM311/2020|EPI ISL 500480|B.1.1|Brazil|2020-04-13	0.0002390101	South America
South America|hCoV-19/Peru/LIM-INS-022/2020|EPI ISL 491428|B.1.1.1|Peru|2020-03-24	South America|hCoV-19/Brazil/PE-IAM311/2020|EPI ISL 500480|B.1.1|Brazil|2020-04-13	0.0002048612	South America
South America|hCoV-19/Brazil/SP-L7-CD72/2020|EPI ISL 476439|B.1.1.33|Brazil|2020-03-24	South America|hCoV-19/Brazil/PE-IAM311/2020|EPI ISL 500480|B.1.1|Brazil|2020-04-13	0.0002054997	South America
South America|hCoV-19/Brazil/SP-L9-CD91/2020|EPI ISL 476490|B.1.255|Brazil|2020-03-24	South America|hCoV-19/Brazil/PE-IAM311/2020|EPI ISL 500480|B.1.1|Brazil|2020-04-13	0.0002740453	South America
South America|hCoV-19/Brazil/SC-L16-CD314/2020|EPI ISL 476278|B.1.1.33|Brazil|2020-03-24	South America|hCoV-19/Brazil/PE-IAM311/2020|EPI ISL 500480|B.1.1|Brazil|2020-04-13	0.0002055589	South America
South America|hCoV-19/Brazil/RJ-0248/2020|EPI ISL 470616|B.1.5|Brazil|2020-03-24	South America|hCoV-19/Brazil/PE-IAM311/2020|EPI ISL 500480|B.1.1|Brazil|2020-04-13	0.0002414392	South America
South America|hCoV-19/Brazil/SP-L9-CD140/2020|EPI ISL 476487|B.1.1.33|Brazil|2020-03-24	South America|hCoV-19/Brazil/PE-IAM311/2020|EPI ISL 500480|B.1.1|Brazil|2020-04-13	0.0001725115	South America
South America|hCoV-19/Brazil/SP-L9-CD139/2020|EPI ISL 476486|B.1.1.33|Brazil|2020-03-24	South America|hCoV-19/Brazil/PE-IAM311/2020|EPI ISL 500480|B.1.1|Brazil|2020-04-13	0.0001408334	South America
South America|hCoV-19/Chile/MA-CMM-31600/2020|EPI ISL 459861|B.1|Chile|2020-03-25	South America|hCoV-19/Brazil/PE-IAM311/2020|EPI ISL 500480|B.1.1|Brazil|2020-04-13	0.0002374259	South America
South America|hCoV-19/Brazil/SP-625/2020|EPI ISL 515528|B.1.1.33|Brazil|2020-03-25	South America|hCoV-19/Brazil/PE-IAM311/2020|EPI ISL 500480|B.1.1|Brazil|2020-04-13	0.0001356431	South America
South America|hCoV-19/Brazil/RJ-818/2020|EPI ISL 427303|B.1.1.33|Brazil|2020-03-25	South America|hCoV-19/Brazil/PE-IAM311/2020|EPI ISL 500480|B.1.1|Brazil|2020-04-13	0.0001695577	South America
South America|hCoV-19/Brazil/RJ-1111/2020|EPI ISL 456076|B.1.1.33|Brazil|2020-03-25	South America|hCoV-19/Brazil/PE-IAM311/2020|EPI ISL 500480|B.1.1|Brazil|2020-04-13	0.0001695577	South America
South America|hCoV-19/Brazil/RJ-1119/2020|EPI ISL 456077|B.1.1.33|Brazil|2020-03-25	South America|hCoV-19/Brazil/PE-IAM311/2020|EPI ISL 500480|B.1.1|Brazil|2020-04-13	0.0001356477	South America
South America|hCoV-19/Peru/LIM-INS-017/2020|EPI ISL 490316|B.1.255|Peru|2020-03-25	South America|hCoV-19/Brazil/PE-IAM311/2020|EPI ISL 500480|B.1.1|Brazil|2020-04-13	0.0002390391	South America
South America|hCoV-19/Peru/LIM-INS-024/2020|EPI ISL 491429|A.2|Peru|2020-03-25	South America|hCoV-19/Brazil/PE-IAM311/2020|EPI ISL 500480|B.1.1|Brazil|2020-04-13	0.0005465403	South America
South America|hCoV-19/Peru/LIM-INS-018/2020|EPI ISL 490975|B.1|Peru|2020-03-25	South America|hCoV-19/Brazil/PE-IAM311/2020|EPI ISL 500480|B.1.1|Brazil|2020-04-13	0.0003073724	South America
South America|hCoV-19/Brazil/SP-636/2020|EPI ISL 515550|B.1.1.33|Brazil|2020-03-25	South America|hCoV-19/Brazil/PE-IAM311/2020|EPI ISL 500480|B.1.1|Brazil|2020-04-13	0.0001356477	South America
South America|hCoV-19/Colombia/ANT-UdeA-200325-01/2020|EPI ISL 536399|B.1.5|Colombia|2020-03-25	South America|hCoV-19/Brazil/PE-IAM311/2020|EPI ISL 500480|B.1.1|Brazil|2020-04-13	0.0002035130	South America
South America|hCoV-19/Colombia/MAG-INS-87968/2020|EPI ISL 498152|B.1|Colombia|2020-03-25	South America|hCoV-19/Brazil/PE-IAM311/2020|EPI ISL 500480|B.1.1|Brazil|2020-04-13	0.0003392532	South America
South America|hCoV-19/Chile/AR-ISPCH-14/2020|EPI ISL 445348|B.1.255|Chile|2020-03-25	South America|hCoV-19/Brazil/PE-IAM311/2020|EPI ISL 500480|B.1.1|Brazil|2020-04-13	0.0002374501	South America
South America|hCoV-19/Colombia/ATL-INS-88612/2020|EPI ISL 498155|B.1|Colombia|2020-03-25	South America|hCoV-19/Brazil/PE-IAM311/2020|EPI ISL 500480|B.1.1|Brazil|2020-04-13	0.0002035215	South America
South America|hCoV-19/Uruguay/UY-NYUMC861/2020|EPI ISL 457957|B.1.1.1|Uruguay|2020-03-25	South America|hCoV-19/Brazil/PE-IAM311/2020|EPI ISL 500480|B.1.1|Brazil|2020-04-13	0.0002398897	South America
South America|hCoV-19/Brazil/SP-L11-CD93/2020|EPI ISL 476204|B.1.1.33|Brazil|2020-03-25	South America|hCoV-19/Brazil/PE-IAM311/2020|EPI ISL 500480|B.1.1|Brazil|2020-04-13	0.0002439755	South America
South America|hCoV-19/Brazil/RJ-0249/2020|EPI ISL 470617|B.1.1.33|Brazil|2020-03-25	South America|hCoV-19/Brazil/PE-IAM311/2020|EPI ISL 500480|B.1.1|Brazil|2020-04-13	0.0001393131	South America
South America|hCoV-19/Brazil/RJ-872/2020|EPI ISL 427304|B.1.1.33|Brazil|2020-03-26	South America|hCoV-19/Brazil/PE-IAM311/2020|EPI ISL 500480|B.1.1|Brazil|2020-04-13	0.0002034833	South America
South America|hCoV-19/Brazil/PR-5623/2020|EPI ISL 541346|B.1.3|Brazil|2020-03-26	South America|hCoV-19/Brazil/PE-IAM311/2020|EPI ISL 500480|B.1.1|Brazil|2020-04-13	0.0003731537	South America
South America|hCoV-19/Colombia/CAL-GUR-0072/2020|EPI ISL 447734|A.2|Colombia|2020-03-26	South America|hCoV-19/Brazil/PE-IAM311/2020|EPI ISL 500480|B.1.1|Brazil|2020-04-13	0.0006107395	South America
South America|hCoV-19/Colombia/VAC-GUR-0084/2020|EPI ISL 447735|B.1|Colombia|2020-03-26	South America|hCoV-19/Brazil/PE-IAM311/2020|EPI ISL 500480|B.1.1|Brazil|2020-04-13	0.0002374663	South America
South America|hCoV-19/Colombia/VAC-GUR-0135/2020|EPI ISL 447737|B.1|Colombia|2020-03-26	South America|hCoV-19/Brazil/PE-IAM311/2020|EPI ISL 500480|B.1.1|Brazil|2020-04-13	0.0002715527	South America
South America|hCoV-19/Colombia/BOY-INS-88871/2020|EPI ISL 498158|B|Colombia|2020-03-26	South America|hCoV-19/Brazil/PE-IAM311/2020|EPI ISL 500480|B.1.1|Brazil|2020-04-13	0.0001695975	South America
South America|hCoV-19/Colombia/VAC-GUR-0094/2020|EPI ISL 447736|B.1|Colombia|2020-03-26	South America|hCoV-19/Brazil/PE-IAM311/2020|EPI ISL 500480|B.1.1|Brazil|2020-04-13	0.0002725739	South America
South America|hCoV-19/Uruguay/UY-NYUMC863/2020|EPI ISL 457959|B|Uruguay|2020-03-26	South America|hCoV-19/Brazil/PE-IAM311/2020|EPI ISL 500480|B.1.1|Brazil|2020-04-13	0.0004812790	South America
South America|hCoV-19/Brazil/SC-L17-CD322/2020|EPI ISL 476297|B.1.1.33|Brazil|2020-03-26	South America|hCoV-19/Brazil/PE-IAM311/2020|EPI ISL 500480|B.1.1|Brazil|2020-04-13	0.0001369901	South America
South America|hCoV-19/Brazil/RJ-0250/2020|EPI ISL 470618|B.1.1.33|Brazil|2020-03-26	South America|hCoV-19/Brazil/PE-IAM311/2020|EPI ISL 500480|B.1.1|Brazil|2020-04-13	0.0001371075	South America
South America|hCoV-19/Brazil/SP-L14-CD241/2020|EPI ISL 476245|B.1.1.33|Brazil|2020-03-26	South America|hCoV-19/Brazil/PE-IAM311/2020|EPI ISL 500480|B.1.1|Brazil|2020-04-13	0.0001399124	South America
South America|hCoV-19/Argentina/PAIS-A0003/2020|EPI ISL 430795|B.1|Argentina|2020-03-26	South America|hCoV-19/Brazil/PE-IAM311/2020|EPI ISL 500480|B.1.1|Brazil|2020-04-13	0.0002846194	South America
South America|hCoV-19/Argentina/PAIS-A0004/2020|EPI ISL 430796|B.1.5|Argentina|2020-03-27	South America|hCoV-19/Brazil/PE-IAM311/2020|EPI ISL 500480|B.1.1|Brazil|2020-04-13	0.0003052975	South America
South America|hCoV-19/Argentina/PAIS-A0005/2020|EPI ISL 430797|B.1.1|Argentina|2020-03-27	South America|hCoV-19/Brazil/PE-IAM311/2020|EPI ISL 500480|B.1.1|Brazil|2020-04-13	0.0001358493	South America
South America|hCoV-19/Chile/RM-CMM-32205/2020|EPI ISL 459859|B.1.5|Chile|2020-03-27	South America|hCoV-19/Brazil/PE-IAM311/2020|EPI ISL 500480|B.1.1|Brazil|2020-04-13	0.0002034992	South America
South America|hCoV-19/Peru/LIM-INS-020/2020|EPI ISL 490976|B.1.1.1|Peru|2020-03-27	South America|hCoV-19/Brazil/PE-IAM311/2020|EPI ISL 500480|B.1.1|Brazil|2020-04-13	0.0002049661	South America
South America|hCoV-19/Brazil/RJ-0251/2020|EPI ISL 470619|B.1|Brazil|2020-03-27	South America|hCoV-19/Brazil/PE-IAM311/2020|EPI ISL 500480|B.1.1|Brazil|2020-04-13	0.0002069375	South America
South America|hCoV-19/Brazil/SP-L14-CD260/2020|EPI ISL 476256|B.1|Brazil|2020-03-27	South America|hCoV-19/Brazil/PE-IAM311/2020|EPI ISL 500480|B.1.1|Brazil|2020-04-13	0.0002070448	South America
South America|hCoV-19/Brazil/SP-L14-CD242/2020|EPI ISL 476246|B.1.1.33|Brazil|2020-03-27	South America|hCoV-19/Brazil/PE-IAM311/2020|EPI ISL 500480|B.1.1|Brazil|2020-04-13	0.0001380679	South America
South America|hCoV-19/Brazil/SP-L17-CD324/2020|EPI ISL 476298|B.1.1|Brazil|2020-03-27	South America|hCoV-19/Brazil/PE-IAM311/2020|EPI ISL 500480|B.1.1|Brazil|2020-04-13	0.0001744365	South America
South America|hCoV-19/Brazil/SP-L17-CD327/2020|EPI ISL 476299|B.1.212|Brazil|2020-03-27	South America|hCoV-19/Brazil/PE-IAM311/2020|EPI ISL 500480|B.1.1|Brazil|2020-04-13	0.0003167301	South America
South America|hCoV-19/Chile/RM-ISPCH-75/2020|EPI ISL 445371|B.1.5|Chile|2020-03-28	South America|hCoV-19/Brazil/PE-IAM311/2020|EPI ISL 500480|B.1.1|Brazil|2020-04-13	0.0002374272	South America
South America|hCoV-19/Argentina/PAIS-A0006/2020|EPI ISL 430798|B.1.3|Argentina|2020-03-28	South America|hCoV-19/Brazil/PE-IAM311/2020|EPI ISL 500480|B.1.1|Brazil|2020-04-13	0.0003392115	South America
South America|hCoV-19/Colombia/CUN-GUR-0454/2020|EPI ISL 447744|B.1.255|Colombia|2020-03-28	South America|hCoV-19/Brazil/PE-IAM311/2020|EPI ISL 500480|B.1.1|Brazil|2020-04-13	0.0002374340	South America
South America|hCoV-19/Colombia/RIS-INS-87267/2020|EPI ISL 497745|B.1|Colombia|2020-03-28	South America|hCoV-19/Brazil/PE-IAM311/2020|EPI ISL 500480|B.1.1|Brazil|2020-04-13	0.0002374421	South America
South America|hCoV-19/Brazil/SP-120/2020|EPI ISL 515521|B.1.1.33|Brazil|2020-03-28	South America|hCoV-19/Brazil/PE-IAM311/2020|EPI ISL 500480|B.1.1|Brazil|2020-04-13	0.0001356891	South America
South America|hCoV-19/Brazil/PR-5622/2020|EPI ISL 541345|B.1|Brazil|2020-03-28	South America|hCoV-19/Brazil/PE-IAM311/2020|EPI ISL 500480|B.1.1|Brazil|2020-04-13	0.0002718480	South America
South America|hCoV-19/Uruguay/UY-NYUMC865/2020|EPI ISL 457961|B|Uruguay|2020-03-28	South America|hCoV-19/Brazil/PE-IAM311/2020|EPI ISL 500480|B.1.1|Brazil|2020-04-13	0.0004794334	South America
South America|hCoV-19/Uruguay/UY-NYUMC867/2020|EPI ISL 457963|B.1.1.1|Uruguay|2020-03-28	South America|hCoV-19/Brazil/PE-IAM311/2020|EPI ISL 500480|B.1.1|Brazil|2020-04-13	0.0002396188	South America
South America|hCoV-19/Brazil/CE-L16-CD332/2020|EPI ISL 476281|B.1.1.33|Brazil|2020-03-28	South America|hCoV-19/Brazil/PE-IAM311/2020|EPI ISL 500480|B.1.1|Brazil|2020-04-13	0.0001393616	South America
South America|hCoV-19/Brazil/SP-551/2020|EPI ISL 471554|B.1.1.33|Brazil|2020-03-29	South America|hCoV-19/Brazil/PE-IAM311/2020|EPI ISL 500480|B.1.1|Brazil|2020-04-13	0.0001356431	South America
South America|hCoV-19/Colombia/NAR-GUR-0627/2020|EPI ISL 447749|B.1.1|Colombia|2020-03-29	South America|hCoV-19/Brazil/PE-IAM311/2020|EPI ISL 500480|B.1.1|Brazil|2020-04-13	0.0001387335	South America
South America|hCoV-19/Argentina/PAIS-A0007/2020|EPI ISL 430799|B.1.5|Argentina|2020-03-30	South America|hCoV-19/Brazil/PE-IAM311/2020|EPI ISL 500480|B.1.1|Brazil|2020-04-13	0.0002034993	South America
South America|hCoV-19/Chile/MA-ISPCH-17/2020|EPI ISL 445372|B.1|Chile|2020-03-30	South America|hCoV-19/Brazil/PE-IAM311/2020|EPI ISL 500480|B.1.1|Brazil|2020-04-13	0.0002374260	South America
South America|hCoV-19/Colombia/HUI-GUR-0900/2020|EPI ISL 447752|B.1|Colombia|2020-03-30	South America|hCoV-19/Brazil/PE-IAM311/2020|EPI ISL 500480|B.1.1|Brazil|2020-04-13	0.0003394827	South America
South America|hCoV-19/Colombia/CHO-GUR-0787/2020|EPI ISL 447750|B.1|Colombia|2020-03-30	South America|hCoV-19/Brazil/PE-IAM311/2020|EPI ISL 500480|B.1.1|Brazil|2020-04-13	0.0002713721	South America
South America|hCoV-19/Brazil/RJ-899/2020|EPI ISL 456071|B.1.1.33|Brazil|2020-03-30	South America|hCoV-19/Brazil/PE-IAM311/2020|EPI ISL 500480|B.1.1|Brazil|2020-04-13	0.0002035715	South America
South America|hCoV-19/Colombia/NAR-INS-94679/2020|EPI ISL 498162|A.2|Colombia|2020-03-30	South America|hCoV-19/Brazil/PE-IAM311/2020|EPI ISL 500480|B.1.1|Brazil|2020-04-13	0.0005768162	South America
South America|hCoV-19/Colombia/ATL-INS-88712/2020|EPI ISL 498156|B.1.5|Colombia|2020-03-30	South America|hCoV-19/Brazil/PE-IAM311/2020|EPI ISL 500480|B.1.1|Brazil|2020-04-13	0.0002035130	South America
South America|hCoV-19/Chile/VS-ISPCH-5/2020|EPI ISL 445337|B.1|Chile|2020-03-30	South America|hCoV-19/Brazil/PE-IAM311/2020|EPI ISL 500480|B.1.1|Brazil|2020-04-13	0.0002713777	South America
South America|hCoV-19/Colombia/BOY-INS-88859/2020|EPI ISL 498157|B.1.255|Colombia|2020-03-30	South America|hCoV-19/Brazil/PE-IAM311/2020|EPI ISL 500480|B.1.1|Brazil|2020-04-13	0.0002374582	South America
South America|hCoV-19/Colombia/BOL-INS-94411/2020|EPI ISL 498161|B.1|Colombia|2020-03-30	South America|hCoV-19/Brazil/PE-IAM311/2020|EPI ISL 500480|B.1.1|Brazil|2020-04-13	0.0002713960	South America
South America|hCoV-19/Brazil/RJ-0252/2020|EPI ISL 470620|B.1.1.33|Brazil|2020-03-30	South America|hCoV-19/Brazil/PE-IAM311/2020|EPI ISL 500480|B.1.1|Brazil|2020-04-13	0.0002053564	South America
South America|hCoV-19/Brazil/CE-L16-CD344/2020|EPI ISL 476288|B.1.5|Brazil|2020-03-30	South America|hCoV-19/Brazil/PE-IAM311/2020|EPI ISL 500480|B.1.1|Brazil|2020-04-13	0.0002397975	South America
South America|hCoV-19/Brazil/CE-L16-CD346/2020|EPI ISL 476289|B.1.212|Brazil|2020-03-30	South America|hCoV-19/Brazil/PE-IAM311/2020|EPI ISL 500480|B.1.1|Brazil|2020-04-13	0.0003426351	South America
South America|hCoV-19/Ecuador/HGSQ-USFQ-018/2020|EPI ISL 422563|B.1.1|Ecuador|2020-03-30	South America|hCoV-19/Brazil/PE-IAM311/2020|EPI ISL 500480|B.1.1|Brazil|2020-04-13	0.0001739439	South America
South America|hCoV-19/Brazil/SP-L15-CD272/2020|EPI ISL 476265|B.1.255|Brazil|2020-03-30	South America|hCoV-19/Brazil/PE-IAM311/2020|EPI ISL 500480|B.1.1|Brazil|2020-04-13	0.0002415625	South America
South America|hCoV-19/Brazil/SC-L16-CD350/2020|EPI ISL 476292|B.1.1.33|Brazil|2020-03-30	South America|hCoV-19/Brazil/PE-IAM311/2020|EPI ISL 500480|B.1.1|Brazil|2020-04-13	0.0001380156	South America
South America|hCoV-19/Brazil/SP-L16-CD339/2020|EPI ISL 476286|B.1.1.33|Brazil|2020-03-30	South America|hCoV-19/Brazil/PE-IAM311/2020|EPI ISL 500480|B.1.1|Brazil|2020-04-13	0.0001380298	South America
South America|hCoV-19/Brazil/SP-L15-CD274/2020|EPI ISL 476267|B.1.1|Brazil|2020-03-30	South America|hCoV-19/Brazil/PE-IAM311/2020|EPI ISL 500480|B.1.1|Brazil|2020-04-13	0.0001743141	South America
South America|hCoV-19/Uruguay/UY-NYUMC866/2020|EPI ISL 457962|B.1.1.1|Uruguay|2020-03-30	South America|hCoV-19/Brazil/PE-IAM311/2020|EPI ISL 500480|B.1.1|Brazil|2020-04-13	0.0002459401	South America
South America|hCoV-19/Brazil/SP-L15-CD283/2020|EPI ISL 476274|B.1.1.33|Brazil|2020-03-30	South America|hCoV-19/Brazil/PE-IAM311/2020|EPI ISL 500480|B.1.1|Brazil|2020-04-13	0.0001756931	South America
South America|hCoV-19/Colombia/HUI-GUR-0920/2020|EPI ISL 447753|B.1.5|Colombia|2020-03-30	South America|hCoV-19/Brazil/PE-IAM311/2020|EPI ISL 500480|B.1.1|Brazil|2020-04-13	0.0002123191	South America
South America|hCoV-19/Peru/ANC-INS-132/2020|EPI ISL 536529|B.1.1.1|Peru|2020-03-31	South America|hCoV-19/Brazil/PE-IAM311/2020|EPI ISL 500480|B.1.1|Brazil|2020-04-13	0.0002373972	South America
South America|hCoV-19/Argentina/PAIS-A0009/2020|EPI ISL 430801|B.1.5|Argentina|2020-03-31	South America|hCoV-19/Brazil/PE-IAM311/2020|EPI ISL 500480|B.1.1|Brazil|2020-04-13	0.0002034992	South America
South America|hCoV-19/Brazil/SP-122/2020|EPI ISL 515522|B.1.1.33|Brazil|2020-03-31	South America|hCoV-19/Brazil/PE-IAM311/2020|EPI ISL 500480|B.1.1|Brazil|2020-04-13	0.0001356431	South America
South America|hCoV-19/Argentina/PAIS-A0011/2020|EPI ISL 430802|B.1.1|Argentina|2020-03-31	South America|hCoV-19/Brazil/PE-IAM311/2020|EPI ISL 500480|B.1.1|Brazil|2020-04-13	0.0001017348	South America
South America|hCoV-19/Colombia/RIS-GUV-92087/2020|EPI ISL 447760|B.1.8|Colombia|2020-03-31	South America|hCoV-19/Brazil/PE-IAM311/2020|EPI ISL 500480|B.1.1|Brazil|2020-04-13	0.0002035061	South America
South America|hCoV-19/Colombia/HUI-GUV-92061/2020|EPI ISL 447759|B.1.5|Colombia|2020-03-31	South America|hCoV-19/Brazil/PE-IAM311/2020|EPI ISL 500480|B.1.1|Brazil|2020-04-13	0.0002035682	South America
South America|hCoV-19/Colombia/VAC-GUV-92034/2020|EPI ISL 447755|B.1.5|Colombia|2020-03-31	South America|hCoV-19/Brazil/PE-IAM311/2020|EPI ISL 500480|B.1.1|Brazil|2020-04-13	0.0003054637	South America
South America|hCoV-19/Colombia/VAC-GUV-92042/2020|EPI ISL 447756|B.1.5|Colombia|2020-03-31	South America|hCoV-19/Brazil/PE-IAM311/2020|EPI ISL 500480|B.1.1|Brazil|2020-04-13	0.0002375853	South America
South America|hCoV-19/Peru/ICA-INS-040/2020|EPI ISL 491462|B.1.1.1|Peru|2020-03-31	South America|hCoV-19/Brazil/PE-IAM311/2020|EPI ISL 500480|B.1.1|Brazil|2020-04-13	0.0002390214	South America
South America|hCoV-19/Colombia/MAG-INS-95839/2020|EPI ISL 498166|B.1.255|Colombia|2020-03-31	South America|hCoV-19/Brazil/PE-IAM311/2020|EPI ISL 500480|B.1.1|Brazil|2020-04-13	0.0002713811	South America
South America|hCoV-19/Colombia/CAU-INS-89002/2020|EPI ISL 498159|B.1|Colombia|2020-03-31	South America|hCoV-19/Brazil/PE-IAM311/2020|EPI ISL 500480|B.1.1|Brazil|2020-04-13	0.0001695917	South America
South America|hCoV-19/Colombia/CES-INS-89781/2020|EPI ISL 498160|B.1.255|Colombia|2020-03-31	South America|hCoV-19/Brazil/PE-IAM311/2020|EPI ISL 500480|B.1.1|Brazil|2020-04-13	0.0002374501	South America
South America|hCoV-19/Colombia/ANT-GUV-92256/2020|EPI ISL 447768|B.1|Colombia|2020-03-31	South America|hCoV-19/Brazil/PE-IAM311/2020|EPI ISL 500480|B.1.1|Brazil|2020-04-13	0.0002376274	South America
South America|hCoV-19/Colombia/ANT-GUV-92146/2020|EPI ISL 447761|B|Colombia|2020-03-31	South America|hCoV-19/Brazil/PE-IAM311/2020|EPI ISL 500480|B.1.1|Brazil|2020-04-13	0.0003399424	South America
South America|hCoV-19/Brazil/MA-L17-CD363/2020|EPI ISL 476309|B.1.1.33|Brazil|2020-03-31	South America|hCoV-19/Brazil/PE-IAM311/2020|EPI ISL 500480|B.1.1|Brazil|2020-04-13	0.0001725115	South America
South America|hCoV-19/Brazil/BA-L17-CD359/2020|EPI ISL 476305|B.1.1.33|Brazil|2020-03-31	South America|hCoV-19/Brazil/PE-IAM311/2020|EPI ISL 500480|B.1.1|Brazil|2020-04-13	0.0001725115	South America
South America|hCoV-19/Brazil/PR-L17-CD365/2020|EPI ISL 476311|B.1.1|Brazil|2020-03-31	South America|hCoV-19/Brazil/PE-IAM311/2020|EPI ISL 500480|B.1.1|Brazil|2020-04-13	0.0001035107	South America
South America|hCoV-19/Brazil/SC-L17-CD372/2020|EPI ISL 476317|B.1.1.33|Brazil|2020-03-31	South America|hCoV-19/Brazil/PE-IAM311/2020|EPI ISL 500480|B.1.1|Brazil|2020-04-13	0.0001381824	South America
South America|hCoV-19/Brazil/CE-L17-CD361/2020|EPI ISL 476307|B.1.212|Brazil|2020-03-31	South America|hCoV-19/Brazil/PE-IAM311/2020|EPI ISL 500480|B.1.1|Brazil|2020-04-13	0.0003109771	South America
South America|hCoV-19/Brazil/SP-L17-CD357/2020|EPI ISL 476303|B.1.1.33|Brazil|2020-03-31	South America|hCoV-19/Brazil/PE-IAM311/2020|EPI ISL 500480|B.1.1|Brazil|2020-04-13	0.0001727319	South America
South America|hCoV-19/Colombia/HUI-GUV-92060/2020|EPI ISL 447758|B.1.5|Colombia|2020-03-31	South America|hCoV-19/Brazil/PE-IAM311/2020|EPI ISL 500480|B.1.1|Brazil|2020-04-13	0.0001767983	South America
South America|hCoV-19/Peru/CAL-INS-135/2020|EPI ISL 536530|B.1.1|Peru|2020-03-31	South America|hCoV-19/Brazil/PE-IAM311/2020|EPI ISL 500480|B.1.1|Brazil|2020-04-13	0.0002847250	South America
South America|hCoV-19/Argentina/PAIS-A0012/2020|EPI ISL 430803|B.1.5|Argentina|2020-04-01	South America|hCoV-19/Brazil/PE-IAM311/2020|EPI ISL 500480|B.1.1|Brazil|2020-04-13	0.0002713443	South America
South America|hCoV-19/Brazil/SP-137/2020|EPI ISL 515543|B.1.1.33|Brazil|2020-04-01	South America|hCoV-19/Brazil/PE-IAM311/2020|EPI ISL 500480|B.1.1|Brazil|2020-04-13	0.0001695656	South America
South America|hCoV-19/Peru/LAM-INS-126/2020|EPI ISL 536524|C.14|Peru|2020-04-01	South America|hCoV-19/Brazil/PE-IAM311/2020|EPI ISL 500480|B.1.1|Brazil|2020-04-13	0.0002713302	South America
South America|hCoV-19/Chile/RM-ISPCH-56/2020|EPI ISL 445352|B.1.1.33|Chile|2020-04-01	South America|hCoV-19/Brazil/PE-IAM311/2020|EPI ISL 500480|B.1.1|Brazil|2020-04-13	0.0001356431	South America
South America|hCoV-19/Peru/JUN-INS-131/2020|EPI ISL 536528|B.1|Peru|2020-04-01	South America|hCoV-19/Brazil/PE-IAM311/2020|EPI ISL 500480|B.1.1|Brazil|2020-04-13	0.0003392028	South America
South America|hCoV-19/Peru/LAM-INS-125/2020|EPI ISL 536523|C.14|Peru|2020-04-01	South America|hCoV-19/Brazil/PE-IAM311/2020|EPI ISL 500480|B.1.1|Brazil|2020-04-13	0.0003052676	South America
South America|hCoV-19/Argentina/PAIS-A0013/2020|EPI ISL 430804|B.1.5|Argentina|2020-04-01	South America|hCoV-19/Brazil/PE-IAM311/2020|EPI ISL 500480|B.1.1|Brazil|2020-04-13	0.0002034992	South America
South America|hCoV-19/Peru/LAM-INS-169/2020|EPI ISL 536562|B.1.1.1|Peru|2020-04-01	South America|hCoV-19/Brazil/PE-IAM311/2020|EPI ISL 500480|B.1.1|Brazil|2020-04-13	0.0002713302	South America
South America|hCoV-19/Argentina/PAIS-A0014/2020|EPI ISL 430805|B.1.1|Argentina|2020-04-01	South America|hCoV-19/Brazil/PE-IAM311/2020|EPI ISL 500480|B.1.1|Brazil|2020-04-13	0.0001698154	South America
South America|hCoV-19/Chile/RM-ISPCH-54/2020|EPI ISL 445350|B.1.1.1|Chile|2020-04-01	South America|hCoV-19/Brazil/PE-IAM311/2020|EPI ISL 500480|B.1.1|Brazil|2020-04-13	0.0002373974	South America
South America|hCoV-19/Brazil/RJ-1065/2020|EPI ISL 456074|B.1.1.33|Brazil|2020-04-01	South America|hCoV-19/Brazil/PE-IAM311/2020|EPI ISL 500480|B.1.1|Brazil|2020-04-13	0.0001695577	South America
South America|hCoV-19/Brazil/RJ-1056/2020|EPI ISL 456072|B.1.1.33|Brazil|2020-04-01	South America|hCoV-19/Brazil/PE-IAM311/2020|EPI ISL 500480|B.1.1|Brazil|2020-04-13	0.0001356431	South America
South America|hCoV-19/Colombia/MAG-GVI-93457/2020|EPI ISL 447778|B.1.255|Colombia|2020-04-01	South America|hCoV-19/Brazil/PE-IAM311/2020|EPI ISL 500480|B.1.1|Brazil|2020-04-13	0.0002713720	South America
South America|hCoV-19/Colombia/VAC-GVI-93366/2020|EPI ISL 447774|B.1|Colombia|2020-04-01	South America|hCoV-19/Brazil/PE-IAM311/2020|EPI ISL 500480|B.1.1|Brazil|2020-04-13	0.0002375065	South America
South America|hCoV-19/Colombia/ANT-GUV-92250/2020|EPI ISL 447766|B.1|Colombia|2020-04-01	South America|hCoV-19/Brazil/PE-IAM311/2020|EPI ISL 500480|B.1.1|Brazil|2020-04-13	0.0002375065	South America
South America|hCoV-19/Colombia/VAC-GVI-93467/2020|EPI ISL 447779|B.1.1|Colombia|2020-04-01	South America|hCoV-19/Brazil/PE-IAM311/2020|EPI ISL 500480|B.1.1|Brazil|2020-04-13	0.0001017645	South America
South America|hCoV-19/Colombia/MAG-GVI-93450/2020|EPI ISL 447777|B.1.255|Colombia|2020-04-01	South America|hCoV-19/Brazil/PE-IAM311/2020|EPI ISL 500480|B.1.1|Brazil|2020-04-13	0.0002375791	South America
South America|hCoV-19/Colombia/VAC-GVI-93470/2020|EPI ISL 447780|B.1|Colombia|2020-04-01	South America|hCoV-19/Brazil/PE-IAM311/2020|EPI ISL 500480|B.1.1|Brazil|2020-04-13	0.0002716243	South America
South America|hCoV-19/Colombia/VAC-GVI-93381/2020|EPI ISL 447775|B.1|Colombia|2020-04-01	South America|hCoV-19/Brazil/PE-IAM311/2020|EPI ISL 500480|B.1.1|Brazil|2020-04-13	0.0002376759	South America
South America|hCoV-19/Peru/LAM-INS-034/2020|EPI ISL 491459|C.14|Peru|2020-04-01	South America|hCoV-19/Brazil/PE-IAM311/2020|EPI ISL 500480|B.1.1|Brazil|2020-04-13	0.0002731735	South America
South America|hCoV-19/Peru/LIM-INS-060/2020|EPI ISL 524473|B.1.1|Peru|2020-04-01	South America|hCoV-19/Brazil/PE-IAM311/2020|EPI ISL 500480|B.1.1|Brazil|2020-04-13	0.0001365709	South America
South America|hCoV-19/Peru/LAM-INS-038/2020|EPI ISL 491461|C.14|Peru|2020-04-01	South America|hCoV-19/Brazil/PE-IAM311/2020|EPI ISL 500480|B.1.1|Brazil|2020-04-13	0.0003073416	South America
South America|hCoV-19/Peru/LAM-INS-035/2020|EPI ISL 491460|B.1.1.1|Peru|2020-04-01	South America|hCoV-19/Brazil/PE-IAM311/2020|EPI ISL 500480|B.1.1|Brazil|2020-04-13	0.0002731735	South America
South America|hCoV-19/Peru/CAJ-INS-057/2020|EPI ISL 517713|B.1.1.1|Peru|2020-04-01	South America|hCoV-19/Brazil/PE-IAM311/2020|EPI ISL 500480|B.1.1|Brazil|2020-04-13	0.0002390214	South America
South America|hCoV-19/Chile/RM-ISPCH-53/2020|EPI ISL 449800|B.1.5|Chile|2020-04-01	South America|hCoV-19/Brazil/PE-IAM311/2020|EPI ISL 500480|B.1.1|Brazil|2020-04-13	0.0005769623	South America
South America|hCoV-19/Brazil/RJ-1058/2020|EPI ISL 456073|B.1.1.33|Brazil|2020-04-01	South America|hCoV-19/Brazil/PE-IAM311/2020|EPI ISL 500480|B.1.1|Brazil|2020-04-13	0.0001696347	South America
South America|hCoV-19/Colombia/VAC-GVI-93352/2020|EPI ISL 447771|B.1|Colombia|2020-04-01	South America|hCoV-19/Brazil/PE-IAM311/2020|EPI ISL 500480|B.1.1|Brazil|2020-04-13	0.0002375387	South America
South America|hCoV-19/Colombia/COR-INS-95319/2020|EPI ISL 498163|B.1|Colombia|2020-04-01	South America|hCoV-19/Brazil/PE-IAM311/2020|EPI ISL 500480|B.1.1|Brazil|2020-04-13	0.0001695974	South America
South America|hCoV-19/Colombia/VAC-INS-96183/2020|EPI ISL 456147|B.1|Colombia|2020-04-01	South America|hCoV-19/Brazil/PE-IAM311/2020|EPI ISL 500480|B.1.1|Brazil|2020-04-13	0.0002715101	South America
South America|hCoV-19/Colombia/VAC-INS-96176/2020|EPI ISL 456152|B|Colombia|2020-04-01	South America|hCoV-19/Brazil/PE-IAM311/2020|EPI ISL 500480|B.1.1|Brazil|2020-04-13	0.0004756089	South America
South America|hCoV-19/Peru/JUN-INS-127/2020|EPI ISL 536525|B.1|Peru|2020-04-01	South America|hCoV-19/Brazil/PE-IAM311/2020|EPI ISL 500480|B.1.1|Brazil|2020-04-13	0.0002042739	South America
South America|hCoV-19/Colombia/ANT-GUV-92252/2020|EPI ISL 447767|B|Colombia|2020-04-01	South America|hCoV-19/Brazil/PE-IAM311/2020|EPI ISL 500480|B.1.1|Brazil|2020-04-13	0.0004436587	South America
South America|hCoV-19/Colombia/CUN-GVI-93301/2020|EPI ISL 447769|B.1.255|Colombia|2020-04-01	South America|hCoV-19/Brazil/PE-IAM311/2020|EPI ISL 500480|B.1.1|Brazil|2020-04-13	0.0003072658	South America
South America|hCoV-19/Peru/LAM-INS-170/2020|EPI ISL 536563|B.1.1.1|Peru|2020-04-01	South America|hCoV-19/Brazil/PE-IAM311/2020|EPI ISL 500480|B.1.1|Brazil|2020-04-13	0.0003068365	South America
South America|hCoV-19/Peru/LAM-INS-171/2020|EPI ISL 536564|B.1.5|Peru|2020-04-01	South America|hCoV-19/Brazil/PE-IAM311/2020|EPI ISL 500480|B.1.1|Brazil|2020-04-13	0.0003760479	South America
South America|hCoV-19/Brazil/PA-0227/2020|EPI ISL 470601|B.1.1.33|Brazil|2020-04-01	South America|hCoV-19/Brazil/PE-IAM311/2020|EPI ISL 500480|B.1.1|Brazil|2020-04-13	0.0002068696	South America
South America|hCoV-19/Brazil/SC-L19-CD399/2020|EPI ISL 476324|B.1.1.33|Brazil|2020-04-01	South America|hCoV-19/Brazil/PE-IAM311/2020|EPI ISL 500480|B.1.1|Brazil|2020-04-13	0.0001379013	South America
South America|hCoV-19/Brazil/SP-L19-CD391/2020|EPI ISL 476320|B.1.212|Brazil|2020-04-01	South America|hCoV-19/Brazil/PE-IAM311/2020|EPI ISL 500480|B.1.1|Brazil|2020-04-13	0.0002758555	South America
South America|hCoV-19/Brazil/RS-L19-CD390/2020|EPI ISL 476319|B.1.1.33|Brazil|2020-04-01	South America|hCoV-19/Brazil/PE-IAM311/2020|EPI ISL 500480|B.1.1|Brazil|2020-04-13	0.0002068685	South America
South America|hCoV-19/Brazil/PA-0229/2020|EPI ISL 470603|B.1.1.1|Brazil|2020-04-01	South America|hCoV-19/Brazil/PE-IAM311/2020|EPI ISL 500480|B.1.1|Brazil|2020-04-13	0.0002413700	South America
South America|hCoV-19/Brazil/RJ-0254/2020|EPI ISL 470622|B.39|Brazil|2020-04-01	South America|hCoV-19/Brazil/PE-IAM311/2020|EPI ISL 500480|B.1.1|Brazil|2020-04-13	0.0005174240	South America
South America|hCoV-19/Brazil/AM-0201/2020|EPI ISL 470568|B.1|Brazil|2020-04-01	South America|hCoV-19/Brazil/PE-IAM311/2020|EPI ISL 500480|B.1.1|Brazil|2020-04-13	0.0002759769	South America
South America|hCoV-19/Peru/JUN-INS-128/2020|EPI ISL 536526|B.1.5|Peru|2020-04-01	South America|hCoV-19/Brazil/PE-IAM311/2020|EPI ISL 500480|B.1.1|Brazil|2020-04-13	0.0003451005	South America
South America|hCoV-19/Colombia/un-CIAT-01/2020|EPI ISL 445085|B.1|Colombia|2020-04-02	South America|hCoV-19/Brazil/PE-IAM311/2020|EPI ISL 500480|B.1.1|Brazil|2020-04-13	0.0002713629	South America
South America|hCoV-19/Argentina/PAIS-A0016/2020|EPI ISL 430807|B.1.1|Argentina|2020-04-02	South America|hCoV-19/Brazil/PE-IAM311/2020|EPI ISL 500480|B.1.1|Brazil|2020-04-13	0.0001356466	South America
South America|hCoV-19/Brazil/SP-124/2020|EPI ISL 515523|B.1.1.33|Brazil|2020-04-02	South America|hCoV-19/Brazil/PE-IAM311/2020|EPI ISL 500480|B.1.1|Brazil|2020-04-13	0.0001356431	South America
South America|hCoV-19/Brazil/RJ-1595/2020|EPI ISL 467346|B.39|Brazil|2020-04-02	South America|hCoV-19/Brazil/PE-IAM311/2020|EPI ISL 500480|B.1.1|Brazil|2020-04-13	0.0007126051	South America
South America|hCoV-19/Brazil/RJ-1100/2020|EPI ISL 456075|B.1.1.33|Brazil|2020-04-02	South America|hCoV-19/Brazil/PE-IAM311/2020|EPI ISL 500480|B.1.1|Brazil|2020-04-13	0.0001695577	South America
South America|hCoV-19/Brazil/RJ-1574/2020|EPI ISL 467345|B.1.1.33|Brazil|2020-04-02	South America|hCoV-19/Brazil/PE-IAM311/2020|EPI ISL 500480|B.1.1|Brazil|2020-04-13	0.0001695577	South America
South America|hCoV-19/Brazil/RJ-1555/2020|EPI ISL 467344|B.39|Brazil|2020-04-02	South America|hCoV-19/Brazil/PE-IAM311/2020|EPI ISL 500480|B.1.1|Brazil|2020-04-13	0.0005768390	South America
South America|hCoV-19/Colombia/VAC-GVI-93511/2020|EPI ISL 447785|B.1|Colombia|2020-04-02	South America|hCoV-19/Brazil/PE-IAM311/2020|EPI ISL 500480|B.1.1|Brazil|2020-04-13	0.0002375065	South America
South America|hCoV-19/Brazil/RJ-1600/2020|EPI ISL 456082|B.1.1.33|Brazil|2020-04-02	South America|hCoV-19/Brazil/PE-IAM311/2020|EPI ISL 500480|B.1.1|Brazil|2020-04-13	0.0001696289	South America
South America|hCoV-19/Peru/LOR-INS-058/2020|EPI ISL 514317|B.1.1|Peru|2020-04-02	South America|hCoV-19/Brazil/PE-IAM311/2020|EPI ISL 500480|B.1.1|Brazil|2020-04-13	0.0001024210	South America
South America|hCoV-19/Chile/RM-ISPCH-57/2020|EPI ISL 445353|B.1.1|Chile|2020-04-02	South America|hCoV-19/Brazil/PE-IAM311/2020|EPI ISL 500480|B.1.1|Brazil|2020-04-13	0.0001017382	South America
South America|hCoV-19/Chile/RM-ISPCH-55/2020|EPI ISL 445351|B.40|Chile|2020-04-02	South America|hCoV-19/Brazil/PE-IAM311/2020|EPI ISL 500480|B.1.1|Brazil|2020-04-13	0.0005428879	South America
South America|hCoV-19/Venezuela/VEN-89312/2020|EPI ISL 476702|B.1.1|Venezuela|2020-04-02	South America|hCoV-19/Brazil/PE-IAM311/2020|EPI ISL 500480|B.1.1|Brazil|2020-04-13	0.0001021761	South America
South America|hCoV-19/Brazil/RJ-0255/2020|EPI ISL 470623|B.1.1.33|Brazil|2020-04-02	South America|hCoV-19/Brazil/PE-IAM311/2020|EPI ISL 500480|B.1.1|Brazil|2020-04-13	0.0001711300	South America
South America|hCoV-19/Brazil/AM-0203/2020|EPI ISL 470570|B.1.1.33|Brazil|2020-04-02	South America|hCoV-19/Brazil/PE-IAM311/2020|EPI ISL 500480|B.1.1|Brazil|2020-04-13	0.0002068642	South America
South America|hCoV-19/Brazil/GO-L19-CD413/2020|EPI ISL 476336|B.1.5|Brazil|2020-04-02	South America|hCoV-19/Brazil/PE-IAM311/2020|EPI ISL 500480|B.1.1|Brazil|2020-04-13	0.0002413809	South America
South America|hCoV-19/Brazil/MA-L19-CD403/2020|EPI ISL 476327|B.1.1.33|Brazil|2020-04-02	South America|hCoV-19/Brazil/PE-IAM311/2020|EPI ISL 500480|B.1.1|Brazil|2020-04-13	0.0001723889	South America
South America|hCoV-19/Brazil/CE-L19-CD408/2020|EPI ISL 476331|B.1.212|Brazil|2020-04-02	South America|hCoV-19/Brazil/PE-IAM311/2020|EPI ISL 500480|B.1.1|Brazil|2020-04-13	0.0002758649	South America
South America|hCoV-19/Brazil/CE-0206/2020|EPI ISL 470573|B.1.212|Brazil|2020-04-02	South America|hCoV-19/Brazil/PE-IAM311/2020|EPI ISL 500480|B.1.1|Brazil|2020-04-13	0.0003111143	South America
South America|hCoV-19/Brazil/RS-L19-CD412/2020|EPI ISL 476335|B.1.1.33|Brazil|2020-04-02	South America|hCoV-19/Brazil/PE-IAM311/2020|EPI ISL 500480|B.1.1|Brazil|2020-04-13	0.0001380822	South America
South America|hCoV-19/Brazil/MA-L19-CD407/2020|EPI ISL 476330|B.1.1.33|Brazil|2020-04-02	South America|hCoV-19/Brazil/PE-IAM311/2020|EPI ISL 500480|B.1.1|Brazil|2020-04-13	0.0001741538	South America
South America|hCoV-19/Brazil/PA-0232/2020|EPI ISL 470606|B.1.1.33|Brazil|2020-04-02	South America|hCoV-19/Brazil/PE-IAM311/2020|EPI ISL 500480|B.1.1|Brazil|2020-04-13	0.0001741637	South America
South America|hCoV-19/Brazil/AM-0204/2020|EPI ISL 470571|B.1|Brazil|2020-04-02	South America|hCoV-19/Brazil/PE-IAM311/2020|EPI ISL 500480|B.1.1|Brazil|2020-04-13	0.0002442439	South America
South America|hCoV-19/Brazil/SP-L20-CD416/2020|EPI ISL 476351|B.1.1.33|Brazil|2020-04-02	South America|hCoV-19/Brazil/PE-IAM311/2020|EPI ISL 500480|B.1.1|Brazil|2020-04-13	0.0001743944	South America
South America|hCoV-19/Brazil/GO-L19-CD410/2020|EPI ISL 476333|B.1.5|Brazil|2020-04-02	South America|hCoV-19/Brazil/PE-IAM311/2020|EPI ISL 500480|B.1.1|Brazil|2020-04-13	0.0001757405	South America
South America|hCoV-19/Brazil/SP-L22-CD475/2020|EPI ISL 476374|B.1.1.33|Brazil|2020-04-02	South America|hCoV-19/Brazil/PE-IAM311/2020|EPI ISL 500480|B.1.1|Brazil|2020-04-13	0.0001757487	South America
South America|hCoV-19/Colombia/VAC-GVI-93476/2020|EPI ISL 447782|B.1|Colombia|2020-04-02	South America|hCoV-19/Brazil/PE-IAM311/2020|EPI ISL 500480|B.1.1|Brazil|2020-04-13	0.0002473928	South America
South America|hCoV-19/Colombia/VAC-GVI-93496/2020|EPI ISL 447784|B.1|Colombia|2020-04-02	South America|hCoV-19/Brazil/PE-IAM311/2020|EPI ISL 500480|B.1.1|Brazil|2020-04-13	0.0002481464	South America
South America|hCoV-19/Brazil/AP-IEC-162620/2020|EPI ISL 524792|B.1.1.33|Brazil|2020-04-03	South America|hCoV-19/Brazil/PE-IAM311/2020|EPI ISL 500480|B.1.1|Brazil|2020-04-13	0.0001695576	South America
South America|hCoV-19/Brazil/SP-177/2020|EPI ISL 523973|B.1.1.33|Brazil|2020-04-03	South America|hCoV-19/Brazil/PE-IAM311/2020|EPI ISL 500480|B.1.1|Brazil|2020-04-13	0.0002034737	South America
South America|hCoV-19/Argentina/PAIS-A0017/2020|EPI ISL 430808|B.1.1.1|Argentina|2020-04-03	South America|hCoV-19/Brazil/PE-IAM311/2020|EPI ISL 500480|B.1.1|Brazil|2020-04-13	0.0002713430	South America
South America|hCoV-19/Brazil/AP-IEC-162741/2020|EPI ISL 458138|B.1.1.33|Brazil|2020-04-03	South America|hCoV-19/Brazil/PE-IAM311/2020|EPI ISL 500480|B.1.1|Brazil|2020-04-13	0.0002034737	South America
South America|hCoV-19/Colombia/VAC-GVI-93534/2020|EPI ISL 447786|B.1|Colombia|2020-04-03	South America|hCoV-19/Brazil/PE-IAM311/2020|EPI ISL 500480|B.1.1|Brazil|2020-04-13	0.0002374340	South America
South America|hCoV-19/Colombia/VAC-GVI-93538/2020|EPI ISL 447790|B.1|Colombia|2020-04-03	South America|hCoV-19/Brazil/PE-IAM311/2020|EPI ISL 500480|B.1.1|Brazil|2020-04-13	0.0003054079	South America
South America|hCoV-19/Colombia/VAC-GVI-93537/2020|EPI ISL 447789|B.1.1|Colombia|2020-04-03	South America|hCoV-19/Brazil/PE-IAM311/2020|EPI ISL 500480|B.1.1|Brazil|2020-04-13	0.0002035428	South America
South America|hCoV-19/Brazil/RJ-1402/2020|EPI ISL 456079|B.1.1.33|Brazil|2020-04-03	South America|hCoV-19/Brazil/PE-IAM311/2020|EPI ISL 500480|B.1.1|Brazil|2020-04-13	0.0001696209	South America
South America|hCoV-19/Colombia/VAC-GVI-97210/2020|EPI ISL 447794|B.1.1|Colombia|2020-04-03	South America|hCoV-19/Brazil/PE-IAM311/2020|EPI ISL 500480|B.1.1|Brazil|2020-04-13	0.0001357146	South America
South America|hCoV-19/Colombia/VAC-GVI-97203/2020|EPI ISL 447793|B.1|Colombia|2020-04-03	South America|hCoV-19/Brazil/PE-IAM311/2020|EPI ISL 500480|B.1.1|Brazil|2020-04-13	0.0002375710	South America
South America|hCoV-19/Colombia/VAC-GVI-97161/2020|EPI ISL 447791|B.1|Colombia|2020-04-03	South America|hCoV-19/Brazil/PE-IAM311/2020|EPI ISL 500480|B.1.1|Brazil|2020-04-13	0.0002376759	South America
South America|hCoV-19/Chile/RM-ISPCH-76/2020|EPI ISL 445373|B.1.1.33|Chile|2020-04-03	South America|hCoV-19/Brazil/PE-IAM311/2020|EPI ISL 500480|B.1.1|Brazil|2020-04-13	0.0001695692	South America
South America|hCoV-19/Colombia/CUN-INS-96791/2020|EPI ISL 498167|B.1|Colombia|2020-04-03	South America|hCoV-19/Brazil/PE-IAM311/2020|EPI ISL 500480|B.1.1|Brazil|2020-04-13	0.0001695974	South America
South America|hCoV-19/Colombia/VAC-GVI-97181/2020|EPI ISL 447792|B.1.255|Colombia|2020-04-03	South America|hCoV-19/Brazil/PE-IAM311/2020|EPI ISL 500480|B.1.1|Brazil|2020-04-13	0.0003733056	South America
South America|hCoV-19/Brazil/RJ-0256/2020|EPI ISL 470624|B.1.1.33|Brazil|2020-04-03	South America|hCoV-19/Brazil/PE-IAM311/2020|EPI ISL 500480|B.1.1|Brazil|2020-04-13	0.0002395993	South America
South America|hCoV-19/Brazil/MG-0219/2020|EPI ISL 470585|B.1.1.33|Brazil|2020-04-03	South America|hCoV-19/Brazil/PE-IAM311/2020|EPI ISL 500480|B.1.1|Brazil|2020-04-13	0.0001378966	South America
South America|hCoV-19/Brazil/SP-L19-CD409/2020|EPI ISL 476332|B.1.1.33|Brazil|2020-04-03	South America|hCoV-19/Brazil/PE-IAM311/2020|EPI ISL 500480|B.1.1|Brazil|2020-04-13	0.0001723806	South America
South America|hCoV-19/Brazil/SP-L20-CD415/2020|EPI ISL 476350|B.1.1.33|Brazil|2020-04-03	South America|hCoV-19/Brazil/PE-IAM311/2020|EPI ISL 500480|B.1.1|Brazil|2020-04-13	0.0001723865	South America
South America|hCoV-19/Brazil/GO-0209/2020|EPI ISL 470576|B.1.5|Brazil|2020-04-03	South America|hCoV-19/Brazil/PE-IAM311/2020|EPI ISL 500480|B.1.1|Brazil|2020-04-13	0.0002069091	South America
South America|hCoV-19/Brazil/PE-L20-CD432/2020|EPI ISL 476359|B.1.1|Brazil|2020-04-03	South America|hCoV-19/Brazil/PE-IAM311/2020|EPI ISL 500480|B.1.1|Brazil|2020-04-13	0.0000689594	South America
South America|hCoV-19/Brazil/PA-0237/2020|EPI ISL 470611|B.1.1.33|Brazil|2020-04-03	South America|hCoV-19/Brazil/PE-IAM311/2020|EPI ISL 500480|B.1.1|Brazil|2020-04-13	0.0002089867	South America
South America|hCoV-19/Brazil/PA-0235/2020|EPI ISL 470609|B.1.1.33|Brazil|2020-04-03	South America|hCoV-19/Brazil/PE-IAM311/2020|EPI ISL 500480|B.1.1|Brazil|2020-04-13	0.0001741637	South America
South America|hCoV-19/Brazil/SP-L1-CAMPI8/2020|EPI ISL 476170|B.1.1.33|Brazil|2020-04-03	South America|hCoV-19/Brazil/PE-IAM311/2020|EPI ISL 500480|B.1.1|Brazil|2020-04-13	0.0001404775	South America
South America|hCoV-19/Brazil/SP-L20-CD418/2020|EPI ISL 476352|B.1.1.33|Brazil|2020-04-03	South America|hCoV-19/Brazil/PE-IAM311/2020|EPI ISL 500480|B.1.1|Brazil|2020-04-13	0.0002101870	South America
South America|hCoV-19/Brazil/SP-131/2020|EPI ISL 471543|B.1.5|Brazil|2020-04-04	South America|hCoV-19/Brazil/PE-IAM311/2020|EPI ISL 500480|B.1.1|Brazil|2020-04-13	0.0002374320	South America
South America|hCoV-19/Chile/RM-ISPCH-79/2020|EPI ISL 445376|B.1|Chile|2020-04-04	South America|hCoV-19/Brazil/PE-IAM311/2020|EPI ISL 500480|B.1.1|Brazil|2020-04-13	0.0003731430	South America
South America|hCoV-19/Chile/RM-ISPCH-78/2020|EPI ISL 445375|B.1.1.1|Chile|2020-04-04	South America|hCoV-19/Brazil/PE-IAM311/2020|EPI ISL 500480|B.1.1|Brazil|2020-04-13	0.0002373975	South America
South America|hCoV-19/Colombia/CUN-GVI-97718/2020|EPI ISL 447800|B.1.255|Colombia|2020-04-04	South America|hCoV-19/Brazil/PE-IAM311/2020|EPI ISL 500480|B.1.1|Brazil|2020-04-13	0.0002374340	South America
South America|hCoV-19/Colombia/NAR-GVI-97417/2020|EPI ISL 447798|B.1.1|Colombia|2020-04-04	South America|hCoV-19/Brazil/PE-IAM311/2020|EPI ISL 500480|B.1.1|Brazil|2020-04-13	0.0001017335	South America
South America|hCoV-19/Brazil/RJ-1830/2020|EPI ISL 541349|B.1.1.33|Brazil|2020-04-04	South America|hCoV-19/Brazil/PE-IAM311/2020|EPI ISL 500480|B.1.1|Brazil|2020-04-13	0.0002034902	South America
South America|hCoV-19/Colombia/VAC-GVI-97321/2020|EPI ISL 447796|B.1.1|Colombia|2020-04-04	South America|hCoV-19/Brazil/PE-IAM311/2020|EPI ISL 500480|B.1.1|Brazil|2020-04-13	0.0001017603	South America
South America|hCoV-19/Colombia/VAC-GVI-97212/2020|EPI ISL 447795|B.1|Colombia|2020-04-04	South America|hCoV-19/Brazil/PE-IAM311/2020|EPI ISL 500480|B.1.1|Brazil|2020-04-13	0.0003053458	South America
South America|hCoV-19/Colombia/MET-GVI-97782/2020|EPI ISL 447803|B.1.1|Colombia|2020-04-04	South America|hCoV-19/Brazil/PE-IAM311/2020|EPI ISL 500480|B.1.1|Brazil|2020-04-13	0.0001356788	South America
South America|hCoV-19/Colombia/MET-GVI-97769/2020|EPI ISL 447802|B.1.1|Colombia|2020-04-04	South America|hCoV-19/Brazil/PE-IAM311/2020|EPI ISL 500480|B.1.1|Brazil|2020-04-13	0.0000678369	South America
South America|hCoV-19/Colombia/RIS-GVI-98006/2020|EPI ISL 447809|B.1.3|Colombia|2020-04-04	South America|hCoV-19/Brazil/PE-IAM311/2020|EPI ISL 500480|B.1.1|Brazil|2020-04-13	0.0003732755	South America
South America|hCoV-19/Colombia/BOY-GVI-97349/2020|EPI ISL 447797|B.1.255|Colombia|2020-04-04	South America|hCoV-19/Brazil/PE-IAM311/2020|EPI ISL 500480|B.1.1|Brazil|2020-04-13	0.0003053688	South America
South America|hCoV-19/Colombia/MET-GVI-97783/2020|EPI ISL 447804|B.1.1|Colombia|2020-04-04	South America|hCoV-19/Brazil/PE-IAM311/2020|EPI ISL 500480|B.1.1|Brazil|2020-04-13	0.0001356926	South America
South America|hCoV-19/Chile/RM-ISPCH-77/2020|EPI ISL 445374|B.1.1.1|Chile|2020-04-04	South America|hCoV-19/Brazil/PE-IAM311/2020|EPI ISL 500480|B.1.1|Brazil|2020-04-13	0.0002374055	South America
South America|hCoV-19/Chile/BI-ISPCH-4/2020|EPI ISL 445378|B.1.1|Chile|2020-04-04	South America|hCoV-19/Brazil/PE-IAM311/2020|EPI ISL 500480|B.1.1|Brazil|2020-04-13	0.0001017361	South America
South America|hCoV-19/Brazil/RJ-1862/2020|EPI ISL 541350|B.1.1.33|Brazil|2020-04-04	South America|hCoV-19/Brazil/PE-IAM311/2020|EPI ISL 500480|B.1.1|Brazil|2020-04-13	0.0001695829	South America
South America|hCoV-19/Brazil/RJ-1783/2020|EPI ISL 541347|B.1.1.33|Brazil|2020-04-04	South America|hCoV-19/Brazil/PE-IAM311/2020|EPI ISL 500480|B.1.1|Brazil|2020-04-13	0.0001697879	South America
South America|hCoV-19/Argentina/PAIS-A0018/2020|EPI ISL 430809|B.1.1.1|Argentina|2020-04-04	South America|hCoV-19/Brazil/PE-IAM311/2020|EPI ISL 500480|B.1.1|Brazil|2020-04-13	0.0002718188	South America
South America|hCoV-19/Brazil/MG-0220/2020|EPI ISL 470586|B.1.1.33|Brazil|2020-04-04	South America|hCoV-19/Brazil/PE-IAM311/2020|EPI ISL 500480|B.1.1|Brazil|2020-04-13	0.0002413419	South America
South America|hCoV-19/Brazil/GO-0210/2020|EPI ISL 470577|B.1.1.33|Brazil|2020-04-04	South America|hCoV-19/Brazil/PE-IAM311/2020|EPI ISL 500480|B.1.1|Brazil|2020-04-13	0.0001379061	South America
South America|hCoV-19/Chile/RM-ISPCH-74/2020|EPI ISL 445370|B.1.1.33|Chile|2020-04-05	South America|hCoV-19/Brazil/PE-IAM311/2020|EPI ISL 500480|B.1.1|Brazil|2020-04-13	0.0001356431	South America
South America|hCoV-19/Chile/RM-ISPCH-80/2020|EPI ISL 445377|B.1.1|Chile|2020-04-05	South America|hCoV-19/Brazil/PE-IAM311/2020|EPI ISL 500480|B.1.1|Brazil|2020-04-13	0.0001017300	South America
South America|hCoV-19/Brazil/RJ-1870/2020|EPI ISL 541351|B.1|Brazil|2020-04-05	South America|hCoV-19/Brazil/PE-IAM311/2020|EPI ISL 500480|B.1.1|Brazil|2020-04-13	0.0002035475	South America
South America|hCoV-19/Colombia/RIS-GVI-98011/2020|EPI ISL 447810|B.1.3|Colombia|2020-04-05	South America|hCoV-19/Brazil/PE-IAM311/2020|EPI ISL 500480|B.1.1|Brazil|2020-04-13	0.0004071741	South America
South America|hCoV-19/Colombia/CUN-GVI-98087/2020|EPI ISL 447812|B.1.255|Colombia|2020-04-05	South America|hCoV-19/Brazil/PE-IAM311/2020|EPI ISL 500480|B.1.1|Brazil|2020-04-13	0.0002374743	South America
South America|hCoV-19/Colombia/CUN-GVI-98290/2020|EPI ISL 447813|B.1.255|Colombia|2020-04-05	South America|hCoV-19/Brazil/PE-IAM311/2020|EPI ISL 500480|B.1.1|Brazil|2020-04-13	0.0003393400	South America
South America|hCoV-19/Brazil/SP-L22-CD487/2020|EPI ISL 476383|B.1.1.33|Brazil|2020-04-05	South America|hCoV-19/Brazil/PE-IAM311/2020|EPI ISL 500480|B.1.1|Brazil|2020-04-13	0.0001378966	South America
South America|hCoV-19/Colombia/HUI-GVI-98032/2020|EPI ISL 447811|B.1.5|Colombia|2020-04-05	South America|hCoV-19/Brazil/PE-IAM311/2020|EPI ISL 500480|B.1.1|Brazil|2020-04-13	0.0001755753	South America
South America|hCoV-19/Brazil/MG-0221/2020|EPI ISL 470587|B.1.1.33|Brazil|2020-04-05	South America|hCoV-19/Brazil/PE-IAM311/2020|EPI ISL 500480|B.1.1|Brazil|2020-04-13	0.0002092601	South America
South America|hCoV-19/Brazil/MA-IEC-163069/2020|EPI ISL 458149|B.1.1.33|Brazil|2020-04-06	South America|hCoV-19/Brazil/PE-IAM311/2020|EPI ISL 500480|B.1.1|Brazil|2020-04-13	0.0002713174	South America
South America|hCoV-19/Brazil/RJ-1466/2020|EPI ISL 456081|B.1.1.33|Brazil|2020-04-06	South America|hCoV-19/Brazil/PE-IAM311/2020|EPI ISL 500480|B.1.1|Brazil|2020-04-13	0.0001356937	South America
South America|hCoV-19/Brazil/RJ-1464/2020|EPI ISL 456080|B.1.1.33|Brazil|2020-04-06	South America|hCoV-19/Brazil/PE-IAM311/2020|EPI ISL 500480|B.1.1|Brazil|2020-04-13	0.0001696254	South America
South America|hCoV-19/Chile/RM-ISPCH-73/2020|EPI ISL 445369|B.1.1.33|Chile|2020-04-06	South America|hCoV-19/Brazil/PE-IAM311/2020|EPI ISL 500480|B.1.1|Brazil|2020-04-13	0.0001695577	South America
South America|hCoV-19/Brazil/RJ-1798/2020|EPI ISL 541348|B.1.1.33|Brazil|2020-04-06	South America|hCoV-19/Brazil/PE-IAM311/2020|EPI ISL 500480|B.1.1|Brazil|2020-04-13	0.0001356523	South America
South America|hCoV-19/Brazil/PE-IAM215/2020|EPI ISL 500471|B.1.1|Brazil|2020-04-06	South America|hCoV-19/Brazil/PE-IAM311/2020|EPI ISL 500480|B.1.1|Brazil|2020-04-13	0.0001359832	South America
South America|hCoV-19/Brazil/RJ-0257/2020|EPI ISL 470625|B.1.1.33|Brazil|2020-04-06	South America|hCoV-19/Brazil/PE-IAM311/2020|EPI ISL 500480|B.1.1|Brazil|2020-04-13	0.0001368916	South America
South America|hCoV-19/Colombia/SAN-INS-94514/2020|EPI ISL 456156|B.1.1|Colombia|2020-04-06	South America|hCoV-19/Brazil/PE-IAM311/2020|EPI ISL 500480|B.1.1|Brazil|2020-04-13	0.0000687508	South America
South America|hCoV-19/Colombia/VAC-GVI-97223/2020|EPI ISL 447814|B.1.5|Colombia|2020-04-06	South America|hCoV-19/Brazil/PE-IAM311/2020|EPI ISL 500480|B.1.1|Brazil|2020-04-13	0.0002411113	South America
South America|hCoV-19/Brazil/MG-0222/2020|EPI ISL 470588|B.1.1.33|Brazil|2020-04-06	South America|hCoV-19/Brazil/PE-IAM311/2020|EPI ISL 500480|B.1.1|Brazil|2020-04-13	0.0003103451	South America
South America|hCoV-19/Brazil/SP-L20-CD436/2020|EPI ISL 476362|B.1.1.33|Brazil|2020-04-06	South America|hCoV-19/Brazil/PE-IAM311/2020|EPI ISL 500480|B.1.1|Brazil|2020-04-13	0.0001758192	South America
South America|hCoV-19/Ecuador/USFQ-128/2020|EPI ISL 491933|B.1.5|Ecuador|2020-04-07	South America|hCoV-19/Brazil/PE-IAM311/2020|EPI ISL 500480|B.1.1|Brazil|2020-04-13	0.0002713444	South America
South America|hCoV-19/Ecuador/USFQ-129/2020|EPI ISL 491934|B.1.1.10|Ecuador|2020-04-07	South America|hCoV-19/Brazil/PE-IAM311/2020|EPI ISL 500480|B.1.1|Brazil|2020-04-13	0.0001356466	South America
South America|hCoV-19/Argentina/PAIS-A0019/2020|EPI ISL 430810|B.1.3|Argentina|2020-04-07	South America|hCoV-19/Brazil/PE-IAM311/2020|EPI ISL 500480|B.1.1|Brazil|2020-04-13	0.0004070912	South America
South America|hCoV-19/Colombia/COR-GVI-97517/2020|EPI ISL 447816|B.1|Colombia|2020-04-07	South America|hCoV-19/Brazil/PE-IAM311/2020|EPI ISL 500480|B.1.1|Brazil|2020-04-13	0.0002715285	South America
South America|hCoV-19/Brazil/PE-IAM89/2020|EPI ISL 500486|B.1.1|Brazil|2020-04-07	South America|hCoV-19/Brazil/PE-IAM311/2020|EPI ISL 500480|B.1.1|Brazil|2020-04-13	0.0000678185	South America
South America|hCoV-19/Brazil/PE-IAM10/2020|EPI ISL 500461|B.1.1|Brazil|2020-04-07	South America|hCoV-19/Brazil/PE-IAM311/2020|EPI ISL 500480|B.1.1|Brazil|2020-04-13	0.0001356559	South America
South America|hCoV-19/Brazil/PE-IAM08/2020|EPI ISL 500460|B.1.1|Brazil|2020-04-07	South America|hCoV-19/Brazil/PE-IAM311/2020|EPI ISL 500480|B.1.1|Brazil|2020-04-13	0.0001017300	South America
South America|hCoV-19/Ecuador/USFQ-207/2020|EPI ISL 527819|B.1.1|Ecuador|2020-04-07	South America|hCoV-19/Brazil/PE-IAM311/2020|EPI ISL 500480|B.1.1|Brazil|2020-04-13	0.0001364760	South America
South America|hCoV-19/Brazil/RJ-0259/2020|EPI ISL 470626|B.1.1.33|Brazil|2020-04-07	South America|hCoV-19/Brazil/PE-IAM311/2020|EPI ISL 500480|B.1.1|Brazil|2020-04-13	0.0002395602	South America
South America|hCoV-19/Brazil/RJ-0260/2020|EPI ISL 470627|B.1.1.33|Brazil|2020-04-07	South America|hCoV-19/Brazil/PE-IAM311/2020|EPI ISL 500480|B.1.1|Brazil|2020-04-13	0.0002737892	South America
South America|hCoV-19/Brazil/PE-IAM226/2020|EPI ISL 500474|B.1.1|Brazil|2020-04-07	South America|hCoV-19/Brazil/PE-IAM311/2020|EPI ISL 500480|B.1.1|Brazil|2020-04-13	0.0001361647	South America
South America|hCoV-19/Brazil/SP-L1-CAMPI13/2020|EPI ISL 476155|B.1.1.33|Brazil|2020-04-07	South America|hCoV-19/Brazil/PE-IAM311/2020|EPI ISL 500480|B.1.1|Brazil|2020-04-13	0.0001379013	South America
South America|hCoV-19/Brazil/PE-IAM18/2020|EPI ISL 500868|B.1.1|Brazil|2020-04-07	South America|hCoV-19/Brazil/PE-IAM311/2020|EPI ISL 500480|B.1.1|Brazil|2020-04-13	0.0001373192	South America
South America|hCoV-19/Brazil/PE-IAM17/2020|EPI ISL 500866|B.1.1|Brazil|2020-04-07	South America|hCoV-19/Brazil/PE-IAM311/2020|EPI ISL 500480|B.1.1|Brazil|2020-04-13	0.0001382224	South America
South America|hCoV-19/Brazil/PE-IAM16/2020|EPI ISL 500865|B.1.1|Brazil|2020-04-07	South America|hCoV-19/Brazil/PE-IAM311/2020|EPI ISL 500480|B.1.1|Brazil|2020-04-13	0.0001389551	South America
South America|hCoV-19/Brazil/PE-IAM19/2020|EPI ISL 500467|B.1|Brazil|2020-04-07	South America|hCoV-19/Brazil/PE-IAM311/2020|EPI ISL 500480|B.1.1|Brazil|2020-04-13	0.0004182089	South America
South America|hCoV-19/Brazil/SP-138/2020|EPI ISL 468305|B.1.1|Brazil|2020-04-08	South America|hCoV-19/Brazil/PE-IAM311/2020|EPI ISL 500480|B.1.1|Brazil|2020-04-13	0.0002035025	South America
South America|hCoV-19/Brazil/RJ-INCA-C06/2020|EPI ISL 513513|B.1.1.33|Brazil|2020-04-08	South America|hCoV-19/Brazil/PE-IAM311/2020|EPI ISL 500480|B.1.1|Brazil|2020-04-13	0.0002034737	South America
South America|hCoV-19/Brazil/PE-IAM84/2020|EPI ISL 500484|B.1.1|Brazil|2020-04-08	South America|hCoV-19/Brazil/PE-IAM311/2020|EPI ISL 500480|B.1.1|Brazil|2020-04-13	0.0001017300	South America
South America|hCoV-19/Brazil/RJ-1702/2020|EPI ISL 456087|B.1.1.33|Brazil|2020-04-08	South America|hCoV-19/Brazil/PE-IAM311/2020|EPI ISL 500480|B.1.1|Brazil|2020-04-13	0.0001696209	South America
South America|hCoV-19/Brazil/RJ-1690/2020|EPI ISL 456084|B.1.1.33|Brazil|2020-04-08	South America|hCoV-19/Brazil/PE-IAM311/2020|EPI ISL 500480|B.1.1|Brazil|2020-04-13	0.0002374861	South America
South America|hCoV-19/Brazil/RJ-1701/2020|EPI ISL 456086|B.1.1.33|Brazil|2020-04-08	South America|hCoV-19/Brazil/PE-IAM311/2020|EPI ISL 500480|B.1.1|Brazil|2020-04-13	0.0002035497	South America
South America|hCoV-19/Brazil/RJ-1691/2020|EPI ISL 456085|B.1.1.33|Brazil|2020-04-08	South America|hCoV-19/Brazil/PE-IAM311/2020|EPI ISL 500480|B.1.1|Brazil|2020-04-13	0.0001356937	South America
South America|hCoV-19/Peru/LAM-INS-044/2020|EPI ISL 514265|B.1.1.1|Peru|2020-04-08	South America|hCoV-19/Brazil/PE-IAM311/2020|EPI ISL 500480|B.1.1|Brazil|2020-04-13	0.0002390214	South America
South America|hCoV-19/Brazil/PE-IAM30/2020|EPI ISL 500477|B.1.1|Brazil|2020-04-08	South America|hCoV-19/Brazil/PE-IAM311/2020|EPI ISL 500480|B.1.1|Brazil|2020-04-13	0.0001017300	South America
South America|hCoV-19/Brazil/PE-IAM29/2020|EPI ISL 500872|B.1.1|Brazil|2020-04-08	South America|hCoV-19/Brazil/PE-IAM311/2020|EPI ISL 500480|B.1.1|Brazil|2020-04-13	0.0001356495	South America
South America|hCoV-19/Brazil/PE-IAM221/2020|EPI ISL 500473|B.1.1|Brazil|2020-04-08	South America|hCoV-19/Brazil/PE-IAM311/2020|EPI ISL 500480|B.1.1|Brazil|2020-04-13	0.0000678208	South America
South America|hCoV-19/Brazil/PE-IAM48/2020|EPI ISL 500482|B.1.1|Brazil|2020-04-08	South America|hCoV-19/Brazil/PE-IAM311/2020|EPI ISL 500480|B.1.1|Brazil|2020-04-13	0.0001017810	South America
South America|hCoV-19/Brazil/PE-IAM87/2020|EPI ISL 500485|B.1.1|Brazil|2020-04-08	South America|hCoV-19/Brazil/PE-IAM311/2020|EPI ISL 500480|B.1.1|Brazil|2020-04-13	0.0001017645	South America
South America|hCoV-19/Brazil/PE-IAM39/2020|EPI ISL 500481|B.1.1|Brazil|2020-04-08	South America|hCoV-19/Brazil/PE-IAM311/2020|EPI ISL 500480|B.1.1|Brazil|2020-04-13	0.0001018060	South America
South America|hCoV-19/Brazil/PE-IAM273/2020|EPI ISL 500476|B.1.1|Brazil|2020-04-08	South America|hCoV-19/Brazil/PE-IAM311/2020|EPI ISL 500480|B.1.1|Brazil|2020-04-13	0.0001368916	South America
South America|hCoV-19/Brazil/SP-L1-CAMPI16/2020|EPI ISL 476158|B.1.1.33|Brazil|2020-04-08	South America|hCoV-19/Brazil/PE-IAM311/2020|EPI ISL 500480|B.1.1|Brazil|2020-04-13	0.0001723792	South America
South America|hCoV-19/Brazil/MG-0289/2020|EPI ISL 470594|B.1.1.33|Brazil|2020-04-08	South America|hCoV-19/Brazil/PE-IAM311/2020|EPI ISL 500480|B.1.1|Brazil|2020-04-13	0.0003103025	South America
South America|hCoV-19/Brazil/RJ-0261/2020|EPI ISL 470628|B.1.1.33|Brazil|2020-04-08	South America|hCoV-19/Brazil/PE-IAM311/2020|EPI ISL 500480|B.1.1|Brazil|2020-04-13	0.0001380250	South America
South America|hCoV-19/Brazil/AP-IEC-163359/2020|EPI ISL 524795|B.1.1.33|Brazil|2020-04-09	South America|hCoV-19/Brazil/PE-IAM311/2020|EPI ISL 500480|B.1.1|Brazil|2020-04-13	0.0001356431	South America
South America|hCoV-19/Brazil/RJ-1901/2020|EPI ISL 456089|B.1.1.33|Brazil|2020-04-09	South America|hCoV-19/Brazil/PE-IAM311/2020|EPI ISL 500480|B.1.1|Brazil|2020-04-13	0.0002374973	South America
South America|hCoV-19/Brazil/RJ-1902/2020|EPI ISL 456090|B.1.1.33|Brazil|2020-04-09	South America|hCoV-19/Brazil/PE-IAM311/2020|EPI ISL 500480|B.1.1|Brazil|2020-04-13	0.0002035592	South America
South America|hCoV-19/Brazil/RJ-1921/2020|EPI ISL 456091|B.1.1.33|Brazil|2020-04-09	South America|hCoV-19/Brazil/PE-IAM311/2020|EPI ISL 500480|B.1.1|Brazil|2020-04-13	0.0002035646	South America
South America|hCoV-19/Colombia/MET-INS-95637/2020|EPI ISL 498164|B.1.1|Colombia|2020-04-09	South America|hCoV-19/Brazil/PE-IAM311/2020|EPI ISL 500480|B.1.1|Brazil|2020-04-13	0.0000678277	South America
South America|hCoV-19/Colombia/RIS-INS-95663/2020|EPI ISL 498165|B.1.5|Colombia|2020-04-09	South America|hCoV-19/Brazil/PE-IAM311/2020|EPI ISL 500480|B.1.1|Brazil|2020-04-13	0.0002374532	South America
South America|hCoV-19/Brazil/PE-IAM138/2020|EPI ISL 500463|B|Brazil|2020-04-09	South America|hCoV-19/Brazil/PE-IAM311/2020|EPI ISL 500480|B.1.1|Brazil|2020-04-13	0.0003393567	South America
South America|hCoV-19/Colombia/COR-GVI-97527/2020|EPI ISL 447817|B.1.255|Colombia|2020-04-09	South America|hCoV-19/Brazil/PE-IAM311/2020|EPI ISL 500480|B.1.1|Brazil|2020-04-13	0.0002714641	South America
South America|hCoV-19/Brazil/PE-IAM103/2020|EPI ISL 500462|B.1.1|Brazil|2020-04-09	South America|hCoV-19/Brazil/PE-IAM311/2020|EPI ISL 500480|B.1.1|Brazil|2020-04-13	0.0001017327	South America
South America|hCoV-19/Brazil/RJ-0262/2020|EPI ISL 470629|B.1.1.33|Brazil|2020-04-09	South America|hCoV-19/Brazil/PE-IAM311/2020|EPI ISL 500480|B.1.1|Brazil|2020-04-13	0.0001368822	South America
South America|hCoV-19/Brazil/PE-IAM238/2020|EPI ISL 500475|B.1.1|Brazil|2020-04-09	South America|hCoV-19/Brazil/PE-IAM311/2020|EPI ISL 500480|B.1.1|Brazil|2020-04-13	0.0001020206	South America
South America|hCoV-19/Brazil/PE-IAM212/2020|EPI ISL 500470|B.1.1|Brazil|2020-04-09	South America|hCoV-19/Brazil/PE-IAM311/2020|EPI ISL 500480|B.1.1|Brazil|2020-04-13	0.0002043773	South America
South America|hCoV-19/Brazil/PE-IAM220/2020|EPI ISL 500472|B.1.1|Brazil|2020-04-09	South America|hCoV-19/Brazil/PE-IAM311/2020|EPI ISL 500480|B.1.1|Brazil|2020-04-13	0.0001024377	South America
South America|hCoV-19/Brazil/SP-L1-CAMPI19/2020|EPI ISL 476160|B.1.1.33|Brazil|2020-04-09	South America|hCoV-19/Brazil/PE-IAM311/2020|EPI ISL 500480|B.1.1|Brazil|2020-04-13	0.0001379014	South America
South America|hCoV-19/Brazil/MG-0288/2020|EPI ISL 470593|B.1|Brazil|2020-04-09	South America|hCoV-19/Brazil/PE-IAM311/2020|EPI ISL 500480|B.1.1|Brazil|2020-04-13	0.0002414410	South America
South America|hCoV-19/Brazil/PE-IAM167/2020|EPI ISL 500466|B.1.1|Brazil|2020-04-09	South America|hCoV-19/Brazil/PE-IAM311/2020|EPI ISL 500480|B.1.1|Brazil|2020-04-13	0.0001374218	South America
South America|hCoV-19/Brazil/PE-IAM209/2020|EPI ISL 500468|B.1.1|Brazil|2020-04-09	South America|hCoV-19/Brazil/PE-IAM311/2020|EPI ISL 500480|B.1.1|Brazil|2020-04-13	0.0001035700	South America
South America|hCoV-19/Brazil/PE-IAM230/2020|EPI ISL 500869|B.1.1|Brazil|2020-04-09	South America|hCoV-19/Brazil/PE-IAM311/2020|EPI ISL 500480|B.1.1|Brazil|2020-04-13	0.0001382732	South America
South America|hCoV-19/Brazil/PE-IAM235/2020|EPI ISL 500870|B.1.1|Brazil|2020-04-09	South America|hCoV-19/Brazil/PE-IAM311/2020|EPI ISL 500480|B.1.1|Brazil|2020-04-13	0.0001038115	South America
South America|hCoV-19/Brazil/PE-IAM171/2020|EPI ISL 500867|B.1.1|Brazil|2020-04-09	South America|hCoV-19/Brazil/PE-IAM311/2020|EPI ISL 500480|B.1.1|Brazil|2020-04-13	0.0002774805	South America
South America|hCoV-19/Brazil/PE-IAM158/2020|EPI ISL 500465|B.1.1|Brazil|2020-04-09	South America|hCoV-19/Brazil/PE-IAM311/2020|EPI ISL 500480|B.1.1|Brazil|2020-04-13	0.0002086797	South America
South America|hCoV-19/Brazil/PE-IAM211/2020|EPI ISL 500469|B.1.1|Brazil|2020-04-09	South America|hCoV-19/Brazil/PE-IAM311/2020|EPI ISL 500480|B.1.1|Brazil|2020-04-13	0.0001392867	South America
South America|hCoV-19/Brazil/PE-IAM139/2020|EPI ISL 500464|B.1.1|Brazil|2020-04-09	South America|hCoV-19/Brazil/PE-IAM311/2020|EPI ISL 500480|B.1.1|Brazil|2020-04-13	0.0001048417	South America
South America|hCoV-19/Brazil/PE-IAM248/2020|EPI ISL 500871|B.1.1|Brazil|2020-04-09	South America|hCoV-19/Brazil/PE-IAM311/2020|EPI ISL 500480|B.1.1|Brazil|2020-04-13	0.0001060595	South America
South America|hCoV-19/Brazil/SP-181/2020|EPI ISL 523976|B.1.1.33|Brazil|2020-04-10	South America|hCoV-19/Brazil/PE-IAM311/2020|EPI ISL 500480|B.1.1|Brazil|2020-04-13	0.0002373915	South America
South America|hCoV-19/Brazil/RJ-1923/2020|EPI ISL 456092|B.1.1.33|Brazil|2020-04-10	South America|hCoV-19/Brazil/PE-IAM311/2020|EPI ISL 500480|B.1.1|Brazil|2020-04-13	0.0001696289	South America
South America|hCoV-19/Peru/ANC-INS-049/2020|EPI ISL 516653|C.14|Peru|2020-04-10	South America|hCoV-19/Brazil/PE-IAM311/2020|EPI ISL 500480|B.1.1|Brazil|2020-04-13	0.0003073562	South America
South America|hCoV-19/Brazil/SP-545/2020|EPI ISL 471551|B.1.1.33|Brazil|2020-04-10	South America|hCoV-19/Brazil/PE-IAM311/2020|EPI ISL 500480|B.1.1|Brazil|2020-04-13	0.0001695771	South America
South America|hCoV-19/Brazil/SP-176/2020|EPI ISL 523972|B.1|Brazil|2020-04-11	South America|hCoV-19/Brazil/PE-IAM311/2020|EPI ISL 500480|B.1.1|Brazil|2020-04-13	0.0002713500	South America
South America|hCoV-19/Argentina/PAIS-A0020/2020|EPI ISL 430811|B.1.1.1|Argentina|2020-04-11	South America|hCoV-19/Brazil/PE-IAM311/2020|EPI ISL 500480|B.1.1|Brazil|2020-04-13	0.0002374086	South America
South America|hCoV-19/Peru/ANC-INS-050/2020|EPI ISL 516654|B.1.255|Peru|2020-04-11	South America|hCoV-19/Brazil/PE-IAM311/2020|EPI ISL 500480|B.1.1|Brazil|2020-04-13	0.0002731190	South America
South America|hCoV-19/Peru/ANC-INS-045/2020|EPI ISL 516628|B.1.255|Peru|2020-04-11	South America|hCoV-19/Brazil/PE-IAM311/2020|EPI ISL 500480|B.1.1|Brazil|2020-04-13	0.0002731936	South America
South America|hCoV-19/Peru/LIM-INS-041/2020|EPI ISL 514226|B.1.1|Peru|2020-04-11	South America|hCoV-19/Brazil/PE-IAM311/2020|EPI ISL 500480|B.1.1|Brazil|2020-04-13	0.0000682791	South America
South America|hCoV-19/Peru/ANC-INS-052/2020|EPI ISL 516686|B.1.1.1|Peru|2020-04-11	South America|hCoV-19/Brazil/PE-IAM311/2020|EPI ISL 500480|B.1.1|Brazil|2020-04-13	0.0002731807	South America
South America|hCoV-19/Peru/LIM-INS-053/2020|EPI ISL 516721|B.1.1.1|Peru|2020-04-11	South America|hCoV-19/Brazil/PE-IAM311/2020|EPI ISL 500480|B.1.1|Brazil|2020-04-13	0.0002731807	South America
South America|hCoV-19/Argentina/PAIS-A0021/2020|EPI ISL 430812|B.1.1.1|Argentina|2020-04-11	South America|hCoV-19/Brazil/PE-IAM311/2020|EPI ISL 500480|B.1.1|Brazil|2020-04-13	0.0003053193	South America
South America|hCoV-19/Argentina/PAIS-A0022/2020|EPI ISL 430813|B.1.1.1|Argentina|2020-04-11	South America|hCoV-19/Brazil/PE-IAM311/2020|EPI ISL 500480|B.1.1|Brazil|2020-04-13	0.0002049803	South America
South America|hCoV-19/Brazil/RJ-1927/2020|EPI ISL 456093|B.1.1.33|Brazil|2020-04-12	South America|hCoV-19/Brazil/PE-IAM311/2020|EPI ISL 500480|B.1.1|Brazil|2020-04-13	0.0002035593	South America
South America|hCoV-19/Peru/ANC-INS-051/2020|EPI ISL 516685|B.1.1.1|Peru|2020-04-12	South America|hCoV-19/Brazil/PE-IAM311/2020|EPI ISL 500480|B.1.1|Brazil|2020-04-13	0.0002731807	South America
South America|hCoV-19/Peru/LAL-INS-056/2020|EPI ISL 517686|C.14|Peru|2020-04-12	South America|hCoV-19/Brazil/PE-IAM311/2020|EPI ISL 500480|B.1.1|Brazil|2020-04-13	0.0003073416	South America
South America|hCoV-19/Peru/LIM-INS-042/2020|EPI ISL 514227|B.1|Peru|2020-04-12	South America|hCoV-19/Brazil/PE-IAM311/2020|EPI ISL 500480|B.1.1|Brazil|2020-04-13	0.0002390340	South America
South America|hCoV-19/Colombia/I30/2020|EPI ISL 526959|B.1|Colombia|2020-04-12	South America|hCoV-19/Brazil/PE-IAM311/2020|EPI ISL 500480|B.1.1|Brazil|2020-04-13	0.0003760842	South America
South America|hCoV-19/Brazil/RJ-1953/2020|EPI ISL 541352|B.1.1.33|Brazil|2020-04-13	South America|hCoV-19/Brazil/PE-IAM311/2020|EPI ISL 500480|B.1.1|Brazil|2020-04-13	0.0001356431	South America
South America|hCoV-19/Brazil/RJ-1948/2020|EPI ISL 456095|B.1.1.33|Brazil|2020-04-13	South America|hCoV-19/Brazil/PE-IAM311/2020|EPI ISL 500480|B.1.1|Brazil|2020-04-13	0.0001356937	South America
South America|hCoV-19/Brazil/RJ-1952/2020|EPI ISL 456096|B.1.1.33|Brazil|2020-04-13	South America|hCoV-19/Brazil/PE-IAM311/2020|EPI ISL 500480|B.1.1|Brazil|2020-04-13	0.0001696254	South America
South America|hCoV-19/Brazil/RJ-1943/2020|EPI ISL 456094|B.1.1.33|Brazil|2020-04-13	South America|hCoV-19/Brazil/PE-IAM311/2020|EPI ISL 500480|B.1.1|Brazil|2020-04-13	0.0001696209	South America
South America|hCoV-19/Brazil/RJ-2000/2020|EPI ISL 456098|B.1.1.33|Brazil|2020-04-13	South America|hCoV-19/Brazil/PE-IAM311/2020|EPI ISL 500480|B.1.1|Brazil|2020-04-13	0.0002374973	South America
South America|hCoV-19/Ecuador/USFQ-131/2020|EPI ISL 491935|B.1.1.1|Ecuador|2020-04-13	South America|hCoV-19/Brazil/PE-IAM311/2020|EPI ISL 500480|B.1.1|Brazil|2020-04-13	0.0002036862	South America
South America|hCoV-19/Peru/ARE-INS-076/2020|EPI ISL 527789|B.1.1|Peru|2020-04-13	South America|hCoV-19/Brazil/PE-IAM311/2020|EPI ISL 500480|B.1.1|Brazil|2020-04-13	0.0001024237	South America
South America|hCoV-19/Peru/LIM-INS-033/2020|EPI ISL 491458|B.1.1.1|Peru|2020-04-13	South America|hCoV-19/Brazil/PE-IAM311/2020|EPI ISL 500480|B.1.1|Brazil|2020-04-13	0.0002390101	South America
South America|hCoV-19/Brazil/RJ-1966/2020|EPI ISL 456097|B.1.1.33|Brazil|2020-04-13	South America|hCoV-19/Brazil/PE-IAM311/2020|EPI ISL 500480|B.1.1|Brazil|2020-04-13	0.0001696266	South America
South America|hCoV-19/Brazil/SP-01/2020|EPI ISL 412964|B.1.5|Brazil|2020-02-25	South America|hCoV-19/Brazil/PE-IAM355/2020|EPI ISL 500874|B.1.1|Brazil|2020-04-13	0.0001020932	South America
South America|hCoV-19/Brazil/SP-02/2020|EPI ISL 413016|B|Brazil|2020-02-28	South America|hCoV-19/Brazil/PE-IAM355/2020|EPI ISL 500874|B.1.1|Brazil|2020-04-13	0.0004085046	South America
South America|hCoV-19/Brazil/SP-06/2020|EPI ISL 414015|B.1.5|Brazil|2020-02-29	South America|hCoV-19/Brazil/PE-IAM355/2020|EPI ISL 500874|B.1.1|Brazil|2020-04-13	0.0001020932	South America
South America|hCoV-19/Brazil/ES-225/2020|EPI ISL 415128|B.40|Brazil|2020-02-29	South America|hCoV-19/Brazil/PE-IAM355/2020|EPI ISL 500874|B.1.1|Brazil|2020-04-13	0.0004425981	South America
South America|hCoV-19/Argentina/PAIS-A0001/2020|EPI ISL 430793|B.1.1|Argentina|2020-03-01	South America|hCoV-19/Brazil/PE-IAM355/2020|EPI ISL 500874|B.1.1|Brazil|2020-04-13	0.0000692986	South America
South America|hCoV-19/Brazil/SP-03/2020|EPI ISL 414014|B.1.1|Brazil|2020-03-02	South America|hCoV-19/Brazil/PE-IAM355/2020|EPI ISL 500874|B.1.1|Brazil|2020-04-13	0.0000340262	South America
South America|hCoV-19/Brazil/SP-11/2020|EPI ISL 416033|B.3|Brazil|2020-03-03	South America|hCoV-19/Brazil/PE-IAM355/2020|EPI ISL 500874|B.1.1|Brazil|2020-04-13	0.0003063449	South America
South America|hCoV-19/Brazil/SP-07/2020|EPI ISL 416028|B.1.1|Brazil|2020-03-03	South America|hCoV-19/Brazil/PE-IAM355/2020|EPI ISL 500874|B.1.1|Brazil|2020-04-13	0.0000340262	South America
South America|hCoV-19/Chile/RM-ISPCH-1/2020|EPI ISL 414579|A.2|Chile|2020-03-03	South America|hCoV-19/Brazil/PE-IAM355/2020|EPI ISL 500874|B.1.1|Brazil|2020-04-13	0.0004766261	South America
South America|hCoV-19/Brazil/SP-09/2020|EPI ISL 416031|B.1.5|Brazil|2020-03-04	South America|hCoV-19/Brazil/PE-IAM355/2020|EPI ISL 500874|B.1.1|Brazil|2020-04-13	0.0001020932	South America
South America|hCoV-19/Brazil/SP-08/2020|EPI ISL 416029|B.1.1|Brazil|2020-03-04	South America|hCoV-19/Brazil/PE-IAM355/2020|EPI ISL 500874|B.1.1|Brazil|2020-04-13	0.0000340262	South America
South America|hCoV-19/Brazil/SP-10/2020|EPI ISL 416032|B|Brazil|2020-03-04	South America|hCoV-19/Brazil/PE-IAM355/2020|EPI ISL 500874|B.1.1|Brazil|2020-04-13	0.0003403892	South America
South America|hCoV-19/Brazil/SP-04/2020|EPI ISL 414017|B.1.1|Brazil|2020-03-04	South America|hCoV-19/Brazil/PE-IAM355/2020|EPI ISL 500874|B.1.1|Brazil|2020-04-13	0.0000340262	South America
South America|hCoV-19/Brazil/SP-12/2020|EPI ISL 416034|B.1.1|Brazil|2020-03-04	South America|hCoV-19/Brazil/PE-IAM355/2020|EPI ISL 500874|B.1.1|Brazil|2020-04-13	0.0000680588	South America
South America|hCoV-19/Brazil/RJ-314/2020|EPI ISL 414045|B.1.5|Brazil|2020-03-04	South America|hCoV-19/Brazil/PE-IAM355/2020|EPI ISL 500874|B.1.1|Brazil|2020-04-13	0.0001020967	South America
South America|hCoV-19/Brazil/BA-312/2020|EPI ISL 415105|B.1.1|Brazil|2020-03-04	South America|hCoV-19/Brazil/PE-IAM355/2020|EPI ISL 500874|B.1.1|Brazil|2020-04-13	0.0000680640	South America
South America|hCoV-19/Brazil/SP-13/2020|EPI ISL 416035|B.1.1|Brazil|2020-03-05	South America|hCoV-19/Brazil/PE-IAM355/2020|EPI ISL 500874|B.1.1|Brazil|2020-04-13	0.0000340262	South America
South America|hCoV-19/Chile/LL-ISPCH-1/2020|EPI ISL 445246|B.1.5|Chile|2020-03-05	South America|hCoV-19/Brazil/PE-IAM355/2020|EPI ISL 500874|B.1.1|Brazil|2020-04-13	0.0001020932	South America
South America|hCoV-19/Chile/RM-ISPCH-2/2020|EPI ISL 414580|B.1.1|Chile|2020-03-05	South America|hCoV-19/Brazil/PE-IAM355/2020|EPI ISL 500874|B.1.1|Brazil|2020-04-13	0.0000340262	South America
South America|hCoV-19/Brazil/RJ-352/2020|EPI ISL 427299|A.2|Brazil|2020-03-05	South America|hCoV-19/Brazil/PE-IAM355/2020|EPI ISL 500874|B.1.1|Brazil|2020-04-13	0.0005106957	South America
South America|hCoV-19/Brazil/BA-510/2020|EPI ISL 427293|B.1.1|Brazil|2020-03-06	South America|hCoV-19/Brazil/PE-IAM355/2020|EPI ISL 500874|B.1.1|Brazil|2020-04-13	0.0000680571	South America
South America|hCoV-19/Chile/RM-MSHS-op2d1/2020|EPI ISL 415658|A.2|Chile|2020-03-06	South America|hCoV-19/Brazil/PE-IAM355/2020|EPI ISL 500874|B.1.1|Brazil|2020-04-13	0.0004766262	South America
South America|hCoV-19/Peru/ARE-INS-026/2020|EPI ISL 491431|B.1|Peru|2020-03-06	South America|hCoV-19/Brazil/PE-IAM355/2020|EPI ISL 500874|B.1.1|Brazil|2020-04-13	0.0001713311	South America
South America|hCoV-19/Chile/RM-ISPCH-3/2020|EPI ISL 445245|A.2|Chile|2020-03-06	South America|hCoV-19/Brazil/PE-IAM355/2020|EPI ISL 500874|B.1.1|Brazil|2020-04-13	0.0004766260	South America
South America|hCoV-19/Colombia/DC-INS-78390/2020|EPI ISL 418262|B.1.1|Colombia|2020-03-06	South America|hCoV-19/Brazil/PE-IAM355/2020|EPI ISL 500874|B.1.1|Brazil|2020-04-13	0.0000350492	South America
South America|hCoV-19/Argentina/C121/2020|EPI ISL 420600|B.1.1|Argentina|2020-03-07	South America|hCoV-19/Brazil/PE-IAM355/2020|EPI ISL 500874|B.1.1|Brazil|2020-04-13	0.0000000000	South America
South America|hCoV-19/Chile/RM-MSHS-op3d1/2020|EPI ISL 415660|A.2|Chile|2020-03-07	South America|hCoV-19/Brazil/PE-IAM355/2020|EPI ISL 500874|B.1.1|Brazil|2020-04-13	0.0004766099	South America
South America|hCoV-19/Peru/ARE-INS-087/2020|EPI ISL 516626|B.1|Peru|2020-03-07	South America|hCoV-19/Brazil/PE-IAM355/2020|EPI ISL 500874|B.1.1|Brazil|2020-04-13	0.0002056117	South America
South America|hCoV-19/Chile/RM-MSHS-op4d1/2020|EPI ISL 415661|A.2|Chile|2020-03-08	South America|hCoV-19/Brazil/PE-IAM355/2020|EPI ISL 500874|B.1.1|Brazil|2020-04-13	0.0004766260	South America
South America|hCoV-19/Chile/RM-ISPCH-4/2020|EPI ISL 445247|A.2|Chile|2020-03-08	South America|hCoV-19/Brazil/PE-IAM355/2020|EPI ISL 500874|B.1.1|Brazil|2020-04-13	0.0005447914	South America
South America|hCoV-19/Brazil/MG-CV4/2020|EPI ISL 429667|B.1.255|Brazil|2020-03-09	South America|hCoV-19/Brazil/PE-IAM355/2020|EPI ISL 500874|B.1.1|Brazil|2020-04-13	0.0002042098	South America
South America|hCoV-19/Chile/RM-ISPCH-6/2020|EPI ISL 445249|B|Chile|2020-03-09	South America|hCoV-19/Brazil/PE-IAM355/2020|EPI ISL 500874|B.1.1|Brazil|2020-04-13	0.0003063578	South America
South America|hCoV-19/Chile/RM-ISPCH-9/2020|EPI ISL 445252|B.1.5|Chile|2020-03-09	South America|hCoV-19/Brazil/PE-IAM355/2020|EPI ISL 500874|B.1.1|Brazil|2020-04-13	0.0001701755	South America
South America|hCoV-19/Chile/RM-ISPCH-7/2020|EPI ISL 445250|B.1.5|Chile|2020-03-09	South America|hCoV-19/Brazil/PE-IAM355/2020|EPI ISL 500874|B.1.1|Brazil|2020-04-13	0.0001361309	South America
South America|hCoV-19/Peru/HUC-INS-008/2020|EPI ISL 489839|B.1.5|Peru|2020-03-09	South America|hCoV-19/Brazil/PE-IAM355/2020|EPI ISL 500874|B.1.1|Brazil|2020-04-13	0.0001370589	South America
South America|hCoV-19/Peru/ICA-INS-012/2020|EPI ISL 489989|B.1.5|Peru|2020-03-09	South America|hCoV-19/Brazil/PE-IAM355/2020|EPI ISL 500874|B.1.1|Brazil|2020-04-13	0.0001713320	South America
South America|hCoV-19/Chile/RM-ISPCH-5/2020|EPI ISL 445248|B.1.5|Chile|2020-03-09	South America|hCoV-19/Brazil/PE-IAM355/2020|EPI ISL 500874|B.1.1|Brazil|2020-04-13	0.0001361354	South America
South America|hCoV-19/Brazil/SP-L12-CD28/2020|EPI ISL 476221|B.1.1.33|Brazil|2020-03-09	South America|hCoV-19/Brazil/PE-IAM355/2020|EPI ISL 500874|B.1.1|Brazil|2020-04-13	0.0000687320	South America
South America|hCoV-19/Ecuador/HEE-01/2020|EPI ISL 417482|B|Ecuador|2020-03-09	South America|hCoV-19/Brazil/PE-IAM355/2020|EPI ISL 500874|B.1.1|Brazil|2020-04-13	0.0002833105	South America
South America|hCoV-19/Chile/RM-ISPCH-8/2020|EPI ISL 445251|B.1.1|Chile|2020-03-10	South America|hCoV-19/Brazil/PE-IAM355/2020|EPI ISL 500874|B.1.1|Brazil|2020-04-13	0.0001020832	South America
South America|hCoV-19/Peru/LIM-010/2020|EPI ISL 415787|B.1.1|Peru|2020-03-10	South America|hCoV-19/Brazil/PE-IAM355/2020|EPI ISL 500874|B.1.1|Brazil|2020-04-13	0.0000680556	South America
South America|hCoV-19/Chile/RM-ISPCH-16/2020|EPI ISL 445259|A.2|Chile|2020-03-10	South America|hCoV-19/Brazil/PE-IAM355/2020|EPI ISL 500874|B.1.1|Brazil|2020-04-13	0.0004766099	South America
South America|hCoV-19/Chile/RM-ISPCH-10/2020|EPI ISL 445253|B.1.255|Chile|2020-03-10	South America|hCoV-19/Brazil/PE-IAM355/2020|EPI ISL 500874|B.1.1|Brazil|2020-04-13	0.0001701710	South America
South America|hCoV-19/Chile/RM-ISPCH-12/2020|EPI ISL 445255|B.1.1.10|Chile|2020-03-10	South America|hCoV-19/Brazil/PE-IAM355/2020|EPI ISL 500874|B.1.1|Brazil|2020-04-13	0.0001020857	South America
South America|hCoV-19/Brazil/SC-769/2020|EPI ISL 427306|B.1|Brazil|2020-03-10	South America|hCoV-19/Brazil/PE-IAM355/2020|EPI ISL 500874|B.1.1|Brazil|2020-04-13	0.0001701710	South America
South America|hCoV-19/Brazil/SC-766/2020|EPI ISL 427305|B.6|Brazil|2020-03-10	South America|hCoV-19/Brazil/PE-IAM355/2020|EPI ISL 500874|B.1.1|Brazil|2020-04-13	0.0004425564	South America
South America|hCoV-19/Peru/LIM-INS-016/2020|EPI ISL 490315|B.1.1|Peru|2020-03-10	South America|hCoV-19/Brazil/PE-IAM355/2020|EPI ISL 500874|B.1.1|Brazil|2020-04-13	0.0000685227	South America
South America|hCoV-19/Chile/RM-ISPCH-13/2020|EPI ISL 445256|B.1.1|Chile|2020-03-10	South America|hCoV-19/Brazil/PE-IAM355/2020|EPI ISL 500874|B.1.1|Brazil|2020-04-13	0.0001020996	South America
South America|hCoV-19/Chile/RM-ISPCH-18/2020|EPI ISL 445261|B.1.5|Chile|2020-03-11	South America|hCoV-19/Brazil/PE-IAM355/2020|EPI ISL 500874|B.1.1|Brazil|2020-04-13	0.0001701754	South America
South America|hCoV-19/Peru/LIM-INS-160/2020|EPI ISL 536553|B.1.5|Peru|2020-03-11	South America|hCoV-19/Brazil/PE-IAM355/2020|EPI ISL 500874|B.1.1|Brazil|2020-04-13	0.0003404390	South America
South America|hCoV-19/Chile/BI-ISPCH-3/2020|EPI ISL 445332|B.1.5|Chile|2020-03-11	South America|hCoV-19/Brazil/PE-IAM355/2020|EPI ISL 500874|B.1.1|Brazil|2020-04-13	0.0002042151	South America
South America|hCoV-19/Chile/RM-ISPCH-22/2020|EPI ISL 445265|B.1.5|Chile|2020-03-11	South America|hCoV-19/Brazil/PE-IAM355/2020|EPI ISL 500874|B.1.1|Brazil|2020-04-13	0.0001361309	South America
South America|hCoV-19/Brazil/RJ-477/2020|EPI ISL 427300|B.1.1|Brazil|2020-03-11	South America|hCoV-19/Brazil/PE-IAM355/2020|EPI ISL 500874|B.1.1|Brazil|2020-04-13	0.0000340270	South America
South America|hCoV-19/Chile/RM-ISPCH-19/2020|EPI ISL 445262|B.1.5|Chile|2020-03-11	South America|hCoV-19/Brazil/PE-IAM355/2020|EPI ISL 500874|B.1.1|Brazil|2020-04-13	0.0001361337	South America
South America|hCoV-19/Brazil/RJ-477i/2020|EPI ISL 427301|B.1.1|Brazil|2020-03-11	South America|hCoV-19/Brazil/PE-IAM355/2020|EPI ISL 500874|B.1.1|Brazil|2020-04-13	0.0000340270	South America
South America|hCoV-19/Peru/LIM-INS-011/2020|EPI ISL 489988|A.2|Peru|2020-03-11	South America|hCoV-19/Brazil/PE-IAM355/2020|EPI ISL 500874|B.1.1|Brazil|2020-04-13	0.0004798601	South America
South America|hCoV-19/Peru/LIM-INS-015/2020|EPI ISL 490209|B.1.5|Peru|2020-03-11	South America|hCoV-19/Brazil/PE-IAM355/2020|EPI ISL 500874|B.1.1|Brazil|2020-04-13	0.0003084628	South America
South America|hCoV-19/Peru/LIM-INS-006/2020|EPI ISL 489838|B.1.1|Peru|2020-03-11	South America|hCoV-19/Brazil/PE-IAM355/2020|EPI ISL 500874|B.1.1|Brazil|2020-04-13	0.0000342581	South America
South America|hCoV-19/Chile/RM-ISPCH-15/2020|EPI ISL 445258|A.2|Chile|2020-03-11	South America|hCoV-19/Brazil/PE-IAM355/2020|EPI ISL 500874|B.1.1|Brazil|2020-04-13	0.0004766260	South America
South America|hCoV-19/Chile/RM-ISPCH-17/2020|EPI ISL 445260|A.2|Chile|2020-03-11	South America|hCoV-19/Brazil/PE-IAM355/2020|EPI ISL 500874|B.1.1|Brazil|2020-04-13	0.0005447400	South America
South America|hCoV-19/Chile/RM-ISPCH-20/2020|EPI ISL 445263|B.1.5|Chile|2020-03-11	South America|hCoV-19/Brazil/PE-IAM355/2020|EPI ISL 500874|B.1.1|Brazil|2020-04-13	0.0001361401	South America
South America|hCoV-19/Brazil/MG-CV12/2020|EPI ISL 429674|B.1|Brazil|2020-03-11	South America|hCoV-19/Brazil/PE-IAM355/2020|EPI ISL 500874|B.1.1|Brazil|2020-04-13	0.0002846805	South America
South America|hCoV-19/Chile/BI-ISPCH-2/2020|EPI ISL 445331|B.1.1|Chile|2020-03-12	South America|hCoV-19/Brazil/PE-IAM355/2020|EPI ISL 500874|B.1.1|Brazil|2020-04-13	0.0000340271	South America
South America|hCoV-19/Chile/BI-ISPCH-2-2/2020|EPI ISL 445333|B.1.5|Chile|2020-03-12	South America|hCoV-19/Brazil/PE-IAM355/2020|EPI ISL 500874|B.1.1|Brazil|2020-04-13	0.0001701674	South America
South America|hCoV-19/Chile/RM-ISPCH-21/2020|EPI ISL 445264|B.1.1.10|Chile|2020-03-12	South America|hCoV-19/Brazil/PE-IAM355/2020|EPI ISL 500874|B.1.1|Brazil|2020-04-13	0.0001020857	South America
South America|hCoV-19/Brazil/SE-6535/2020|EPI ISL 541375|B.1.5|Brazil|2020-03-12	South America|hCoV-19/Brazil/PE-IAM355/2020|EPI ISL 500874|B.1.1|Brazil|2020-04-13	0.0001701754	South America
South America|hCoV-19/Brazil/SC-770/2020|EPI ISL 541370|B.1.1.33|Brazil|2020-03-12	South America|hCoV-19/Brazil/PE-IAM355/2020|EPI ISL 500874|B.1.1|Brazil|2020-04-13	0.0001020892	South America
South America|hCoV-19/Chile/ML-CMM-25343/2020|EPI ISL 459863|A|Chile|2020-03-12	South America|hCoV-19/Brazil/PE-IAM355/2020|EPI ISL 500874|B.1.1|Brazil|2020-04-13	0.0003063497	South America
South America|hCoV-19/Colombia/DC-INS-79190/2020|EPI ISL 456120|B.1.5|Colombia|2020-03-12	South America|hCoV-19/Brazil/PE-IAM355/2020|EPI ISL 500874|B.1.1|Brazil|2020-04-13	0.0001712101	South America
South America|hCoV-19/Brazil/UN-HIAE-SP03/2020|EPI ISL 486427|B.1.1.33|Brazil|2020-03-13	South America|hCoV-19/Brazil/PE-IAM355/2020|EPI ISL 500874|B.1.1|Brazil|2020-04-13	0.0001361138	South America
South America|hCoV-19/Peru/LIM-INS-150/2020|EPI ISL 536545|B|Peru|2020-03-13	South America|hCoV-19/Brazil/PE-IAM355/2020|EPI ISL 500874|B.1.1|Brazil|2020-04-13	0.0003744541	South America
South America|hCoV-19/Chile/BI-ISPCH-1/2020|EPI ISL 445271|B.1.1|Chile|2020-03-13	South America|hCoV-19/Brazil/PE-IAM355/2020|EPI ISL 500874|B.1.1|Brazil|2020-04-13	0.0000340271	South America
South America|hCoV-19/Aruba/AW-RIVM-10101/2020|EPI ISL 547445|B.40|Aruba|2020-03-13	South America|hCoV-19/Brazil/PE-IAM355/2020|EPI ISL 500874|B.1.1|Brazil|2020-04-13	0.0004425680	South America
South America|hCoV-19/Brazil/MG-CV6/2020|EPI ISL 429669|B.1|Brazil|2020-03-13	South America|hCoV-19/Brazil/PE-IAM355/2020|EPI ISL 500874|B.1.1|Brazil|2020-04-13	0.0002042098	South America
South America|hCoV-19/Brazil/DF-615i/2020|EPI ISL 427294|B.1.1.33|Brazil|2020-03-13	South America|hCoV-19/Brazil/PE-IAM355/2020|EPI ISL 500874|B.1.1|Brazil|2020-04-13	0.0000680539	South America
South America|hCoV-19/Brazil/SC-771/2020|EPI ISL 541371|B.1.5|Brazil|2020-03-13	South America|hCoV-19/Brazil/PE-IAM355/2020|EPI ISL 500874|B.1.1|Brazil|2020-04-13	0.0001361402	South America
South America|hCoV-19/Peru/LAM-INS-073/2020|EPI ISL 523994|B.1.1|Peru|2020-03-13	South America|hCoV-19/Brazil/PE-IAM355/2020|EPI ISL 500874|B.1.1|Brazil|2020-04-13	0.0001027788	South America
South America|hCoV-19/Peru/CAJ-INS-061/2020|EPI ISL 517770|B.1.1.1|Peru|2020-03-13	South America|hCoV-19/Brazil/PE-IAM355/2020|EPI ISL 500874|B.1.1|Brazil|2020-04-13	0.0001370498	South America
South America|hCoV-19/Brazil/DF-0001/2020|EPI ISL 426580|B.1.1|Brazil|2020-03-13	South America|hCoV-19/Brazil/PE-IAM355/2020|EPI ISL 500874|B.1.1|Brazil|2020-04-13	0.0000342288	South America
South America|hCoV-19/Brazil/GO-0207/2020|EPI ISL 470574|B.40|Brazil|2020-03-13	South America|hCoV-19/Brazil/PE-IAM355/2020|EPI ISL 500874|B.1.1|Brazil|2020-04-13	0.0004143397	South America
South America|hCoV-19/Brazil/MG-CV8/2020|EPI ISL 429671|B.1.1|Brazil|2020-03-13	South America|hCoV-19/Brazil/PE-IAM355/2020|EPI ISL 500874|B.1.1|Brazil|2020-04-13	0.0002441474	South America
South America|hCoV-19/Chile/MA-ISPCH-1/2020|EPI ISL 445268|B.1.98|Chile|2020-03-14	South America|hCoV-19/Brazil/PE-IAM355/2020|EPI ISL 500874|B.1.1|Brazil|2020-04-13	0.0001361271	South America
South America|hCoV-19/Brazil/RN-IEC-162277/2020|EPI ISL 524798|B.1.1.33|Brazil|2020-03-14	South America|hCoV-19/Brazil/PE-IAM355/2020|EPI ISL 500874|B.1.1|Brazil|2020-04-13	0.0000680539	South America
South America|hCoV-19/Peru/LIM-INS-159/2020|EPI ISL 536552|B.1.1|Peru|2020-03-14	South America|hCoV-19/Brazil/PE-IAM355/2020|EPI ISL 500874|B.1.1|Brazil|2020-04-13	0.0000000000	South America
South America|hCoV-19/Peru/LIM-INS-147/2020|EPI ISL 536542|B.1.1|Peru|2020-03-14	South America|hCoV-19/Brazil/PE-IAM355/2020|EPI ISL 500874|B.1.1|Brazil|2020-04-13	0.0000680538	South America
South America|hCoV-19/Chile/RM-CMM-23741/2020|EPI ISL 468752|B.1.1.33|Chile|2020-03-14	South America|hCoV-19/Brazil/PE-IAM355/2020|EPI ISL 500874|B.1.1|Brazil|2020-04-13	0.0000680539	South America
South America|hCoV-19/Chile/AR-ISPCH-1/2020|EPI ISL 445270|B.1.1|Chile|2020-03-14	South America|hCoV-19/Brazil/PE-IAM355/2020|EPI ISL 500874|B.1.1|Brazil|2020-04-13	0.0000680588	South America
South America|hCoV-19/Chile/VS-ISPCH-2/2020|EPI ISL 445285|B.1.255|Chile|2020-03-14	South America|hCoV-19/Brazil/PE-IAM355/2020|EPI ISL 500874|B.1.1|Brazil|2020-04-13	0.0001701768	South America
South America|hCoV-19/Chile/RM-ISPCH-24/2020|EPI ISL 445303|B|Chile|2020-03-14	South America|hCoV-19/Brazil/PE-IAM355/2020|EPI ISL 500874|B.1.1|Brazil|2020-04-13	0.0003744796	South America
South America|hCoV-19/Colombia/ATL-INS-79743/2020|EPI ISL 456145|B.1.5|Colombia|2020-03-14	South America|hCoV-19/Brazil/PE-IAM355/2020|EPI ISL 500874|B.1.1|Brazil|2020-04-13	0.0001374875	South America
South America|hCoV-19/Brazil/MG-0211/2020|EPI ISL 470578|B.1.1|Brazil|2020-03-14	South America|hCoV-19/Brazil/PE-IAM355/2020|EPI ISL 500874|B.1.1|Brazil|2020-04-13	0.0000348684	South America
South America|hCoV-19/Colombia/VAC-INS-79773/2020|EPI ISL 456134|B.1.5|Colombia|2020-03-14	South America|hCoV-19/Brazil/PE-IAM355/2020|EPI ISL 500874|B.1.1|Brazil|2020-04-13	0.0001402100	South America
South America|hCoV-19/Colombia/VAC-INS-79779/2020|EPI ISL 456135|B.1.5|Colombia|2020-03-14	South America|hCoV-19/Brazil/PE-IAM355/2020|EPI ISL 500874|B.1.1|Brazil|2020-04-13	0.0001404215	South America
South America|hCoV-19/Brazil/MG-0212/2020|EPI ISL 470579|B.1.5|Brazil|2020-03-14	South America|hCoV-19/Brazil/PE-IAM355/2020|EPI ISL 500874|B.1.1|Brazil|2020-04-13	0.0001070504	South America
South America|hCoV-19/Brazil/CE-L10-CD171/2020|EPI ISL 476184|B.1.5|Brazil|2020-03-14	South America|hCoV-19/Brazil/PE-IAM355/2020|EPI ISL 500874|B.1.1|Brazil|2020-04-13	0.0001802002	South America
South America|hCoV-19/Colombia/VAC-INS-79929/2020|EPI ISL 456136|B.1|Colombia|2020-03-14	South America|hCoV-19/Brazil/PE-IAM355/2020|EPI ISL 500874|B.1.1|Brazil|2020-04-13	0.0002141907	South America
South America|hCoV-19/Chile/BI-CMM-25338/2020|EPI ISL 468760|B.1.1|Chile|2020-03-15	South America|hCoV-19/Brazil/PE-IAM355/2020|EPI ISL 500874|B.1.1|Brazil|2020-04-13	0.0000340271	South America
South America|hCoV-19/Chile/LI-ISPCH-3/2020|EPI ISL 445275|B.1.1|Chile|2020-03-15	South America|hCoV-19/Brazil/PE-IAM355/2020|EPI ISL 500874|B.1.1|Brazil|2020-04-13	0.0000680588	South America
South America|hCoV-19/Colombia/VAC-INS-79965/2020|EPI ISL 456150|B.1.5|Colombia|2020-03-15	South America|hCoV-19/Brazil/PE-IAM355/2020|EPI ISL 500874|B.1.1|Brazil|2020-04-13	0.0002042151	South America
South America|hCoV-19/Chile/RM-CMM-27991/2020|EPI ISL 459857|B.1.5|Chile|2020-03-15	South America|hCoV-19/Brazil/PE-IAM355/2020|EPI ISL 500874|B.1.1|Brazil|2020-04-13	0.0001361309	South America
South America|hCoV-19/Chile/LI-ISPCH-2/2020|EPI ISL 445274|B|Chile|2020-03-15	South America|hCoV-19/Brazil/PE-IAM355/2020|EPI ISL 500874|B.1.1|Brazil|2020-04-13	0.0002723140	South America
South America|hCoV-19/Chile/LI-ISPCH-4/2020|EPI ISL 445276|B.1.1|Chile|2020-03-15	South America|hCoV-19/Brazil/PE-IAM355/2020|EPI ISL 500874|B.1.1|Brazil|2020-04-13	0.0000680612	South America
South America|hCoV-19/Chile/MA-ISPCH-2/2020|EPI ISL 445269|B.1.98|Chile|2020-03-15	South America|hCoV-19/Brazil/PE-IAM355/2020|EPI ISL 500874|B.1.1|Brazil|2020-04-13	0.0001361319	South America
South America|hCoV-19/Chile/VS-ISPCH-1/2020|EPI ISL 445272|B.1.5|Chile|2020-03-15	South America|hCoV-19/Brazil/PE-IAM355/2020|EPI ISL 500874|B.1.1|Brazil|2020-04-13	0.0001361319	South America
South America|hCoV-19/Colombia/SAN-INS-80123/2020|EPI ISL 456149|B.1.1|Colombia|2020-03-15	South America|hCoV-19/Brazil/PE-IAM355/2020|EPI ISL 500874|B.1.1|Brazil|2020-04-13	0.0000340412	South America
South America|hCoV-19/Brazil/RJ-MD63-1b/2020|EPI ISL 528638|B.1.1.33|Brazil|2020-03-16	South America|hCoV-19/Brazil/PE-IAM355/2020|EPI ISL 500874|B.1.1|Brazil|2020-04-13	0.0000680539	South America
South America|hCoV-19/Chile/LI-ISPCH-1/2020|EPI ISL 445273|B.1.5|Chile|2020-03-16	South America|hCoV-19/Brazil/PE-IAM355/2020|EPI ISL 500874|B.1.1|Brazil|2020-04-13	0.0002042151	South America
South America|hCoV-19/Chile/LI-ISPCH-5/2020|EPI ISL 445277|B.1.1|Chile|2020-03-16	South America|hCoV-19/Brazil/PE-IAM355/2020|EPI ISL 500874|B.1.1|Brazil|2020-04-13	0.0000680588	South America
South America|hCoV-19/Chile/RM-ISPCH-26/2020|EPI ISL 445305|B.1|Chile|2020-03-16	South America|hCoV-19/Brazil/PE-IAM355/2020|EPI ISL 500874|B.1.1|Brazil|2020-04-13	0.0002382563	South America
South America|hCoV-19/Chile/RM-ISPCH-28/2020|EPI ISL 445307|B.1|Chile|2020-03-16	South America|hCoV-19/Brazil/PE-IAM355/2020|EPI ISL 500874|B.1.1|Brazil|2020-04-13	0.0002042151	South America
South America|hCoV-19/Chile/LI-ISPCH-6/2020|EPI ISL 445278|B.1.5|Chile|2020-03-16	South America|hCoV-19/Brazil/PE-IAM355/2020|EPI ISL 500874|B.1.1|Brazil|2020-04-13	0.0001701674	South America
South America|hCoV-19/Brazil/RJ-MD63-1a/2020|EPI ISL 528637|B.1.1.33|Brazil|2020-03-16	South America|hCoV-19/Brazil/PE-IAM355/2020|EPI ISL 500874|B.1.1|Brazil|2020-04-13	0.0001361238	South America
South America|hCoV-19/Peru/LIM-INS-143/2020|EPI ISL 536538|B.1.1.1|Peru|2020-03-16	South America|hCoV-19/Brazil/PE-IAM355/2020|EPI ISL 500874|B.1.1|Brazil|2020-04-13	0.0002041948	South America
South America|hCoV-19/Brazil/MG-CV21/2020|EPI ISL 429681|B.1|Brazil|2020-03-16	South America|hCoV-19/Brazil/PE-IAM355/2020|EPI ISL 500874|B.1.1|Brazil|2020-04-13	0.0002042097	South America
South America|hCoV-19/Chile/RM-ISPCH-30/2020|EPI ISL 445309|B.1.5|Chile|2020-03-16	South America|hCoV-19/Brazil/PE-IAM355/2020|EPI ISL 500874|B.1.1|Brazil|2020-04-13	0.0001361309	South America
South America|hCoV-19/Brazil/AM-02/2020|EPI ISL 417034|A.2|Brazil|2020-03-16	South America|hCoV-19/Brazil/PE-IAM355/2020|EPI ISL 500874|B.1.1|Brazil|2020-04-13	0.0005447214	South America
South America|hCoV-19/Brazil/MG-CV16/2020|EPI ISL 429676|B.1.1|Brazil|2020-03-16	South America|hCoV-19/Brazil/PE-IAM355/2020|EPI ISL 500874|B.1.1|Brazil|2020-04-13	0.0001365029	South America
South America|hCoV-19/Peru/LAM-INS-071/2020|EPI ISL 523954|B.1.1.1|Peru|2020-03-16	South America|hCoV-19/Brazil/PE-IAM355/2020|EPI ISL 500874|B.1.1|Brazil|2020-04-13	0.0001369091	South America
South America|hCoV-19/Peru/ANC-INS-066/2020|EPI ISL 516987|B.1.1.1|Peru|2020-03-16	South America|hCoV-19/Brazil/PE-IAM355/2020|EPI ISL 500874|B.1.1|Brazil|2020-04-13	0.0001370451	South America
South America|hCoV-19/Chile/RM-ISPCH-29/2020|EPI ISL 445308|B.1.5|Chile|2020-03-16	South America|hCoV-19/Brazil/PE-IAM355/2020|EPI ISL 500874|B.1.1|Brazil|2020-04-13	0.0001361354	South America
South America|hCoV-19/Brazil/PR-5619/2020|EPI ISL 541342|B.1|Brazil|2020-03-16	South America|hCoV-19/Brazil/PE-IAM355/2020|EPI ISL 500874|B.1.1|Brazil|2020-04-13	0.0002042236	South America
South America|hCoV-19/Colombia/RIS-INS-80245/2020|EPI ISL 456155|B.1.5|Colombia|2020-03-16	South America|hCoV-19/Brazil/PE-IAM355/2020|EPI ISL 500874|B.1.1|Brazil|2020-04-13	0.0002042568	South America
South America|hCoV-19/Colombia/VAC-INS-79943/2020|EPI ISL 456138|B.1.5|Colombia|2020-03-16	South America|hCoV-19/Brazil/PE-IAM355/2020|EPI ISL 500874|B.1.1|Brazil|2020-04-13	0.0002052024	South America
South America|hCoV-19/Colombia/BOL-INS-80191/2020|EPI ISL 456122|B.1|Colombia|2020-03-16	South America|hCoV-19/Brazil/PE-IAM355/2020|EPI ISL 500874|B.1.1|Brazil|2020-04-13	0.0001742444	South America
South America|hCoV-19/Peru/LIM-INS-141/2020|EPI ISL 536536|B|Peru|2020-03-16	South America|hCoV-19/Brazil/PE-IAM355/2020|EPI ISL 500874|B.1.1|Brazil|2020-04-13	0.0003484288	South America
South America|hCoV-19/Brazil/RJ-L10-CD158/2020|EPI ISL 476180|B.1.1.33|Brazil|2020-03-16	South America|hCoV-19/Brazil/PE-IAM355/2020|EPI ISL 500874|B.1.1|Brazil|2020-04-13	0.0000709604	South America
South America|hCoV-19/Brazil/RJ-L10-CD154/2020|EPI ISL 476178|B.1.1.33|Brazil|2020-03-16	South America|hCoV-19/Brazil/PE-IAM355/2020|EPI ISL 500874|B.1.1|Brazil|2020-04-13	0.0001431683	South America
South America|hCoV-19/Brazil/RS-L11-CD180/2020|EPI ISL 476192|B.1.1.33|Brazil|2020-03-16	South America|hCoV-19/Brazil/PE-IAM355/2020|EPI ISL 500874|B.1.1|Brazil|2020-04-13	0.0000715772	South America
South America|hCoV-19/Brazil/MG-CV19/2020|EPI ISL 429679|B.1.1|Brazil|2020-03-16	South America|hCoV-19/Brazil/PE-IAM355/2020|EPI ISL 500874|B.1.1|Brazil|2020-04-13	0.0001443492	South America
South America|hCoV-19/Chile/MA-ISPCH-3/2020|EPI ISL 445280|B.1.98|Chile|2020-03-17	South America|hCoV-19/Brazil/PE-IAM355/2020|EPI ISL 500874|B.1.1|Brazil|2020-04-13	0.0001361273	South America
South America|hCoV-19/Brazil/MG-CV31/2020|EPI ISL 429687|B.1|Brazil|2020-03-17	South America|hCoV-19/Brazil/PE-IAM355/2020|EPI ISL 500874|B.1.1|Brazil|2020-04-13	0.0002382788	South America
South America|hCoV-19/Chile/RM-CMM-26639/2020|EPI ISL 459858|A.2|Chile|2020-03-17	South America|hCoV-19/Brazil/PE-IAM355/2020|EPI ISL 500874|B.1.1|Brazil|2020-04-13	0.0005447357	South America
South America|hCoV-19/Chile/RM-ISPCH-35/2020|EPI ISL 445314|B.1|Chile|2020-03-17	South America|hCoV-19/Brazil/PE-IAM355/2020|EPI ISL 500874|B.1.1|Brazil|2020-04-13	0.0001701754	South America
South America|hCoV-19/Peru/LIM-INS-138/2020|EPI ISL 536533|B.1.1|Peru|2020-03-17	South America|hCoV-19/Brazil/PE-IAM355/2020|EPI ISL 500874|B.1.1|Brazil|2020-04-13	0.0000340262	South America
South America|hCoV-19/Brazil/MG-CV32/2020|EPI ISL 429688|B.1.1|Brazil|2020-03-17	South America|hCoV-19/Brazil/PE-IAM355/2020|EPI ISL 500874|B.1.1|Brazil|2020-04-13	0.0001020927	South America
South America|hCoV-19/Peru/LIM-INS-139/2020|EPI ISL 536534|B.1.1|Peru|2020-03-17	South America|hCoV-19/Brazil/PE-IAM355/2020|EPI ISL 500874|B.1.1|Brazil|2020-04-13	0.0000340271	South America
South America|hCoV-19/Chile/RM-ISPCH-38/2020|EPI ISL 445317|B.1.1|Chile|2020-03-17	South America|hCoV-19/Brazil/PE-IAM355/2020|EPI ISL 500874|B.1.1|Brazil|2020-04-13	0.0000000000	South America
South America|hCoV-19/Brazil/AP-IEC-161167/2020|EPI ISL 450873|B.1.1.33|Brazil|2020-03-17	South America|hCoV-19/Brazil/PE-IAM355/2020|EPI ISL 500874|B.1.1|Brazil|2020-04-13	0.0000680539	South America
South America|hCoV-19/Chile/RM-ISPCH-41/2020|EPI ISL 445320|B.1.5|Chile|2020-03-17	South America|hCoV-19/Brazil/PE-IAM355/2020|EPI ISL 500874|B.1.1|Brazil|2020-04-13	0.0001361309	South America
South America|hCoV-19/Aruba/AW-RIVM-10113/2020|EPI ISL 547446|B.1|Aruba|2020-03-17	South America|hCoV-19/Brazil/PE-IAM355/2020|EPI ISL 500874|B.1.1|Brazil|2020-04-13	0.0002042097	South America
South America|hCoV-19/Brazil/PR-5618/2020|EPI ISL 541341|B.1|Brazil|2020-03-17	South America|hCoV-19/Brazil/PE-IAM355/2020|EPI ISL 500874|B.1.1|Brazil|2020-04-13	0.0002042263	South America
South America|hCoV-19/Brazil/PR-5617/2020|EPI ISL 541340|B.1|Brazil|2020-03-17	South America|hCoV-19/Brazil/PE-IAM355/2020|EPI ISL 500874|B.1.1|Brazil|2020-04-13	0.0002382707	South America
South America|hCoV-19/Peru/JUN-INS-074/2020|EPI ISL 524471|B.1.255|Peru|2020-03-17	South America|hCoV-19/Brazil/PE-IAM355/2020|EPI ISL 500874|B.1.1|Brazil|2020-04-13	0.0002056019	South America
South America|hCoV-19/Chile/RM-ISPCH-32/2020|EPI ISL 445311|B.1.5|Chile|2020-03-17	South America|hCoV-19/Brazil/PE-IAM355/2020|EPI ISL 500874|B.1.1|Brazil|2020-04-13	0.0001361319	South America
South America|hCoV-19/Chile/RM-CMM-25669/2020|EPI ISL 459862|B.1.5|Chile|2020-03-17	South America|hCoV-19/Brazil/PE-IAM355/2020|EPI ISL 500874|B.1.1|Brazil|2020-04-13	0.0001020967	South America
South America|hCoV-19/Chile/RM-ISPCH-42/2020|EPI ISL 445321|B.1.1|Chile|2020-03-17	South America|hCoV-19/Brazil/PE-IAM355/2020|EPI ISL 500874|B.1.1|Brazil|2020-04-13	0.0000000000	South America
South America|hCoV-19/Chile/RM-ISPCH-34/2020|EPI ISL 445313|B.1.5|Chile|2020-03-17	South America|hCoV-19/Brazil/PE-IAM355/2020|EPI ISL 500874|B.1.1|Brazil|2020-04-13	0.0001701732	South America
South America|hCoV-19/Chile/BI-ISPCH-1-2/2020|EPI ISL 445281|B.1.1|Chile|2020-03-17	South America|hCoV-19/Brazil/PE-IAM355/2020|EPI ISL 500874|B.1.1|Brazil|2020-04-13	0.0000340282	South America
South America|hCoV-19/Chile/RM-ISPCH-33/2020|EPI ISL 445312|B.1.5|Chile|2020-03-17	South America|hCoV-19/Brazil/PE-IAM355/2020|EPI ISL 500874|B.1.1|Brazil|2020-04-13	0.0001361355	South America
South America|hCoV-19/Peru/LIM-INS-148/2020|EPI ISL 536543|B.1.8|Peru|2020-03-17	South America|hCoV-19/Brazil/PE-IAM355/2020|EPI ISL 500874|B.1.1|Brazil|2020-04-13	0.0001362607	South America
South America|hCoV-19/Peru/LIM-INS-136/2020|EPI ISL 536531|B.1|Peru|2020-03-17	South America|hCoV-19/Brazil/PE-IAM355/2020|EPI ISL 500874|B.1.1|Brazil|2020-04-13	0.0002390779	South America
South America|hCoV-19/Uruguay/UY-NYUMC850/2020|EPI ISL 457946|A.2|Uruguay|2020-03-17	South America|hCoV-19/Brazil/PE-IAM355/2020|EPI ISL 500874|B.1.1|Brazil|2020-04-13	0.0005494632	South America
South America|hCoV-19/Peru/LIM-INS-149/2020|EPI ISL 536544|B.1.5|Peru|2020-03-17	South America|hCoV-19/Brazil/PE-IAM355/2020|EPI ISL 500874|B.1.1|Brazil|2020-04-13	0.0002055214	South America
South America|hCoV-19/Brazil/MG-CV26/2020|EPI ISL 429684|B.1.1|Brazil|2020-03-17	South America|hCoV-19/Brazil/PE-IAM355/2020|EPI ISL 500874|B.1.1|Brazil|2020-04-13	0.0001725660	South America
South America|hCoV-19/Colombia/VAC-INS-81251/2020|EPI ISL 456139|B.1.1|Colombia|2020-03-17	South America|hCoV-19/Brazil/PE-IAM355/2020|EPI ISL 500874|B.1.1|Brazil|2020-04-13	0.0000000000	South America
South America|hCoV-19/Colombia/ANT-INS-80370/2020|EPI ISL 456118|B.1.5|Colombia|2020-03-17	South America|hCoV-19/Brazil/PE-IAM355/2020|EPI ISL 500874|B.1.1|Brazil|2020-04-13	0.0001396521	South America
South America|hCoV-19/Brazil/MG-CV33/2020|EPI ISL 429689|B.1.1|Brazil|2020-03-17	South America|hCoV-19/Brazil/PE-IAM355/2020|EPI ISL 500874|B.1.1|Brazil|2020-04-13	0.0001057419	South America
South America|hCoV-19/Brazil/SP-L11-CD185-2/2020|EPI ISL 476196|B.1|Brazil|2020-03-17	South America|hCoV-19/Brazil/PE-IAM355/2020|EPI ISL 500874|B.1.1|Brazil|2020-04-13	0.0001802221	South America
South America|hCoV-19/Brazil/MG-0214/2020|EPI ISL 470580|B.1.1.33|Brazil|2020-03-17	South America|hCoV-19/Brazil/PE-IAM355/2020|EPI ISL 500874|B.1.1|Brazil|2020-04-13	0.0001409362	South America
South America|hCoV-19/Colombia/CAU-INS-80705/2020|EPI ISL 456124|B.1|Colombia|2020-03-17	South America|hCoV-19/Brazil/PE-IAM355/2020|EPI ISL 500874|B.1.1|Brazil|2020-04-13	0.0002145938	South America
South America|hCoV-19/Aruba/AW-RIVM-10114/2020|EPI ISL 547447|B.1|Aruba|2020-03-18	South America|hCoV-19/Brazil/PE-IAM355/2020|EPI ISL 500874|B.1.1|Brazil|2020-04-13	0.0001701708	South America
South America|hCoV-19/Chile/RM-ISPCH-65/2020|EPI ISL 445361|B.1.1|Chile|2020-03-18	South America|hCoV-19/Brazil/PE-IAM355/2020|EPI ISL 500874|B.1.1|Brazil|2020-04-13	0.0000340262	South America
South America|hCoV-19/Peru/LIM-INS-145/2020|EPI ISL 536540|A.2|Peru|2020-03-18	South America|hCoV-19/Brazil/PE-IAM355/2020|EPI ISL 500874|B.1.1|Brazil|2020-04-13	0.0005106649	South America
South America|hCoV-19/Peru/LIM-INS-130/2020|EPI ISL 536527|B.1.1.1|Peru|2020-03-18	South America|hCoV-19/Brazil/PE-IAM355/2020|EPI ISL 500874|B.1.1|Brazil|2020-04-13	0.0001361173	South America
South America|hCoV-19/Brazil/SP02cc/2020|EPI ISL 450506|B|Brazil|2020-03-18	South America|hCoV-19/Brazil/PE-IAM355/2020|EPI ISL 500874|B.1.1|Brazil|2020-04-13	0.0004425774	South America
South America|hCoV-19/Argentina/C1374/2020|EPI ISL 420599|B.1.255|Argentina|2020-03-18	South America|hCoV-19/Brazil/PE-IAM355/2020|EPI ISL 500874|B.1.1|Brazil|2020-04-13	0.0002382500	South America
South America|hCoV-19/Brazil/AC-IEC-162535/2020|EPI ISL 458139|B.1.1.33|Brazil|2020-03-18	South America|hCoV-19/Brazil/PE-IAM355/2020|EPI ISL 500874|B.1.1|Brazil|2020-04-13	0.0001361202	South America
South America|hCoV-19/Brazil/SP-624/2020|EPI ISL 515527|B.1.1.33|Brazil|2020-03-18	South America|hCoV-19/Brazil/PE-IAM355/2020|EPI ISL 500874|B.1.1|Brazil|2020-04-13	0.0000680539	South America
South America|hCoV-19/Peru/LIM-INS-161/2020|EPI ISL 536554|B.1.1|Peru|2020-03-18	South America|hCoV-19/Brazil/PE-IAM355/2020|EPI ISL 500874|B.1.1|Brazil|2020-04-13	0.0000680588	South America
South America|hCoV-19/Peru/ARE-INS-072/2020|EPI ISL 523979|B.1.1|Peru|2020-03-18	South America|hCoV-19/Brazil/PE-IAM355/2020|EPI ISL 500874|B.1.1|Brazil|2020-04-13	0.0000342590	South America
South America|hCoV-19/Peru/LIM-INS-158/2020|EPI ISL 536551|B.1.5|Peru|2020-03-18	South America|hCoV-19/Brazil/PE-IAM355/2020|EPI ISL 500874|B.1.1|Brazil|2020-04-13	0.0001701789	South America
South America|hCoV-19/Colombia/RIS-INS-81402/2020|EPI ISL 497736|B.1|Colombia|2020-03-18	South America|hCoV-19/Brazil/PE-IAM355/2020|EPI ISL 500874|B.1.1|Brazil|2020-04-13	0.0001701826	South America
South America|hCoV-19/Peru/LIM-INS-144/2020|EPI ISL 536539|A.2|Peru|2020-03-18	South America|hCoV-19/Brazil/PE-IAM355/2020|EPI ISL 500874|B.1.1|Brazil|2020-04-13	0.0005111522	South America
South America|hCoV-19/Colombia/NSA-INS-80656/2020|EPI ISL 456126|B.1.5|Colombia|2020-03-18	South America|hCoV-19/Brazil/PE-IAM355/2020|EPI ISL 500874|B.1.1|Brazil|2020-04-13	0.0001710872	South America
South America|hCoV-19/Peru/JUN-INS-153/2020|EPI ISL 536546|B.1.5|Peru|2020-03-18	South America|hCoV-19/Brazil/PE-IAM355/2020|EPI ISL 500874|B.1.1|Brazil|2020-04-13	0.0004857020	South America
South America|hCoV-19/Brazil/SC-0243/2020|EPI ISL 470652|B.1.1|Brazil|2020-03-18	South America|hCoV-19/Brazil/PE-IAM355/2020|EPI ISL 500874|B.1.1|Brazil|2020-04-13	0.0000348659	South America
South America|hCoV-19/Brazil/GO-0208/2020|EPI ISL 470575|B.1.22|Brazil|2020-03-18	South America|hCoV-19/Brazil/PE-IAM355/2020|EPI ISL 500874|B.1.1|Brazil|2020-04-13	0.0002112848	South America
South America|hCoV-19/Peru/LIM-INS-157/2020|EPI ISL 536550|B.1.1|Peru|2020-03-19	South America|hCoV-19/Brazil/PE-IAM355/2020|EPI ISL 500874|B.1.1|Brazil|2020-04-13	0.0000340271	South America
South America|hCoV-19/Chile/MA-ISPCH-5/2020|EPI ISL 445283|B.1|Chile|2020-03-19	South America|hCoV-19/Brazil/PE-IAM355/2020|EPI ISL 500874|B.1.1|Brazil|2020-04-13	0.0001701710	South America
South America|hCoV-19/Peru/LIM-INS-155/2020|EPI ISL 536548|B.1.255|Peru|2020-03-19	South America|hCoV-19/Brazil/PE-IAM355/2020|EPI ISL 500874|B.1.1|Brazil|2020-04-13	0.0001701710	South America
South America|hCoV-19/Chile/VS-ISPCH-3/2020|EPI ISL 445286|B.1|Chile|2020-03-19	South America|hCoV-19/Brazil/PE-IAM355/2020|EPI ISL 500874|B.1.1|Brazil|2020-04-13	0.0002042098	South America
South America|hCoV-19/Colombia/VAC-INS-82320/2020|EPI ISL 456151|B.1|Colombia|2020-03-19	South America|hCoV-19/Brazil/PE-IAM355/2020|EPI ISL 500874|B.1.1|Brazil|2020-04-13	0.0001701710	South America
South America|hCoV-19/Peru/JUN-UPCH-0118/2020|EPI ISL 568515|B.1.255|Peru|2020-03-19	South America|hCoV-19/Brazil/PE-IAM355/2020|EPI ISL 500874|B.1.1|Brazil|2020-04-13	0.0002042097	South America
South America|hCoV-19/Brazil/RJ-LVM161-2/2020|EPI ISL 528539|A.2|Brazil|2020-03-19	South America|hCoV-19/Brazil/PE-IAM355/2020|EPI ISL 500874|B.1.1|Brazil|2020-04-13	0.0005106783	South America
South America|hCoV-19/Chile/MA-ISPCH-4/2020|EPI ISL 445282|B.1.5|Chile|2020-03-19	South America|hCoV-19/Brazil/PE-IAM355/2020|EPI ISL 500874|B.1.1|Brazil|2020-04-13	0.0001361273	South America
South America|hCoV-19/Brazil/PB-IEC-161853/2020|EPI ISL 524801|B.1.5|Brazil|2020-03-19	South America|hCoV-19/Brazil/PE-IAM355/2020|EPI ISL 500874|B.1.1|Brazil|2020-04-13	0.0002042097	South America
South America|hCoV-19/Chile/RM-ISPCH-45/2020|EPI ISL 445324|B.1.5|Chile|2020-03-19	South America|hCoV-19/Brazil/PE-IAM355/2020|EPI ISL 500874|B.1.1|Brazil|2020-04-13	0.0001361309	South America
South America|hCoV-19/Brazil/SE-6536/2020|EPI ISL 541376|B.1.1.33|Brazil|2020-03-19	South America|hCoV-19/Brazil/PE-IAM355/2020|EPI ISL 500874|B.1.1|Brazil|2020-04-13	0.0001020831	South America
South America|hCoV-19/Brazil/SE-6533/2020|EPI ISL 541374|B.1.1|Brazil|2020-03-19	South America|hCoV-19/Brazil/PE-IAM355/2020|EPI ISL 500874|B.1.1|Brazil|2020-04-13	0.0000680556	South America
South America|hCoV-19/Chile/RM-ISPCH-36/2020|EPI ISL 445315|B.1.1|Chile|2020-03-19	South America|hCoV-19/Brazil/PE-IAM355/2020|EPI ISL 500874|B.1.1|Brazil|2020-04-13	0.0000340282	South America
South America|hCoV-19/Chile/RM-ISPCH-39/2020|EPI ISL 445318|B|Chile|2020-03-19	South America|hCoV-19/Brazil/PE-IAM355/2020|EPI ISL 500874|B.1.1|Brazil|2020-04-13	0.0003744669	South America
South America|hCoV-19/Peru/LIM-INS-162/2020|EPI ISL 536555|B.1.1|Peru|2020-03-19	South America|hCoV-19/Brazil/PE-IAM355/2020|EPI ISL 500874|B.1.1|Brazil|2020-04-13	0.0000684375	South America
South America|hCoV-19/Chile/VS-CMM-28875/2020|EPI ISL 459864|B.1.1|Chile|2020-03-19	South America|hCoV-19/Brazil/PE-IAM355/2020|EPI ISL 500874|B.1.1|Brazil|2020-04-13	0.0000000000	South America
South America|hCoV-19/Brazil/SP-L7-CD67/2020|EPI ISL 476435|B.1.1.33|Brazil|2020-03-19	South America|hCoV-19/Brazil/PE-IAM355/2020|EPI ISL 500874|B.1.1|Brazil|2020-04-13	0.0001031000	South America
South America|hCoV-19/Peru/JUN-INS-154/2020|EPI ISL 536547|B.1|Peru|2020-03-19	South America|hCoV-19/Brazil/PE-IAM355/2020|EPI ISL 500874|B.1.1|Brazil|2020-04-13	0.0001722533	South America
South America|hCoV-19/Brazil/MG-0215/2020|EPI ISL 470581|B.1|Brazil|2020-03-19	South America|hCoV-19/Brazil/PE-IAM355/2020|EPI ISL 500874|B.1.1|Brazil|2020-04-13	0.0002761997	South America
South America|hCoV-19/Brazil/MG-0216/2020|EPI ISL 470582|B.1.1.33|Brazil|2020-03-19	South America|hCoV-19/Brazil/PE-IAM355/2020|EPI ISL 500874|B.1.1|Brazil|2020-04-13	0.0001380727	South America
South America|hCoV-19/Brazil/SP-L7-CD76/2020|EPI ISL 476443|B.1|Brazil|2020-03-19	South America|hCoV-19/Brazil/PE-IAM355/2020|EPI ISL 500874|B.1.1|Brazil|2020-04-13	0.0002076394	South America
South America|hCoV-19/Uruguay/UY-10/2020|EPI ISL 429257|B.31|Uruguay|2020-03-19	South America|hCoV-19/Brazil/PE-IAM355/2020|EPI ISL 500874|B.1.1|Brazil|2020-04-13	0.0005940324	South America
South America|hCoV-19/Brazil/PI-0239/2020|EPI ISL 470613|B.1.1.33|Brazil|2020-03-19	South America|hCoV-19/Brazil/PE-IAM355/2020|EPI ISL 500874|B.1.1|Brazil|2020-04-13	0.0000697385	South America
South America|hCoV-19/Brazil/SP-L11-CD200/2020|EPI ISL 476201|B.1.1.33|Brazil|2020-03-19	South America|hCoV-19/Brazil/PE-IAM355/2020|EPI ISL 500874|B.1.1|Brazil|2020-04-13	0.0000709604	South America
South America|hCoV-19/Brazil/SP-L9-CD122/2020|EPI ISL 476472|B.1.255|Brazil|2020-03-19	South America|hCoV-19/Brazil/PE-IAM355/2020|EPI ISL 500874|B.1.1|Brazil|2020-04-13	0.0001766757	South America
South America|hCoV-19/Colombia/VAC-INS-82307/2020|EPI ISL 456143|B.1|Colombia|2020-03-19	South America|hCoV-19/Brazil/PE-IAM355/2020|EPI ISL 500874|B.1.1|Brazil|2020-04-13	0.0001773590	South America
South America|hCoV-19/Brazil/RS-L10-CD175/2020|EPI ISL 476188|B.1.1.33|Brazil|2020-03-19	South America|hCoV-19/Brazil/PE-IAM355/2020|EPI ISL 500874|B.1.1|Brazil|2020-04-13	0.0000720725	South America
South America|hCoV-19/Chile/VS-ISPCH-4/2020|EPI ISL 445287|B.1.5|Chile|2020-03-19	South America|hCoV-19/Brazil/PE-IAM355/2020|EPI ISL 500874|B.1.1|Brazil|2020-04-13	0.0001020962	South America
South America|hCoV-19/Aruba/AW-RIVM-10115/2020|EPI ISL 547448|B.1|Aruba|2020-03-20	South America|hCoV-19/Brazil/PE-IAM355/2020|EPI ISL 500874|B.1.1|Brazil|2020-04-13	0.0002042194	South America
South America|hCoV-19/Brazil/PA-IEC-161548/2020|EPI ISL 450874|B.1.1.33|Brazil|2020-03-20	South America|hCoV-19/Brazil/PE-IAM355/2020|EPI ISL 500874|B.1.1|Brazil|2020-04-13	0.0000680539	South America
South America|hCoV-19/Peru/ARE-INS-164/2020|EPI ISL 536557|B.1.5|Peru|2020-03-20	South America|hCoV-19/Brazil/PE-IAM355/2020|EPI ISL 500874|B.1.1|Brazil|2020-04-13	0.0001361309	South America
South America|hCoV-19/Peru/LIM-UPCH-0011/2020|EPI ISL 529068|B.1.1.1|Peru|2020-03-20	South America|hCoV-19/Brazil/PE-IAM355/2020|EPI ISL 500874|B.1.1|Brazil|2020-04-13	0.0002723047	South America
South America|hCoV-19/Colombia/ANT-INS-82457/2020|EPI ISL 456146|B.1.5|Colombia|2020-03-20	South America|hCoV-19/Brazil/PE-IAM355/2020|EPI ISL 500874|B.1.1|Brazil|2020-04-13	0.0001361309	South America
South America|hCoV-19/Peru/ARE-INS-165/2020|EPI ISL 536558|B.1|Peru|2020-03-20	South America|hCoV-19/Brazil/PE-IAM355/2020|EPI ISL 500874|B.1.1|Brazil|2020-04-13	0.0002042097	South America
South America|hCoV-19/Chile/RM-ISPCH-69/2020|EPI ISL 445365|B.1|Chile|2020-03-20	South America|hCoV-19/Brazil/PE-IAM355/2020|EPI ISL 500874|B.1.1|Brazil|2020-04-13	0.0001701710	South America
South America|hCoV-19/Chile/MA-ISPCH-7/2020|EPI ISL 445288|B.1|Chile|2020-03-20	South America|hCoV-19/Brazil/PE-IAM355/2020|EPI ISL 500874|B.1.1|Brazil|2020-04-13	0.0002042151	South America
South America|hCoV-19/Peru/LIM-INS-156/2020|EPI ISL 536549|B.1.5|Peru|2020-03-20	South America|hCoV-19/Brazil/PE-IAM355/2020|EPI ISL 500874|B.1.1|Brazil|2020-04-13	0.0001361309	South America
South America|hCoV-19/Peru/ICA-INS-166/2020|EPI ISL 536559|B.1.1|Peru|2020-03-20	South America|hCoV-19/Brazil/PE-IAM355/2020|EPI ISL 500874|B.1.1|Brazil|2020-04-13	0.0000680588	South America
South America|hCoV-19/Peru/ARE-UPCH-0111/2020|EPI ISL 540988|B.1|Peru|2020-03-20	South America|hCoV-19/Brazil/PE-IAM355/2020|EPI ISL 500874|B.1.1|Brazil|2020-04-13	0.0002042097	South America
South America|hCoV-19/Brazil/RJ-763/2020|EPI ISL 427302|B.1.1.33|Brazil|2020-03-20	South America|hCoV-19/Brazil/PE-IAM355/2020|EPI ISL 500874|B.1.1|Brazil|2020-04-13	0.0000680539	South America
South America|hCoV-19/Brazil/SE-6530/2020|EPI ISL 541373|B.1.1|Brazil|2020-03-20	South America|hCoV-19/Brazil/PE-IAM355/2020|EPI ISL 500874|B.1.1|Brazil|2020-04-13	0.0000680538	South America
South America|hCoV-19/Brazil/MG-CV42/2020|EPI ISL 429695|B.1|Brazil|2020-03-20	South America|hCoV-19/Brazil/PE-IAM355/2020|EPI ISL 500874|B.1.1|Brazil|2020-04-13	0.0001364494	South America
South America|hCoV-19/Peru/ARE-UPCH-0110/2020|EPI ISL 540987|B.1.5|Peru|2020-03-20	South America|hCoV-19/Brazil/PE-IAM355/2020|EPI ISL 500874|B.1.1|Brazil|2020-04-13	0.0001361309	South America
South America|hCoV-19/Colombia/MAG-INS-81035/2020|EPI ISL 456125|B.1.255|Colombia|2020-03-20	South America|hCoV-19/Brazil/PE-IAM355/2020|EPI ISL 500874|B.1.1|Brazil|2020-04-13	0.0002063301	South America
South America|hCoV-19/Brazil/MG-0217/2020|EPI ISL 470583|B.1.1.33|Brazil|2020-03-20	South America|hCoV-19/Brazil/PE-IAM355/2020|EPI ISL 500874|B.1.1|Brazil|2020-04-13	0.0000704779	South America
South America|hCoV-19/Chile/RM-ISPCH-47/2020|EPI ISL 445326|B.1.5|Chile|2020-03-21	South America|hCoV-19/Brazil/PE-IAM355/2020|EPI ISL 500874|B.1.1|Brazil|2020-04-13	0.0001701673	South America
South America|hCoV-19/Chile/MA-ISPCH-14/2020|EPI ISL 445295|B.1.98|Chile|2020-03-21	South America|hCoV-19/Brazil/PE-IAM355/2020|EPI ISL 500874|B.1.1|Brazil|2020-04-13	0.0001361273	South America
South America|hCoV-19/Chile/RM-ISPCH-71/2020|EPI ISL 445367|B.1.1.33|Chile|2020-03-21	South America|hCoV-19/Brazil/PE-IAM355/2020|EPI ISL 500874|B.1.1|Brazil|2020-04-13	0.0001020879	South America
South America|hCoV-19/Peru/LIM-UPCH-0119/2020|EPI ISL 568516|B.1.1|Peru|2020-03-21	South America|hCoV-19/Brazil/PE-IAM355/2020|EPI ISL 500874|B.1.1|Brazil|2020-04-13	0.0000340271	South America
South America|hCoV-19/Chile/RM-ISPCH-23/2020|EPI ISL 445302|B.1.1|Chile|2020-03-21	South America|hCoV-19/Brazil/PE-IAM355/2020|EPI ISL 500874|B.1.1|Brazil|2020-04-13	0.0000000000	South America
South America|hCoV-19/Chile/MA-ISPCH-9/2020|EPI ISL 445290|B.1|Chile|2020-03-21	South America|hCoV-19/Brazil/PE-IAM355/2020|EPI ISL 500874|B.1.1|Brazil|2020-04-13	0.0001701710	South America
South America|hCoV-19/Chile/RM-ISPCH-48/2020|EPI ISL 445327|B.1.5|Chile|2020-03-21	South America|hCoV-19/Brazil/PE-IAM355/2020|EPI ISL 500874|B.1.1|Brazil|2020-04-13	0.0002042001	South America
South America|hCoV-19/Chile/RM-ISPCH-70/2020|EPI ISL 445366|B.1.5|Chile|2020-03-21	South America|hCoV-19/Brazil/PE-IAM355/2020|EPI ISL 500874|B.1.1|Brazil|2020-04-13	0.0001361309	South America
South America|hCoV-19/Chile/MA-ISPCH-13/2020|EPI ISL 445294|B.1|Chile|2020-03-21	South America|hCoV-19/Brazil/PE-IAM355/2020|EPI ISL 500874|B.1.1|Brazil|2020-04-13	0.0001701768	South America
South America|hCoV-19/Chile/MA-ISPCH-10/2020|EPI ISL 445291|B.1|Chile|2020-03-21	South America|hCoV-19/Brazil/PE-IAM355/2020|EPI ISL 500874|B.1.1|Brazil|2020-04-13	0.0001701826	South America
South America|hCoV-19/Brazil/CE-L12-CD224/2020|EPI ISL 476218|B.1.5|Brazil|2020-03-21	South America|hCoV-19/Brazil/PE-IAM355/2020|EPI ISL 500874|B.1.1|Brazil|2020-04-13	0.0002521170	South America
South America|hCoV-19/Chile/RM-ISPCH-59/2020|EPI ISL 445355|B.1.5|Chile|2020-03-22	South America|hCoV-19/Brazil/PE-IAM355/2020|EPI ISL 500874|B.1.1|Brazil|2020-04-13	0.0001701750	South America
South America|hCoV-19/Chile/MA-ISPCH-11/2020|EPI ISL 445292|B.1|Chile|2020-03-22	South America|hCoV-19/Brazil/PE-IAM355/2020|EPI ISL 500874|B.1.1|Brazil|2020-04-13	0.0002042151	South America
South America|hCoV-19/Argentina/C3013/2020|EPI ISL 420598|B.1.220|Argentina|2020-03-22	South America|hCoV-19/Brazil/PE-IAM355/2020|EPI ISL 500874|B.1.1|Brazil|2020-04-13	0.0002042001	South America
South America|hCoV-19/Brazil/SP-144/2020|EPI ISL 468310|B.1.1.33|Brazil|2020-03-22	South America|hCoV-19/Brazil/PE-IAM355/2020|EPI ISL 500874|B.1.1|Brazil|2020-04-13	0.0001020857	South America
South America|hCoV-19/Peru/LIM-INS-168/2020|EPI ISL 536561|A.2|Peru|2020-03-22	South America|hCoV-19/Brazil/PE-IAM355/2020|EPI ISL 500874|B.1.1|Brazil|2020-04-13	0.0005106649	South America
South America|hCoV-19/Chile/MA-ISPCH-15/2020|EPI ISL 445299|B.1|Chile|2020-03-22	South America|hCoV-19/Brazil/PE-IAM355/2020|EPI ISL 500874|B.1.1|Brazil|2020-04-13	0.0002042097	South America
South America|hCoV-19/Aruba/AW-RIVM-10122/2020|EPI ISL 547449|B.40|Aruba|2020-03-22	South America|hCoV-19/Brazil/PE-IAM355/2020|EPI ISL 500874|B.1.1|Brazil|2020-04-13	0.0004425680	South America
South America|hCoV-19/Brazil/DF-891/2020|EPI ISL 427298|B.1.1.33|Brazil|2020-03-22	South America|hCoV-19/Brazil/PE-IAM355/2020|EPI ISL 500874|B.1.1|Brazil|2020-04-13	0.0000680539	South America
South America|hCoV-19/Colombia/BOL-INS-84730/2020|EPI ISL 497738|B.1|Colombia|2020-03-22	South America|hCoV-19/Brazil/PE-IAM355/2020|EPI ISL 500874|B.1.1|Brazil|2020-04-13	0.0001361505	South America
South America|hCoV-19/Colombia/DC-INS-84861/2020|EPI ISL 456116|B.1.5|Colombia|2020-03-22	South America|hCoV-19/Brazil/PE-IAM355/2020|EPI ISL 500874|B.1.1|Brazil|2020-04-13	0.0001396911	South America
South America|hCoV-19/Brazil/MG-CV49/2020|EPI ISL 429702|B.1.5|Brazil|2020-03-22	South America|hCoV-19/Brazil/PE-IAM355/2020|EPI ISL 500874|B.1.1|Brazil|2020-04-13	0.0001756371	South America
South America|hCoV-19/Brazil/SP-L7-CD63/2020|EPI ISL 476432|B.1.255|Brazil|2020-03-22	South America|hCoV-19/Brazil/PE-IAM355/2020|EPI ISL 500874|B.1.1|Brazil|2020-04-13	0.0002161622	South America
South America|hCoV-19/Brazil/SP-602/2020|EPI ISL 515526|B.1.1|Brazil|2020-03-23	South America|hCoV-19/Brazil/PE-IAM355/2020|EPI ISL 500874|B.1.1|Brazil|2020-04-13	0.0000680568	South America
South America|hCoV-19/Peru/LAL-UPCH-0109/2020|EPI ISL 540986|B.1.1|Peru|2020-03-23	South America|hCoV-19/Brazil/PE-IAM355/2020|EPI ISL 500874|B.1.1|Brazil|2020-04-13	0.0001020879	South America
South America|hCoV-19/Brazil/SP-279/2020|EPI ISL 527858|B.1.1.33|Brazil|2020-03-23	South America|hCoV-19/Brazil/PE-IAM355/2020|EPI ISL 500874|B.1.1|Brazil|2020-04-13	0.0001361202	South America
South America|hCoV-19/Brazil/RJ-DCVN01/2020|EPI ISL 483065|B.1.3|Brazil|2020-03-23	South America|hCoV-19/Brazil/PE-IAM355/2020|EPI ISL 500874|B.1.1|Brazil|2020-04-13	0.0003063577	South America
South America|hCoV-19/Brazil/DF-861/2020|EPI ISL 427296|B.1.1.33|Brazil|2020-03-23	South America|hCoV-19/Brazil/PE-IAM355/2020|EPI ISL 500874|B.1.1|Brazil|2020-04-13	0.0001020831	South America
South America|hCoV-19/Brazil/DF-862/2020|EPI ISL 427297|B.1.1.33|Brazil|2020-03-23	South America|hCoV-19/Brazil/PE-IAM355/2020|EPI ISL 500874|B.1.1|Brazil|2020-04-13	0.0000680539	South America
South America|hCoV-19/Chile/LI-ISPCH-9/2020|EPI ISL 445300|B.1.1|Chile|2020-03-23	South America|hCoV-19/Brazil/PE-IAM355/2020|EPI ISL 500874|B.1.1|Brazil|2020-04-13	0.0000340273	South America
South America|hCoV-19/Chile/RM-ISPCH-51/2020|EPI ISL 445330|B.1|Chile|2020-03-23	South America|hCoV-19/Brazil/PE-IAM355/2020|EPI ISL 500874|B.1.1|Brazil|2020-04-13	0.0001701768	South America
South America|hCoV-19/Chile/RM-ISPCH-50/2020|EPI ISL 445329|B|Chile|2020-03-23	South America|hCoV-19/Brazil/PE-IAM355/2020|EPI ISL 500874|B.1.1|Brazil|2020-04-13	0.0003063810	South America
South America|hCoV-19/Chile/LI-ISPCH-8/2020|EPI ISL 445298|B.1.1|Chile|2020-03-23	South America|hCoV-19/Brazil/PE-IAM355/2020|EPI ISL 500874|B.1.1|Brazil|2020-04-13	0.0000680635	South America
South America|hCoV-19/Colombia/CES-INS-87973/2020|EPI ISL 498153|B.1.255|Colombia|2020-03-23	South America|hCoV-19/Brazil/PE-IAM355/2020|EPI ISL 500874|B.1.1|Brazil|2020-04-13	0.0001701825	South America
South America|hCoV-19/Colombia/QUI-INS-85082/2020|EPI ISL 497744|B|Colombia|2020-03-23	South America|hCoV-19/Brazil/PE-IAM355/2020|EPI ISL 500874|B.1.1|Brazil|2020-04-13	0.0001021106	South America
South America|hCoV-19/Uruguay/UY-NYUMC857/2020|EPI ISL 457953|B.1.1.33|Uruguay|2020-03-23	South America|hCoV-19/Brazil/PE-IAM355/2020|EPI ISL 500874|B.1.1|Brazil|2020-04-13	0.0000688218	South America
South America|hCoV-19/Peru/CAL-INS-137/2020|EPI ISL 536532|B.1.1.1|Peru|2020-03-23	South America|hCoV-19/Brazil/PE-IAM355/2020|EPI ISL 500874|B.1.1|Brazil|2020-04-13	0.0001030632	South America
South America|hCoV-19/Brazil/MG-0218/2020|EPI ISL 470584|B.1.1.33|Brazil|2020-03-23	South America|hCoV-19/Brazil/PE-IAM355/2020|EPI ISL 500874|B.1.1|Brazil|2020-04-13	0.0000690332	South America
South America|hCoV-19/Brazil/RJ-0247/2020|EPI ISL 470615|B.1.1.33|Brazil|2020-03-23	South America|hCoV-19/Brazil/PE-IAM355/2020|EPI ISL 500874|B.1.1|Brazil|2020-04-13	0.0001385315	South America
South America|hCoV-19/Brazil/SP-L9-CD137/2020|EPI ISL 476484|B.1.1.33|Brazil|2020-03-23	South America|hCoV-19/Brazil/PE-IAM355/2020|EPI ISL 500874|B.1.1|Brazil|2020-04-13	0.0001410506	South America
South America|hCoV-19/Brazil/SP-L7-CD70/2020|EPI ISL 476437|B.1.255|Brazil|2020-03-23	South America|hCoV-19/Brazil/PE-IAM355/2020|EPI ISL 500874|B.1.1|Brazil|2020-04-13	0.0001764887	South America
South America|hCoV-19/Brazil/SP-L8-CD101/2020|EPI ISL 476450|B.1.1.33|Brazil|2020-03-23	South America|hCoV-19/Brazil/PE-IAM355/2020|EPI ISL 500874|B.1.1|Brazil|2020-04-13	0.0000711925	South America
South America|hCoV-19/Brazil/CE-L11-CD196/2020|EPI ISL 476200|B.1.212|Brazil|2020-03-23	South America|hCoV-19/Brazil/PE-IAM355/2020|EPI ISL 500874|B.1.1|Brazil|2020-04-13	0.0002157937	South America
South America|hCoV-19/Brazil/MA-IEC-162157/2020|EPI ISL 524797|B.1.1.33|Brazil|2020-03-24	South America|hCoV-19/Brazil/PE-IAM355/2020|EPI ISL 500874|B.1.1|Brazil|2020-04-13	0.0000680537	South America
South America|hCoV-19/Brazil/SP-165/2020|EPI ISL 523963|B.1|Brazil|2020-03-24	South America|hCoV-19/Brazil/PE-IAM355/2020|EPI ISL 500874|B.1.1|Brazil|2020-04-13	0.0001701710	South America
South America|hCoV-19/Peru/LIM-INS-019/2020|EPI ISL 491172|B.1.1.1|Peru|2020-03-24	South America|hCoV-19/Brazil/PE-IAM355/2020|EPI ISL 500874|B.1.1|Brazil|2020-04-13	0.0001713102	South America
South America|hCoV-19/Peru/LIM-INS-022/2020|EPI ISL 491428|B.1.1.1|Peru|2020-03-24	South America|hCoV-19/Brazil/PE-IAM355/2020|EPI ISL 500874|B.1.1|Brazil|2020-04-13	0.0001370451	South America
South America|hCoV-19/Brazil/SP-L7-CD72/2020|EPI ISL 476439|B.1.1.33|Brazil|2020-03-24	South America|hCoV-19/Brazil/PE-IAM355/2020|EPI ISL 500874|B.1.1|Brazil|2020-04-13	0.0001374738	South America
South America|hCoV-19/Brazil/SP-L9-CD91/2020|EPI ISL 476490|B.1.255|Brazil|2020-03-24	South America|hCoV-19/Brazil/PE-IAM355/2020|EPI ISL 500874|B.1.1|Brazil|2020-04-13	0.0002062451	South America
South America|hCoV-19/Brazil/SC-L16-CD314/2020|EPI ISL 476278|B.1.1.33|Brazil|2020-03-24	South America|hCoV-19/Brazil/PE-IAM355/2020|EPI ISL 500874|B.1.1|Brazil|2020-04-13	0.0001375135	South America
South America|hCoV-19/Brazil/RJ-0248/2020|EPI ISL 470616|B.1.5|Brazil|2020-03-24	South America|hCoV-19/Brazil/PE-IAM355/2020|EPI ISL 500874|B.1.1|Brazil|2020-04-13	0.0001726452	South America
South America|hCoV-19/Brazil/SP-L9-CD140/2020|EPI ISL 476487|B.1.1.33|Brazil|2020-03-24	South America|hCoV-19/Brazil/PE-IAM355/2020|EPI ISL 500874|B.1.1|Brazil|2020-04-13	0.0001037850	South America
South America|hCoV-19/Brazil/SP-L9-CD139/2020|EPI ISL 476486|B.1.1.33|Brazil|2020-03-24	South America|hCoV-19/Brazil/PE-IAM355/2020|EPI ISL 500874|B.1.1|Brazil|2020-04-13	0.0000706547	South America
South America|hCoV-19/Chile/MA-CMM-31600/2020|EPI ISL 459861|B.1|Chile|2020-03-25	South America|hCoV-19/Brazil/PE-IAM355/2020|EPI ISL 500874|B.1.1|Brazil|2020-04-13	0.0001701709	South America
South America|hCoV-19/Brazil/SP-625/2020|EPI ISL 515528|B.1.1.33|Brazil|2020-03-25	South America|hCoV-19/Brazil/PE-IAM355/2020|EPI ISL 500874|B.1.1|Brazil|2020-04-13	0.0000680539	South America
South America|hCoV-19/Brazil/RJ-818/2020|EPI ISL 427303|B.1.1.33|Brazil|2020-03-25	South America|hCoV-19/Brazil/PE-IAM355/2020|EPI ISL 500874|B.1.1|Brazil|2020-04-13	0.0001020831	South America
South America|hCoV-19/Brazil/RJ-1111/2020|EPI ISL 456076|B.1.1.33|Brazil|2020-03-25	South America|hCoV-19/Brazil/PE-IAM355/2020|EPI ISL 500874|B.1.1|Brazil|2020-04-13	0.0001020831	South America
South America|hCoV-19/Brazil/RJ-1119/2020|EPI ISL 456077|B.1.1.33|Brazil|2020-03-25	South America|hCoV-19/Brazil/PE-IAM355/2020|EPI ISL 500874|B.1.1|Brazil|2020-04-13	0.0000680562	South America
South America|hCoV-19/Peru/LIM-INS-017/2020|EPI ISL 490316|B.1.255|Peru|2020-03-25	South America|hCoV-19/Brazil/PE-IAM355/2020|EPI ISL 500874|B.1.1|Brazil|2020-04-13	0.0001713311	South America
South America|hCoV-19/Peru/LIM-INS-024/2020|EPI ISL 491429|A.2|Peru|2020-03-25	South America|hCoV-19/Brazil/PE-IAM355/2020|EPI ISL 500874|B.1.1|Brazil|2020-04-13	0.0004798726	South America
South America|hCoV-19/Peru/LIM-INS-018/2020|EPI ISL 490975|B.1|Peru|2020-03-25	South America|hCoV-19/Brazil/PE-IAM355/2020|EPI ISL 500874|B.1.1|Brazil|2020-04-13	0.0002398921	South America
South America|hCoV-19/Brazil/SP-636/2020|EPI ISL 515550|B.1.1.33|Brazil|2020-03-25	South America|hCoV-19/Brazil/PE-IAM355/2020|EPI ISL 500874|B.1.1|Brazil|2020-04-13	0.0000680561	South America
South America|hCoV-19/Colombia/ANT-UdeA-200325-01/2020|EPI ISL 536399|B.1.5|Colombia|2020-03-25	South America|hCoV-19/Brazil/PE-IAM355/2020|EPI ISL 500874|B.1.1|Brazil|2020-04-13	0.0001361401	South America
South America|hCoV-19/Colombia/MAG-INS-87968/2020|EPI ISL 498152|B.1|Colombia|2020-03-25	South America|hCoV-19/Brazil/PE-IAM355/2020|EPI ISL 500874|B.1.1|Brazil|2020-04-13	0.0002723325	South America
South America|hCoV-19/Chile/AR-ISPCH-14/2020|EPI ISL 445348|B.1.255|Chile|2020-03-25	South America|hCoV-19/Brazil/PE-IAM355/2020|EPI ISL 500874|B.1.1|Brazil|2020-04-13	0.0001701883	South America
South America|hCoV-19/Colombia/ATL-INS-88612/2020|EPI ISL 498155|B.1|Colombia|2020-03-25	South America|hCoV-19/Brazil/PE-IAM355/2020|EPI ISL 500874|B.1.1|Brazil|2020-04-13	0.0001361458	South America
South America|hCoV-19/Uruguay/UY-NYUMC861/2020|EPI ISL 457957|B.1.1.1|Uruguay|2020-03-25	South America|hCoV-19/Brazil/PE-IAM355/2020|EPI ISL 500874|B.1.1|Brazil|2020-04-13	0.0001716773	South America
South America|hCoV-19/Brazil/SP-L11-CD93/2020|EPI ISL 476204|B.1.1.33|Brazil|2020-03-25	South America|hCoV-19/Brazil/PE-IAM355/2020|EPI ISL 500874|B.1.1|Brazil|2020-04-13	0.0001747412	South America
South America|hCoV-19/Brazil/RJ-0249/2020|EPI ISL 470617|B.1.1.33|Brazil|2020-03-25	South America|hCoV-19/Brazil/PE-IAM355/2020|EPI ISL 500874|B.1.1|Brazil|2020-04-13	0.0000697335	South America
South America|hCoV-19/Brazil/RJ-872/2020|EPI ISL 427304|B.1.1.33|Brazil|2020-03-26	South America|hCoV-19/Brazil/PE-IAM355/2020|EPI ISL 500874|B.1.1|Brazil|2020-04-13	0.0001361203	South America
South America|hCoV-19/Brazil/PR-5623/2020|EPI ISL 541346|B.1.3|Brazil|2020-03-26	South America|hCoV-19/Brazil/PE-IAM355/2020|EPI ISL 500874|B.1.1|Brazil|2020-04-13	0.0003063536	South America
South America|hCoV-19/Colombia/CAL-GUR-0072/2020|EPI ISL 447734|A.2|Colombia|2020-03-26	South America|hCoV-19/Brazil/PE-IAM355/2020|EPI ISL 500874|B.1.1|Brazil|2020-04-13	0.0005447400	South America
South America|hCoV-19/Colombia/VAC-GUR-0084/2020|EPI ISL 447735|B.1|Colombia|2020-03-26	South America|hCoV-19/Brazil/PE-IAM355/2020|EPI ISL 500874|B.1.1|Brazil|2020-04-13	0.0001702000	South America
South America|hCoV-19/Colombia/VAC-GUR-0135/2020|EPI ISL 447737|B.1|Colombia|2020-03-26	South America|hCoV-19/Brazil/PE-IAM355/2020|EPI ISL 500874|B.1.1|Brazil|2020-04-13	0.0002042654	South America
South America|hCoV-19/Colombia/BOY-INS-88871/2020|EPI ISL 498158|B|Colombia|2020-03-26	South America|hCoV-19/Brazil/PE-IAM355/2020|EPI ISL 500874|B.1.1|Brazil|2020-04-13	0.0001021071	South America
South America|hCoV-19/Colombia/VAC-GUR-0094/2020|EPI ISL 447736|B.1|Colombia|2020-03-26	South America|hCoV-19/Brazil/PE-IAM355/2020|EPI ISL 500874|B.1.1|Brazil|2020-04-13	0.0002051339	South America
South America|hCoV-19/Uruguay/UY-NYUMC863/2020|EPI ISL 457959|B|Uruguay|2020-03-26	South America|hCoV-19/Brazil/PE-IAM355/2020|EPI ISL 500874|B.1.1|Brazil|2020-04-13	0.0004133016	South America
South America|hCoV-19/Brazil/SC-L17-CD322/2020|EPI ISL 476297|B.1.1.33|Brazil|2020-03-26	South America|hCoV-19/Brazil/PE-IAM355/2020|EPI ISL 500874|B.1.1|Brazil|2020-04-13	0.0000687320	South America
South America|hCoV-19/Brazil/RJ-0250/2020|EPI ISL 470618|B.1.1.33|Brazil|2020-03-26	South America|hCoV-19/Brazil/PE-IAM355/2020|EPI ISL 500874|B.1.1|Brazil|2020-04-13	0.0000686824	South America
South America|hCoV-19/Brazil/SP-L14-CD241/2020|EPI ISL 476245|B.1.1.33|Brazil|2020-03-26	South America|hCoV-19/Brazil/PE-IAM355/2020|EPI ISL 500874|B.1.1|Brazil|2020-04-13	0.0000701910	South America
South America|hCoV-19/Argentina/PAIS-A0003/2020|EPI ISL 430795|B.1|Argentina|2020-03-26	South America|hCoV-19/Brazil/PE-IAM355/2020|EPI ISL 500874|B.1.1|Brazil|2020-04-13	0.0002142318	South America
South America|hCoV-19/Argentina/PAIS-A0004/2020|EPI ISL 430796|B.1.5|Argentina|2020-03-27	South America|hCoV-19/Brazil/PE-IAM355/2020|EPI ISL 500874|B.1.1|Brazil|2020-04-13	0.0002382674	South America
South America|hCoV-19/Argentina/PAIS-A0005/2020|EPI ISL 430797|B.1.1|Argentina|2020-03-27	South America|hCoV-19/Brazil/PE-IAM355/2020|EPI ISL 500874|B.1.1|Brazil|2020-04-13	0.0000681576	South America
South America|hCoV-19/Chile/RM-CMM-32205/2020|EPI ISL 459859|B.1.5|Chile|2020-03-27	South America|hCoV-19/Brazil/PE-IAM355/2020|EPI ISL 500874|B.1.1|Brazil|2020-04-13	0.0001361308	South America
South America|hCoV-19/Peru/LIM-INS-020/2020|EPI ISL 490976|B.1.1.1|Peru|2020-03-27	South America|hCoV-19/Brazil/PE-IAM355/2020|EPI ISL 500874|B.1.1|Brazil|2020-04-13	0.0001371155	South America
South America|hCoV-19/Brazil/RJ-0251/2020|EPI ISL 470619|B.1|Brazil|2020-03-27	South America|hCoV-19/Brazil/PE-IAM355/2020|EPI ISL 500874|B.1.1|Brazil|2020-04-13	0.0001381092	South America
South America|hCoV-19/Brazil/SP-L14-CD260/2020|EPI ISL 476256|B.1|Brazil|2020-03-27	South America|hCoV-19/Brazil/PE-IAM355/2020|EPI ISL 500874|B.1.1|Brazil|2020-04-13	0.0001384008	South America
South America|hCoV-19/Brazil/SP-L14-CD242/2020|EPI ISL 476246|B.1.1.33|Brazil|2020-03-27	South America|hCoV-19/Brazil/PE-IAM355/2020|EPI ISL 500874|B.1.1|Brazil|2020-04-13	0.0000692195	South America
South America|hCoV-19/Brazil/SP-L17-CD324/2020|EPI ISL 476298|B.1.1|Brazil|2020-03-27	South America|hCoV-19/Brazil/PE-IAM355/2020|EPI ISL 500874|B.1.1|Brazil|2020-04-13	0.0001050124	South America
South America|hCoV-19/Brazil/SP-L17-CD327/2020|EPI ISL 476299|B.1.212|Brazil|2020-03-27	South America|hCoV-19/Brazil/PE-IAM355/2020|EPI ISL 500874|B.1.1|Brazil|2020-04-13	0.0002471777	South America
South America|hCoV-19/Chile/RM-ISPCH-75/2020|EPI ISL 445371|B.1.5|Chile|2020-03-28	South America|hCoV-19/Brazil/PE-IAM355/2020|EPI ISL 500874|B.1.1|Brazil|2020-04-13	0.0001701718	South America
South America|hCoV-19/Argentina/PAIS-A0006/2020|EPI ISL 430798|B.1.3|Argentina|2020-03-28	South America|hCoV-19/Brazil/PE-IAM355/2020|EPI ISL 500874|B.1.1|Brazil|2020-04-13	0.0002722990	South America
South America|hCoV-19/Colombia/CUN-GUR-0454/2020|EPI ISL 447744|B.1.255|Colombia|2020-03-28	South America|hCoV-19/Brazil/PE-IAM355/2020|EPI ISL 500874|B.1.1|Brazil|2020-04-13	0.0001701768	South America
South America|hCoV-19/Colombia/RIS-INS-87267/2020|EPI ISL 497745|B.1|Colombia|2020-03-28	South America|hCoV-19/Brazil/PE-IAM355/2020|EPI ISL 500874|B.1.1|Brazil|2020-04-13	0.0001701826	South America
South America|hCoV-19/Brazil/SP-120/2020|EPI ISL 515521|B.1.1.33|Brazil|2020-03-28	South America|hCoV-19/Brazil/PE-IAM355/2020|EPI ISL 500874|B.1.1|Brazil|2020-04-13	0.0000680770	South America
South America|hCoV-19/Brazil/PR-5622/2020|EPI ISL 541345|B.1|Brazil|2020-03-28	South America|hCoV-19/Brazil/PE-IAM355/2020|EPI ISL 500874|B.1.1|Brazil|2020-04-13	0.0002045858	South America
South America|hCoV-19/Uruguay/UY-NYUMC865/2020|EPI ISL 457961|B|Uruguay|2020-03-28	South America|hCoV-19/Brazil/PE-IAM355/2020|EPI ISL 500874|B.1.1|Brazil|2020-04-13	0.0004117277	South America
South America|hCoV-19/Uruguay/UY-NYUMC867/2020|EPI ISL 457963|B.1.1.1|Uruguay|2020-03-28	South America|hCoV-19/Brazil/PE-IAM355/2020|EPI ISL 500874|B.1.1|Brazil|2020-04-13	0.0001714830	South America
South America|hCoV-19/Brazil/CE-L16-CD332/2020|EPI ISL 476281|B.1.1.33|Brazil|2020-03-28	South America|hCoV-19/Brazil/PE-IAM355/2020|EPI ISL 500874|B.1.1|Brazil|2020-04-13	0.0000699138	South America
South America|hCoV-19/Brazil/SP-551/2020|EPI ISL 471554|B.1.1.33|Brazil|2020-03-29	South America|hCoV-19/Brazil/PE-IAM355/2020|EPI ISL 500874|B.1.1|Brazil|2020-04-13	0.0000680538	South America
South America|hCoV-19/Colombia/NAR-GUR-0627/2020|EPI ISL 447749|B.1.1|Colombia|2020-03-29	South America|hCoV-19/Brazil/PE-IAM355/2020|EPI ISL 500874|B.1.1|Brazil|2020-04-13	0.0000696098	South America
South America|hCoV-19/Argentina/PAIS-A0007/2020|EPI ISL 430799|B.1.5|Argentina|2020-03-30	South America|hCoV-19/Brazil/PE-IAM355/2020|EPI ISL 500874|B.1.1|Brazil|2020-04-13	0.0001361310	South America
South America|hCoV-19/Chile/MA-ISPCH-17/2020|EPI ISL 445372|B.1|Chile|2020-03-30	South America|hCoV-19/Brazil/PE-IAM355/2020|EPI ISL 500874|B.1.1|Brazil|2020-04-13	0.0001701710	South America
South America|hCoV-19/Colombia/HUI-GUR-0900/2020|EPI ISL 447752|B.1|Colombia|2020-03-30	South America|hCoV-19/Brazil/PE-IAM355/2020|EPI ISL 500874|B.1.1|Brazil|2020-04-13	0.0002383437	South America
South America|hCoV-19/Colombia/CHO-GUR-0787/2020|EPI ISL 447750|B.1|Colombia|2020-03-30	South America|hCoV-19/Brazil/PE-IAM355/2020|EPI ISL 500874|B.1.1|Brazil|2020-04-13	0.0002042264	South America
South America|hCoV-19/Brazil/RJ-899/2020|EPI ISL 456071|B.1.1.33|Brazil|2020-03-30	South America|hCoV-19/Brazil/PE-IAM355/2020|EPI ISL 500874|B.1.1|Brazil|2020-04-13	0.0001361794	South America
South America|hCoV-19/Colombia/NAR-INS-94679/2020|EPI ISL 498162|A.2|Colombia|2020-03-30	South America|hCoV-19/Brazil/PE-IAM355/2020|EPI ISL 500874|B.1.1|Brazil|2020-04-13	0.0005106996	South America
South America|hCoV-19/Colombia/ATL-INS-88712/2020|EPI ISL 498156|B.1.5|Colombia|2020-03-30	South America|hCoV-19/Brazil/PE-IAM355/2020|EPI ISL 500874|B.1.1|Brazil|2020-04-13	0.0001361401	South America
South America|hCoV-19/Chile/VS-ISPCH-5/2020|EPI ISL 445337|B.1|Chile|2020-03-30	South America|hCoV-19/Brazil/PE-IAM355/2020|EPI ISL 500874|B.1.1|Brazil|2020-04-13	0.0002042306	South America
South America|hCoV-19/Colombia/BOY-INS-88859/2020|EPI ISL 498157|B.1.255|Colombia|2020-03-30	South America|hCoV-19/Brazil/PE-IAM355/2020|EPI ISL 500874|B.1.1|Brazil|2020-04-13	0.0001701941	South America
South America|hCoV-19/Colombia/BOL-INS-94411/2020|EPI ISL 498161|B.1|Colombia|2020-03-30	South America|hCoV-19/Brazil/PE-IAM355/2020|EPI ISL 500874|B.1.1|Brazil|2020-04-13	0.0002042444	South America
South America|hCoV-19/Brazil/RJ-0252/2020|EPI ISL 470620|B.1.1.33|Brazil|2020-03-30	South America|hCoV-19/Brazil/PE-IAM355/2020|EPI ISL 500874|B.1.1|Brazil|2020-04-13	0.0001371609	South America
South America|hCoV-19/Brazil/CE-L16-CD344/2020|EPI ISL 476288|B.1.5|Brazil|2020-03-30	South America|hCoV-19/Brazil/PE-IAM355/2020|EPI ISL 500874|B.1.1|Brazil|2020-04-13	0.0001718766	South America
South America|hCoV-19/Brazil/CE-L16-CD346/2020|EPI ISL 476289|B.1.212|Brazil|2020-03-30	South America|hCoV-19/Brazil/PE-IAM355/2020|EPI ISL 500874|B.1.1|Brazil|2020-04-13	0.0002750567	South America
South America|hCoV-19/Ecuador/HGSQ-USFQ-018/2020|EPI ISL 422563|B.1.1|Ecuador|2020-03-30	South America|hCoV-19/Brazil/PE-IAM355/2020|EPI ISL 500874|B.1.1|Brazil|2020-04-13	0.0001047331	South America
South America|hCoV-19/Brazil/SP-L15-CD272/2020|EPI ISL 476265|B.1.255|Brazil|2020-03-30	South America|hCoV-19/Brazil/PE-IAM355/2020|EPI ISL 500874|B.1.1|Brazil|2020-04-13	0.0001730083	South America
South America|hCoV-19/Brazil/SC-L16-CD350/2020|EPI ISL 476292|B.1.1.33|Brazil|2020-03-30	South America|hCoV-19/Brazil/PE-IAM355/2020|EPI ISL 500874|B.1.1|Brazil|2020-04-13	0.0000691932	South America
South America|hCoV-19/Brazil/SP-L16-CD339/2020|EPI ISL 476286|B.1.1.33|Brazil|2020-03-30	South America|hCoV-19/Brazil/PE-IAM355/2020|EPI ISL 500874|B.1.1|Brazil|2020-04-13	0.0000692004	South America
South America|hCoV-19/Brazil/SP-L15-CD274/2020|EPI ISL 476267|B.1.1|Brazil|2020-03-30	South America|hCoV-19/Brazil/PE-IAM355/2020|EPI ISL 500874|B.1.1|Brazil|2020-04-13	0.0001048724	South America
South America|hCoV-19/Uruguay/UY-NYUMC866/2020|EPI ISL 457962|B.1.1.1|Uruguay|2020-03-30	South America|hCoV-19/Brazil/PE-IAM355/2020|EPI ISL 500874|B.1.1|Brazil|2020-04-13	0.0001760096	South America
South America|hCoV-19/Brazil/SP-L15-CD283/2020|EPI ISL 476274|B.1.1.33|Brazil|2020-03-30	South America|hCoV-19/Brazil/PE-IAM355/2020|EPI ISL 500874|B.1.1|Brazil|2020-04-13	0.0001057043	South America
South America|hCoV-19/Colombia/HUI-GUR-0920/2020|EPI ISL 447753|B.1.5|Colombia|2020-03-30	South America|hCoV-19/Brazil/PE-IAM355/2020|EPI ISL 500874|B.1.1|Brazil|2020-04-13	0.0001775693	South America
South America|hCoV-19/Peru/ANC-INS-132/2020|EPI ISL 536529|B.1.1.1|Peru|2020-03-31	South America|hCoV-19/Brazil/PE-IAM355/2020|EPI ISL 500874|B.1.1|Brazil|2020-04-13	0.0001701503	South America
South America|hCoV-19/Argentina/PAIS-A0009/2020|EPI ISL 430801|B.1.5|Argentina|2020-03-31	South America|hCoV-19/Brazil/PE-IAM355/2020|EPI ISL 500874|B.1.1|Brazil|2020-04-13	0.0001361309	South America
South America|hCoV-19/Brazil/SP-122/2020|EPI ISL 515522|B.1.1.33|Brazil|2020-03-31	South America|hCoV-19/Brazil/PE-IAM355/2020|EPI ISL 500874|B.1.1|Brazil|2020-04-13	0.0000680539	South America
South America|hCoV-19/Argentina/PAIS-A0011/2020|EPI ISL 430802|B.1.1|Argentina|2020-03-31	South America|hCoV-19/Brazil/PE-IAM355/2020|EPI ISL 500874|B.1.1|Brazil|2020-04-13	0.0000340278	South America
South America|hCoV-19/Colombia/RIS-GUV-92087/2020|EPI ISL 447760|B.1.8|Colombia|2020-03-31	South America|hCoV-19/Brazil/PE-IAM355/2020|EPI ISL 500874|B.1.1|Brazil|2020-04-13	0.0001361355	South America
South America|hCoV-19/Colombia/HUI-GUV-92061/2020|EPI ISL 447759|B.1.5|Colombia|2020-03-31	South America|hCoV-19/Brazil/PE-IAM355/2020|EPI ISL 500874|B.1.1|Brazil|2020-04-13	0.0001361772	South America
South America|hCoV-19/Colombia/VAC-GUV-92034/2020|EPI ISL 447755|B.1.5|Colombia|2020-03-31	South America|hCoV-19/Brazil/PE-IAM355/2020|EPI ISL 500874|B.1.1|Brazil|2020-04-13	0.0002383973	South America
South America|hCoV-19/Colombia/VAC-GUV-92042/2020|EPI ISL 447756|B.1.5|Colombia|2020-03-31	South America|hCoV-19/Brazil/PE-IAM355/2020|EPI ISL 500874|B.1.1|Brazil|2020-04-13	0.0001702856	South America
South America|hCoV-19/Peru/ICA-INS-040/2020|EPI ISL 491462|B.1.1.1|Peru|2020-03-31	South America|hCoV-19/Brazil/PE-IAM355/2020|EPI ISL 500874|B.1.1|Brazil|2020-04-13	0.0001713184	South America
South America|hCoV-19/Colombia/MAG-INS-95839/2020|EPI ISL 498166|B.1.255|Colombia|2020-03-31	South America|hCoV-19/Brazil/PE-IAM355/2020|EPI ISL 500874|B.1.1|Brazil|2020-04-13	0.0002042332	South America
South America|hCoV-19/Colombia/CAU-INS-89002/2020|EPI ISL 498159|B.1|Colombia|2020-03-31	South America|hCoV-19/Brazil/PE-IAM355/2020|EPI ISL 500874|B.1.1|Brazil|2020-04-13	0.0001021036	South America
South America|hCoV-19/Colombia/CES-INS-89781/2020|EPI ISL 498160|B.1.255|Colombia|2020-03-31	South America|hCoV-19/Brazil/PE-IAM355/2020|EPI ISL 500874|B.1.1|Brazil|2020-04-13	0.0001701883	South America
South America|hCoV-19/Colombia/ANT-GUV-92256/2020|EPI ISL 447768|B.1|Colombia|2020-03-31	South America|hCoV-19/Brazil/PE-IAM355/2020|EPI ISL 500874|B.1.1|Brazil|2020-04-13	0.0001703158	South America
South America|hCoV-19/Colombia/ANT-GUV-92146/2020|EPI ISL 447761|B|Colombia|2020-03-31	South America|hCoV-19/Brazil/PE-IAM355/2020|EPI ISL 500874|B.1.1|Brazil|2020-04-13	0.0002728877	South America
South America|hCoV-19/Brazil/MA-L17-CD363/2020|EPI ISL 476309|B.1.1.33|Brazil|2020-03-31	South America|hCoV-19/Brazil/PE-IAM355/2020|EPI ISL 500874|B.1.1|Brazil|2020-04-13	0.0001037850	South America
South America|hCoV-19/Brazil/BA-L17-CD359/2020|EPI ISL 476305|B.1.1.33|Brazil|2020-03-31	South America|hCoV-19/Brazil/PE-IAM355/2020|EPI ISL 500874|B.1.1|Brazil|2020-04-13	0.0001037850	South America
South America|hCoV-19/Brazil/PR-L17-CD365/2020|EPI ISL 476311|B.1.1|Brazil|2020-03-31	South America|hCoV-19/Brazil/PE-IAM355/2020|EPI ISL 500874|B.1.1|Brazil|2020-04-13	0.0000345963	South America
South America|hCoV-19/Brazil/SC-L17-CD372/2020|EPI ISL 476317|B.1.1.33|Brazil|2020-03-31	South America|hCoV-19/Brazil/PE-IAM355/2020|EPI ISL 500874|B.1.1|Brazil|2020-04-13	0.0000693203	South America
South America|hCoV-19/Brazil/CE-L17-CD361/2020|EPI ISL 476307|B.1.212|Brazil|2020-03-31	South America|hCoV-19/Brazil/PE-IAM355/2020|EPI ISL 500874|B.1.1|Brazil|2020-04-13	0.0002426732	South America
South America|hCoV-19/Brazil/SP-L17-CD357/2020|EPI ISL 476303|B.1.1.33|Brazil|2020-03-31	South America|hCoV-19/Brazil/PE-IAM355/2020|EPI ISL 500874|B.1.1|Brazil|2020-04-13	0.0001039828	South America
South America|hCoV-19/Colombia/HUI-GUV-92060/2020|EPI ISL 447758|B.1.5|Colombia|2020-03-31	South America|hCoV-19/Brazil/PE-IAM355/2020|EPI ISL 500874|B.1.1|Brazil|2020-04-13	0.0001419120	South America
South America|hCoV-19/Peru/CAL-INS-135/2020|EPI ISL 536530|B.1.1|Peru|2020-03-31	South America|hCoV-19/Brazil/PE-IAM355/2020|EPI ISL 500874|B.1.1|Brazil|2020-04-13	0.0002143117	South America
South America|hCoV-19/Argentina/PAIS-A0012/2020|EPI ISL 430803|B.1.5|Argentina|2020-04-01	South America|hCoV-19/Brazil/PE-IAM355/2020|EPI ISL 500874|B.1.1|Brazil|2020-04-13	0.0002042055	South America
South America|hCoV-19/Brazil/SP-137/2020|EPI ISL 515543|B.1.1.33|Brazil|2020-04-01	South America|hCoV-19/Brazil/PE-IAM355/2020|EPI ISL 500874|B.1.1|Brazil|2020-04-13	0.0001020879	South America
South America|hCoV-19/Peru/LAM-INS-126/2020|EPI ISL 536524|C.14|Peru|2020-04-01	South America|hCoV-19/Brazil/PE-IAM355/2020|EPI ISL 500874|B.1.1|Brazil|2020-04-13	0.0002041948	South America
South America|hCoV-19/Chile/RM-ISPCH-56/2020|EPI ISL 445352|B.1.1.33|Chile|2020-04-01	South America|hCoV-19/Brazil/PE-IAM355/2020|EPI ISL 500874|B.1.1|Brazil|2020-04-13	0.0000680539	South America
South America|hCoV-19/Peru/JUN-INS-131/2020|EPI ISL 536528|B.1|Peru|2020-04-01	South America|hCoV-19/Brazil/PE-IAM355/2020|EPI ISL 500874|B.1.1|Brazil|2020-04-13	0.0002722919	South America
South America|hCoV-19/Peru/LAM-INS-125/2020|EPI ISL 536523|C.14|Peru|2020-04-01	South America|hCoV-19/Brazil/PE-IAM355/2020|EPI ISL 500874|B.1.1|Brazil|2020-04-13	0.0002382438	South America
South America|hCoV-19/Argentina/PAIS-A0013/2020|EPI ISL 430804|B.1.5|Argentina|2020-04-01	South America|hCoV-19/Brazil/PE-IAM355/2020|EPI ISL 500874|B.1.1|Brazil|2020-04-13	0.0001361309	South America
South America|hCoV-19/Peru/LAM-INS-169/2020|EPI ISL 536562|B.1.1.1|Peru|2020-04-01	South America|hCoV-19/Brazil/PE-IAM355/2020|EPI ISL 500874|B.1.1|Brazil|2020-04-13	0.0002041948	South America
South America|hCoV-19/Argentina/PAIS-A0014/2020|EPI ISL 430805|B.1.1|Argentina|2020-04-01	South America|hCoV-19/Brazil/PE-IAM355/2020|EPI ISL 500874|B.1.1|Brazil|2020-04-13	0.0001022387	South America
South America|hCoV-19/Chile/RM-ISPCH-54/2020|EPI ISL 445350|B.1.1.1|Chile|2020-04-01	South America|hCoV-19/Brazil/PE-IAM355/2020|EPI ISL 500874|B.1.1|Brazil|2020-04-13	0.0001701504	South America
South America|hCoV-19/Brazil/RJ-1065/2020|EPI ISL 456074|B.1.1.33|Brazil|2020-04-01	South America|hCoV-19/Brazil/PE-IAM355/2020|EPI ISL 500874|B.1.1|Brazil|2020-04-13	0.0001020831	South America
South America|hCoV-19/Brazil/RJ-1056/2020|EPI ISL 456072|B.1.1.33|Brazil|2020-04-01	South America|hCoV-19/Brazil/PE-IAM355/2020|EPI ISL 500874|B.1.1|Brazil|2020-04-13	0.0000680539	South America
South America|hCoV-19/Colombia/MAG-GVI-93457/2020|EPI ISL 447778|B.1.255|Colombia|2020-04-01	South America|hCoV-19/Brazil/PE-IAM355/2020|EPI ISL 500874|B.1.1|Brazil|2020-04-13	0.0002042263	South America
South America|hCoV-19/Colombia/VAC-GVI-93366/2020|EPI ISL 447774|B.1|Colombia|2020-04-01	South America|hCoV-19/Brazil/PE-IAM355/2020|EPI ISL 500874|B.1.1|Brazil|2020-04-13	0.0001702289	South America
South America|hCoV-19/Colombia/ANT-GUV-92250/2020|EPI ISL 447766|B.1|Colombia|2020-04-01	South America|hCoV-19/Brazil/PE-IAM355/2020|EPI ISL 500874|B.1.1|Brazil|2020-04-13	0.0001702289	South America
South America|hCoV-19/Colombia/VAC-GVI-93467/2020|EPI ISL 447779|B.1.1|Colombia|2020-04-01	South America|hCoV-19/Brazil/PE-IAM355/2020|EPI ISL 500874|B.1.1|Brazil|2020-04-13	0.0000340377	South America
South America|hCoV-19/Colombia/MAG-GVI-93450/2020|EPI ISL 447777|B.1.255|Colombia|2020-04-01	South America|hCoV-19/Brazil/PE-IAM355/2020|EPI ISL 500874|B.1.1|Brazil|2020-04-13	0.0001702811	South America
South America|hCoV-19/Colombia/VAC-GVI-93470/2020|EPI ISL 447780|B.1|Colombia|2020-04-01	South America|hCoV-19/Brazil/PE-IAM355/2020|EPI ISL 500874|B.1.1|Brazil|2020-04-13	0.0002044168	South America
South America|hCoV-19/Colombia/VAC-GVI-93381/2020|EPI ISL 447775|B.1|Colombia|2020-04-01	South America|hCoV-19/Brazil/PE-IAM355/2020|EPI ISL 500874|B.1.1|Brazil|2020-04-13	0.0001703507	South America
South America|hCoV-19/Peru/LAM-INS-034/2020|EPI ISL 491459|C.14|Peru|2020-04-01	South America|hCoV-19/Brazil/PE-IAM355/2020|EPI ISL 500874|B.1.1|Brazil|2020-04-13	0.0002055867	South America
South America|hCoV-19/Peru/LIM-INS-060/2020|EPI ISL 524473|B.1.1|Peru|2020-04-01	South America|hCoV-19/Brazil/PE-IAM355/2020|EPI ISL 500874|B.1.1|Brazil|2020-04-13	0.0000685209	South America
South America|hCoV-19/Peru/LAM-INS-038/2020|EPI ISL 491461|C.14|Peru|2020-04-01	South America|hCoV-19/Brazil/PE-IAM355/2020|EPI ISL 500874|B.1.1|Brazil|2020-04-13	0.0002398679	South America
South America|hCoV-19/Peru/LAM-INS-035/2020|EPI ISL 491460|B.1.1.1|Peru|2020-04-01	South America|hCoV-19/Brazil/PE-IAM355/2020|EPI ISL 500874|B.1.1|Brazil|2020-04-13	0.0002055867	South America
South America|hCoV-19/Peru/CAJ-INS-057/2020|EPI ISL 517713|B.1.1.1|Peru|2020-04-01	South America|hCoV-19/Brazil/PE-IAM355/2020|EPI ISL 500874|B.1.1|Brazil|2020-04-13	0.0001713184	South America
South America|hCoV-19/Chile/RM-ISPCH-53/2020|EPI ISL 449800|B.1.5|Chile|2020-04-01	South America|hCoV-19/Brazil/PE-IAM355/2020|EPI ISL 500874|B.1.1|Brazil|2020-04-13	0.0005449226	South America
South America|hCoV-19/Brazil/RJ-1058/2020|EPI ISL 456073|B.1.1.33|Brazil|2020-04-01	South America|hCoV-19/Brazil/PE-IAM355/2020|EPI ISL 500874|B.1.1|Brazil|2020-04-13	0.0001021296	South America
South America|hCoV-19/Colombia/VAC-GVI-93352/2020|EPI ISL 447771|B.1|Colombia|2020-04-01	South America|hCoV-19/Brazil/PE-IAM355/2020|EPI ISL 500874|B.1.1|Brazil|2020-04-13	0.0001702521	South America
South America|hCoV-19/Colombia/COR-INS-95319/2020|EPI ISL 498163|B.1|Colombia|2020-04-01	South America|hCoV-19/Brazil/PE-IAM355/2020|EPI ISL 500874|B.1.1|Brazil|2020-04-13	0.0001021071	South America
South America|hCoV-19/Colombia/VAC-INS-96183/2020|EPI ISL 456147|B.1|Colombia|2020-04-01	South America|hCoV-19/Brazil/PE-IAM355/2020|EPI ISL 500874|B.1.1|Brazil|2020-04-13	0.0002043306	South America
South America|hCoV-19/Colombia/VAC-INS-96176/2020|EPI ISL 456152|B|Colombia|2020-04-01	South America|hCoV-19/Brazil/PE-IAM355/2020|EPI ISL 500874|B.1.1|Brazil|2020-04-13	0.0004090636	South America
South America|hCoV-19/Peru/JUN-INS-127/2020|EPI ISL 536525|B.1|Peru|2020-04-01	South America|hCoV-19/Brazil/PE-IAM355/2020|EPI ISL 500874|B.1.1|Brazil|2020-04-13	0.0001366509	South America
South America|hCoV-19/Colombia/ANT-GUV-92252/2020|EPI ISL 447767|B|Colombia|2020-04-01	South America|hCoV-19/Brazil/PE-IAM355/2020|EPI ISL 500874|B.1.1|Brazil|2020-04-13	0.0003766975	South America
South America|hCoV-19/Colombia/CUN-GVI-93301/2020|EPI ISL 447769|B.1.255|Colombia|2020-04-01	South America|hCoV-19/Brazil/PE-IAM355/2020|EPI ISL 500874|B.1.1|Brazil|2020-04-13	0.0002396198	South America
South America|hCoV-19/Peru/LAM-INS-170/2020|EPI ISL 536563|B.1.1.1|Peru|2020-04-01	South America|hCoV-19/Brazil/PE-IAM355/2020|EPI ISL 500874|B.1.1|Brazil|2020-04-13	0.0002394724	South America
South America|hCoV-19/Peru/LAM-INS-171/2020|EPI ISL 536564|B.1.5|Peru|2020-04-01	South America|hCoV-19/Brazil/PE-IAM355/2020|EPI ISL 500874|B.1.1|Brazil|2020-04-13	0.0003087380	South America
South America|hCoV-19/Brazil/PA-0227/2020|EPI ISL 470601|B.1.1.33|Brazil|2020-04-01	South America|hCoV-19/Brazil/PE-IAM355/2020|EPI ISL 500874|B.1.1|Brazil|2020-04-13	0.0001380639	South America
South America|hCoV-19/Brazil/SC-L19-CD399/2020|EPI ISL 476324|B.1.1.33|Brazil|2020-04-01	South America|hCoV-19/Brazil/PE-IAM355/2020|EPI ISL 500874|B.1.1|Brazil|2020-04-13	0.0000690261	South America
South America|hCoV-19/Brazil/SP-L19-CD391/2020|EPI ISL 476320|B.1.212|Brazil|2020-04-01	South America|hCoV-19/Brazil/PE-IAM355/2020|EPI ISL 500874|B.1.1|Brazil|2020-04-13	0.0002071178	South America
South America|hCoV-19/Brazil/RS-L19-CD390/2020|EPI ISL 476319|B.1.1.33|Brazil|2020-04-01	South America|hCoV-19/Brazil/PE-IAM355/2020|EPI ISL 500874|B.1.1|Brazil|2020-04-13	0.0001380631	South America
South America|hCoV-19/Brazil/PA-0229/2020|EPI ISL 470603|B.1.1.1|Brazil|2020-04-01	South America|hCoV-19/Brazil/PE-IAM355/2020|EPI ISL 500874|B.1.1|Brazil|2020-04-13	0.0001725956	South America
South America|hCoV-19/Brazil/RJ-0254/2020|EPI ISL 470622|B.39|Brazil|2020-04-01	South America|hCoV-19/Brazil/PE-IAM355/2020|EPI ISL 500874|B.1.1|Brazil|2020-04-13	0.0004489246	South America
South America|hCoV-19/Brazil/AM-0201/2020|EPI ISL 470568|B.1|Brazil|2020-04-01	South America|hCoV-19/Brazil/PE-IAM355/2020|EPI ISL 500874|B.1.1|Brazil|2020-04-13	0.0002072091	South America
South America|hCoV-19/Peru/JUN-INS-128/2020|EPI ISL 536526|B.1.5|Peru|2020-04-01	South America|hCoV-19/Brazil/PE-IAM355/2020|EPI ISL 500874|B.1.1|Brazil|2020-04-13	0.0002770429	South America
South America|hCoV-19/Colombia/un-CIAT-01/2020|EPI ISL 445085|B.1|Colombia|2020-04-02	South America|hCoV-19/Brazil/PE-IAM355/2020|EPI ISL 500874|B.1.1|Brazil|2020-04-13	0.0002042195	South America
South America|hCoV-19/Argentina/PAIS-A0016/2020|EPI ISL 430807|B.1.1|Argentina|2020-04-02	South America|hCoV-19/Brazil/PE-IAM355/2020|EPI ISL 500874|B.1.1|Brazil|2020-04-13	0.0000680556	South America
South America|hCoV-19/Brazil/SP-124/2020|EPI ISL 515523|B.1.1.33|Brazil|2020-04-02	South America|hCoV-19/Brazil/PE-IAM355/2020|EPI ISL 500874|B.1.1|Brazil|2020-04-13	0.0000680539	South America
South America|hCoV-19/Brazil/RJ-1595/2020|EPI ISL 467346|B.39|Brazil|2020-04-02	South America|hCoV-19/Brazil/PE-IAM355/2020|EPI ISL 500874|B.1.1|Brazil|2020-04-13	0.0006469476	South America
South America|hCoV-19/Brazil/RJ-1100/2020|EPI ISL 456075|B.1.1.33|Brazil|2020-04-02	South America|hCoV-19/Brazil/PE-IAM355/2020|EPI ISL 500874|B.1.1|Brazil|2020-04-13	0.0001020831	South America
South America|hCoV-19/Brazil/RJ-1574/2020|EPI ISL 467345|B.1.1.33|Brazil|2020-04-02	South America|hCoV-19/Brazil/PE-IAM355/2020|EPI ISL 500874|B.1.1|Brazil|2020-04-13	0.0001020831	South America
South America|hCoV-19/Brazil/RJ-1555/2020|EPI ISL 467344|B.39|Brazil|2020-04-02	South America|hCoV-19/Brazil/PE-IAM355/2020|EPI ISL 500874|B.1.1|Brazil|2020-04-13	0.0005107199	South America
South America|hCoV-19/Colombia/VAC-GVI-93511/2020|EPI ISL 447785|B.1|Colombia|2020-04-02	South America|hCoV-19/Brazil/PE-IAM355/2020|EPI ISL 500874|B.1.1|Brazil|2020-04-13	0.0001702289	South America
South America|hCoV-19/Brazil/RJ-1600/2020|EPI ISL 456082|B.1.1.33|Brazil|2020-04-02	South America|hCoV-19/Brazil/PE-IAM355/2020|EPI ISL 500874|B.1.1|Brazil|2020-04-13	0.0001021261	South America
South America|hCoV-19/Peru/LOR-INS-058/2020|EPI ISL 514317|B.1.1|Peru|2020-04-02	South America|hCoV-19/Brazil/PE-IAM355/2020|EPI ISL 500874|B.1.1|Brazil|2020-04-13	0.0000342581	South America
South America|hCoV-19/Chile/RM-ISPCH-57/2020|EPI ISL 445353|B.1.1|Chile|2020-04-02	South America|hCoV-19/Brazil/PE-IAM355/2020|EPI ISL 500874|B.1.1|Brazil|2020-04-13	0.0000340289	South America
South America|hCoV-19/Chile/RM-ISPCH-55/2020|EPI ISL 445351|B.40|Chile|2020-04-02	South America|hCoV-19/Brazil/PE-IAM355/2020|EPI ISL 500874|B.1.1|Brazil|2020-04-13	0.0004766548	South America
South America|hCoV-19/Venezuela/VEN-89312/2020|EPI ISL 476702|B.1.1|Venezuela|2020-04-02	South America|hCoV-19/Brazil/PE-IAM355/2020|EPI ISL 500874|B.1.1|Brazil|2020-04-13	0.0000341759	South America
South America|hCoV-19/Brazil/RJ-0255/2020|EPI ISL 470623|B.1.1.33|Brazil|2020-04-02	South America|hCoV-19/Brazil/PE-IAM355/2020|EPI ISL 500874|B.1.1|Brazil|2020-04-13	0.0001028705	South America
South America|hCoV-19/Brazil/AM-0203/2020|EPI ISL 470570|B.1.1.33|Brazil|2020-04-02	South America|hCoV-19/Brazil/PE-IAM355/2020|EPI ISL 500874|B.1.1|Brazil|2020-04-13	0.0001380602	South America
South America|hCoV-19/Brazil/GO-L19-CD413/2020|EPI ISL 476336|B.1.5|Brazil|2020-04-02	South America|hCoV-19/Brazil/PE-IAM355/2020|EPI ISL 500874|B.1.1|Brazil|2020-04-13	0.0001726034	South America
South America|hCoV-19/Brazil/MA-L19-CD403/2020|EPI ISL 476327|B.1.1.33|Brazil|2020-04-02	South America|hCoV-19/Brazil/PE-IAM355/2020|EPI ISL 500874|B.1.1|Brazil|2020-04-13	0.0001035464	South America
South America|hCoV-19/Brazil/CE-L19-CD408/2020|EPI ISL 476331|B.1.212|Brazil|2020-04-02	South America|hCoV-19/Brazil/PE-IAM355/2020|EPI ISL 500874|B.1.1|Brazil|2020-04-13	0.0002071249	South America
South America|hCoV-19/Brazil/CE-0206/2020|EPI ISL 470573|B.1.212|Brazil|2020-04-02	South America|hCoV-19/Brazil/PE-IAM355/2020|EPI ISL 500874|B.1.1|Brazil|2020-04-13	0.0002424359	South America
South America|hCoV-19/Brazil/RS-L19-CD412/2020|EPI ISL 476335|B.1.1.33|Brazil|2020-04-02	South America|hCoV-19/Brazil/PE-IAM355/2020|EPI ISL 500874|B.1.1|Brazil|2020-04-13	0.0000691597	South America
South America|hCoV-19/Brazil/MA-L19-CD407/2020|EPI ISL 476330|B.1.1.33|Brazil|2020-04-02	South America|hCoV-19/Brazil/PE-IAM355/2020|EPI ISL 500874|B.1.1|Brazil|2020-04-13	0.0001046077	South America
South America|hCoV-19/Brazil/PA-0232/2020|EPI ISL 470606|B.1.1.33|Brazil|2020-04-02	South America|hCoV-19/Brazil/PE-IAM355/2020|EPI ISL 500874|B.1.1|Brazil|2020-04-13	0.0001046137	South America
South America|hCoV-19/Brazil/AM-0204/2020|EPI ISL 470571|B.1|Brazil|2020-04-02	South America|hCoV-19/Brazil/PE-IAM355/2020|EPI ISL 500874|B.1.1|Brazil|2020-04-13	0.0001747628	South America
South America|hCoV-19/Brazil/SP-L20-CD416/2020|EPI ISL 476351|B.1.1.33|Brazil|2020-04-02	South America|hCoV-19/Brazil/PE-IAM355/2020|EPI ISL 500874|B.1.1|Brazil|2020-04-13	0.0001048183	South America
South America|hCoV-19/Brazil/GO-L19-CD410/2020|EPI ISL 476333|B.1.5|Brazil|2020-04-02	South America|hCoV-19/Brazil/PE-IAM355/2020|EPI ISL 500874|B.1.1|Brazil|2020-04-13	0.0001407524	South America
South America|hCoV-19/Brazil/SP-L22-CD475/2020|EPI ISL 476374|B.1.1.33|Brazil|2020-04-02	South America|hCoV-19/Brazil/PE-IAM355/2020|EPI ISL 500874|B.1.1|Brazil|2020-04-13	0.0001055668	South America
South America|hCoV-19/Colombia/VAC-GVI-93476/2020|EPI ISL 447782|B.1|Colombia|2020-04-02	South America|hCoV-19/Brazil/PE-IAM355/2020|EPI ISL 500874|B.1.1|Brazil|2020-04-13	0.0001773401	South America
South America|hCoV-19/Colombia/VAC-GVI-93496/2020|EPI ISL 447784|B.1|Colombia|2020-04-02	South America|hCoV-19/Brazil/PE-IAM355/2020|EPI ISL 500874|B.1.1|Brazil|2020-04-13	0.0001777368	South America
South America|hCoV-19/Brazil/AP-IEC-162620/2020|EPI ISL 524792|B.1.1.33|Brazil|2020-04-03	South America|hCoV-19/Brazil/PE-IAM355/2020|EPI ISL 500874|B.1.1|Brazil|2020-04-13	0.0001020830	South America
South America|hCoV-19/Brazil/SP-177/2020|EPI ISL 523973|B.1.1.33|Brazil|2020-04-03	South America|hCoV-19/Brazil/PE-IAM355/2020|EPI ISL 500874|B.1.1|Brazil|2020-04-13	0.0001361138	South America
South America|hCoV-19/Argentina/PAIS-A0017/2020|EPI ISL 430808|B.1.1.1|Argentina|2020-04-03	South America|hCoV-19/Brazil/PE-IAM355/2020|EPI ISL 500874|B.1.1|Brazil|2020-04-13	0.0002042044	South America
South America|hCoV-19/Brazil/AP-IEC-162741/2020|EPI ISL 458138|B.1.1.33|Brazil|2020-04-03	South America|hCoV-19/Brazil/PE-IAM355/2020|EPI ISL 500874|B.1.1|Brazil|2020-04-13	0.0001361138	South America
South America|hCoV-19/Colombia/VAC-GVI-93534/2020|EPI ISL 447786|B.1|Colombia|2020-04-03	South America|hCoV-19/Brazil/PE-IAM355/2020|EPI ISL 500874|B.1.1|Brazil|2020-04-13	0.0001701768	South America
South America|hCoV-19/Colombia/VAC-GVI-93538/2020|EPI ISL 447790|B.1|Colombia|2020-04-03	South America|hCoV-19/Brazil/PE-IAM355/2020|EPI ISL 500874|B.1.1|Brazil|2020-04-13	0.0002383537	South America
South America|hCoV-19/Colombia/VAC-GVI-93537/2020|EPI ISL 447789|B.1.1|Colombia|2020-04-03	South America|hCoV-19/Brazil/PE-IAM355/2020|EPI ISL 500874|B.1.1|Brazil|2020-04-13	0.0001361601	South America
South America|hCoV-19/Brazil/RJ-1402/2020|EPI ISL 456079|B.1.1.33|Brazil|2020-04-03	South America|hCoV-19/Brazil/PE-IAM355/2020|EPI ISL 500874|B.1.1|Brazil|2020-04-13	0.0001021213	South America
South America|hCoV-19/Colombia/VAC-GVI-97210/2020|EPI ISL 447794|B.1.1|Colombia|2020-04-03	South America|hCoV-19/Brazil/PE-IAM355/2020|EPI ISL 500874|B.1.1|Brazil|2020-04-13	0.0000680898	South America
South America|hCoV-19/Colombia/VAC-GVI-97203/2020|EPI ISL 447793|B.1|Colombia|2020-04-03	South America|hCoV-19/Brazil/PE-IAM355/2020|EPI ISL 500874|B.1.1|Brazil|2020-04-13	0.0001702753	South America
South America|hCoV-19/Colombia/VAC-GVI-97161/2020|EPI ISL 447791|B.1|Colombia|2020-04-03	South America|hCoV-19/Brazil/PE-IAM355/2020|EPI ISL 500874|B.1.1|Brazil|2020-04-13	0.0001703507	South America
South America|hCoV-19/Chile/RM-ISPCH-76/2020|EPI ISL 445373|B.1.1.33|Chile|2020-04-03	South America|hCoV-19/Brazil/PE-IAM355/2020|EPI ISL 500874|B.1.1|Brazil|2020-04-13	0.0001020900	South America
South America|hCoV-19/Colombia/CUN-INS-96791/2020|EPI ISL 498167|B.1|Colombia|2020-04-03	South America|hCoV-19/Brazil/PE-IAM355/2020|EPI ISL 500874|B.1.1|Brazil|2020-04-13	0.0001021071	South America
South America|hCoV-19/Colombia/VAC-GVI-97181/2020|EPI ISL 447792|B.1.255|Colombia|2020-04-03	South America|hCoV-19/Brazil/PE-IAM355/2020|EPI ISL 500874|B.1.1|Brazil|2020-04-13	0.0003064788	South America
South America|hCoV-19/Brazil/RJ-0256/2020|EPI ISL 470624|B.1.1.33|Brazil|2020-04-03	South America|hCoV-19/Brazil/PE-IAM355/2020|EPI ISL 500874|B.1.1|Brazil|2020-04-13	0.0001714632	South America
South America|hCoV-19/Brazil/MG-0219/2020|EPI ISL 470585|B.1.1.33|Brazil|2020-04-03	South America|hCoV-19/Brazil/PE-IAM355/2020|EPI ISL 500874|B.1.1|Brazil|2020-04-13	0.0000690237	South America
South America|hCoV-19/Brazil/SP-L19-CD409/2020|EPI ISL 476332|B.1.1.33|Brazil|2020-04-03	South America|hCoV-19/Brazil/PE-IAM355/2020|EPI ISL 500874|B.1.1|Brazil|2020-04-13	0.0001035414	South America
South America|hCoV-19/Brazil/SP-L20-CD415/2020|EPI ISL 476350|B.1.1.33|Brazil|2020-04-03	South America|hCoV-19/Brazil/PE-IAM355/2020|EPI ISL 500874|B.1.1|Brazil|2020-04-13	0.0001035450	South America
South America|hCoV-19/Brazil/GO-0209/2020|EPI ISL 470576|B.1.5|Brazil|2020-04-03	South America|hCoV-19/Brazil/PE-IAM355/2020|EPI ISL 500874|B.1.1|Brazil|2020-04-13	0.0001380902	South America
South America|hCoV-19/Brazil/PE-L20-CD432/2020|EPI ISL 476359|B.1.1|Brazil|2020-04-03	South America|hCoV-19/Brazil/PE-IAM355/2020|EPI ISL 500874|B.1.1|Brazil|2020-04-13	0.0000000000	South America
South America|hCoV-19/Brazil/PA-0237/2020|EPI ISL 470611|B.1.1.33|Brazil|2020-04-03	South America|hCoV-19/Brazil/PE-IAM355/2020|EPI ISL 500874|B.1.1|Brazil|2020-04-13	0.0001394783	South America
South America|hCoV-19/Brazil/PA-0235/2020|EPI ISL 470609|B.1.1.33|Brazil|2020-04-03	South America|hCoV-19/Brazil/PE-IAM355/2020|EPI ISL 500874|B.1.1|Brazil|2020-04-13	0.0001046137	South America
South America|hCoV-19/Brazil/SP-L1-CAMPI8/2020|EPI ISL 476170|B.1.1.33|Brazil|2020-04-03	South America|hCoV-19/Brazil/PE-IAM355/2020|EPI ISL 500874|B.1.1|Brazil|2020-04-13	0.0000703170	South America
South America|hCoV-19/Brazil/SP-L20-CD418/2020|EPI ISL 476352|B.1.1.33|Brazil|2020-04-03	South America|hCoV-19/Brazil/PE-IAM355/2020|EPI ISL 500874|B.1.1|Brazil|2020-04-13	0.0001403689	South America
South America|hCoV-19/Brazil/SP-131/2020|EPI ISL 471543|B.1.5|Brazil|2020-04-04	South America|hCoV-19/Brazil/PE-IAM355/2020|EPI ISL 500874|B.1.1|Brazil|2020-04-13	0.0001701753	South America
South America|hCoV-19/Chile/RM-ISPCH-79/2020|EPI ISL 445376|B.1|Chile|2020-04-04	South America|hCoV-19/Brazil/PE-IAM355/2020|EPI ISL 500874|B.1.1|Brazil|2020-04-13	0.0003063448	South America
South America|hCoV-19/Chile/RM-ISPCH-78/2020|EPI ISL 445375|B.1.1.1|Chile|2020-04-04	South America|hCoV-19/Brazil/PE-IAM355/2020|EPI ISL 500874|B.1.1|Brazil|2020-04-13	0.0001701505	South America
South America|hCoV-19/Colombia/CUN-GVI-97718/2020|EPI ISL 447800|B.1.255|Colombia|2020-04-04	South America|hCoV-19/Brazil/PE-IAM355/2020|EPI ISL 500874|B.1.1|Brazil|2020-04-13	0.0001701768	South America
South America|hCoV-19/Colombia/NAR-GVI-97417/2020|EPI ISL 447798|B.1.1|Colombia|2020-04-04	South America|hCoV-19/Brazil/PE-IAM355/2020|EPI ISL 500874|B.1.1|Brazil|2020-04-13	0.0000340273	South America
South America|hCoV-19/Brazil/RJ-1830/2020|EPI ISL 541349|B.1.1.33|Brazil|2020-04-04	South America|hCoV-19/Brazil/PE-IAM355/2020|EPI ISL 500874|B.1.1|Brazil|2020-04-13	0.0001361249	South America
South America|hCoV-19/Colombia/VAC-GVI-97321/2020|EPI ISL 447796|B.1.1|Colombia|2020-04-04	South America|hCoV-19/Brazil/PE-IAM355/2020|EPI ISL 500874|B.1.1|Brazil|2020-04-13	0.0000340363	South America
South America|hCoV-19/Colombia/VAC-GVI-97212/2020|EPI ISL 447795|B.1|Colombia|2020-04-04	South America|hCoV-19/Brazil/PE-IAM355/2020|EPI ISL 500874|B.1.1|Brazil|2020-04-13	0.0002383050	South America
South America|hCoV-19/Colombia/MET-GVI-97782/2020|EPI ISL 447803|B.1.1|Colombia|2020-04-04	South America|hCoV-19/Brazil/PE-IAM355/2020|EPI ISL 500874|B.1.1|Brazil|2020-04-13	0.0000680718	South America
South America|hCoV-19/Colombia/MET-GVI-97769/2020|EPI ISL 447802|B.1.1|Colombia|2020-04-04	South America|hCoV-19/Brazil/PE-IAM355/2020|EPI ISL 500874|B.1.1|Brazil|2020-04-13	0.0000000000	South America
South America|hCoV-19/Colombia/RIS-GVI-98006/2020|EPI ISL 447809|B.1.3|Colombia|2020-04-04	South America|hCoV-19/Brazil/PE-IAM355/2020|EPI ISL 500874|B.1.1|Brazil|2020-04-13	0.0003064540	South America
South America|hCoV-19/Colombia/BOY-GVI-97349/2020|EPI ISL 447797|B.1.255|Colombia|2020-04-04	South America|hCoV-19/Brazil/PE-IAM355/2020|EPI ISL 500874|B.1.1|Brazil|2020-04-13	0.0002383230	South America
South America|hCoV-19/Colombia/MET-GVI-97783/2020|EPI ISL 447804|B.1.1|Colombia|2020-04-04	South America|hCoV-19/Brazil/PE-IAM355/2020|EPI ISL 500874|B.1.1|Brazil|2020-04-13	0.0000680788	South America
South America|hCoV-19/Chile/RM-ISPCH-77/2020|EPI ISL 445374|B.1.1.1|Chile|2020-04-04	South America|hCoV-19/Brazil/PE-IAM355/2020|EPI ISL 500874|B.1.1|Brazil|2020-04-13	0.0001701562	South America
South America|hCoV-19/Chile/BI-ISPCH-4/2020|EPI ISL 445378|B.1.1|Chile|2020-04-04	South America|hCoV-19/Brazil/PE-IAM355/2020|EPI ISL 500874|B.1.1|Brazil|2020-04-13	0.0000340282	South America
South America|hCoV-19/Brazil/RJ-1862/2020|EPI ISL 541350|B.1.1.33|Brazil|2020-04-04	South America|hCoV-19/Brazil/PE-IAM355/2020|EPI ISL 500874|B.1.1|Brazil|2020-04-13	0.0001020983	South America
South America|hCoV-19/Brazil/RJ-1783/2020|EPI ISL 541347|B.1.1.33|Brazil|2020-04-04	South America|hCoV-19/Brazil/PE-IAM355/2020|EPI ISL 500874|B.1.1|Brazil|2020-04-13	0.0001022222	South America
South America|hCoV-19/Argentina/PAIS-A0018/2020|EPI ISL 430809|B.1.1.1|Argentina|2020-04-04	South America|hCoV-19/Brazil/PE-IAM355/2020|EPI ISL 500874|B.1.1|Brazil|2020-04-13	0.0002045637	South America
South America|hCoV-19/Brazil/MG-0220/2020|EPI ISL 470586|B.1.1.33|Brazil|2020-04-04	South America|hCoV-19/Brazil/PE-IAM355/2020|EPI ISL 500874|B.1.1|Brazil|2020-04-13	0.0001725756	South America
South America|hCoV-19/Brazil/GO-0210/2020|EPI ISL 470577|B.1.1.33|Brazil|2020-04-04	South America|hCoV-19/Brazil/PE-IAM355/2020|EPI ISL 500874|B.1.1|Brazil|2020-04-13	0.0000690284	South America
South America|hCoV-19/Chile/RM-ISPCH-74/2020|EPI ISL 445370|B.1.1.33|Chile|2020-04-05	South America|hCoV-19/Brazil/PE-IAM355/2020|EPI ISL 500874|B.1.1|Brazil|2020-04-13	0.0000680538	South America
South America|hCoV-19/Chile/RM-ISPCH-80/2020|EPI ISL 445377|B.1.1|Chile|2020-04-05	South America|hCoV-19/Brazil/PE-IAM355/2020|EPI ISL 500874|B.1.1|Brazil|2020-04-13	0.0000340262	South America
South America|hCoV-19/Brazil/RJ-1870/2020|EPI ISL 541351|B.1|Brazil|2020-04-05	South America|hCoV-19/Brazil/PE-IAM355/2020|EPI ISL 500874|B.1.1|Brazil|2020-04-13	0.0001361633	South America
South America|hCoV-19/Colombia/RIS-GVI-98011/2020|EPI ISL 447810|B.1.3|Colombia|2020-04-05	South America|hCoV-19/Brazil/PE-IAM355/2020|EPI ISL 500874|B.1.1|Brazil|2020-04-13	0.0003404746	South America
South America|hCoV-19/Colombia/CUN-GVI-98087/2020|EPI ISL 447812|B.1.255|Colombia|2020-04-05	South America|hCoV-19/Brazil/PE-IAM355/2020|EPI ISL 500874|B.1.1|Brazil|2020-04-13	0.0001702057	South America
South America|hCoV-19/Colombia/CUN-GVI-98290/2020|EPI ISL 447813|B.1.255|Colombia|2020-04-05	South America|hCoV-19/Brazil/PE-IAM355/2020|EPI ISL 500874|B.1.1|Brazil|2020-04-13	0.0002724024	South America
South America|hCoV-19/Brazil/SP-L22-CD487/2020|EPI ISL 476383|B.1.1.33|Brazil|2020-04-05	South America|hCoV-19/Brazil/PE-IAM355/2020|EPI ISL 500874|B.1.1|Brazil|2020-04-13	0.0000690237	South America
South America|hCoV-19/Colombia/HUI-GVI-98032/2020|EPI ISL 447811|B.1.5|Colombia|2020-04-05	South America|hCoV-19/Brazil/PE-IAM355/2020|EPI ISL 500874|B.1.1|Brazil|2020-04-13	0.0001057188	South America
South America|hCoV-19/Brazil/MG-0221/2020|EPI ISL 470587|B.1.1.33|Brazil|2020-04-05	South America|hCoV-19/Brazil/PE-IAM355/2020|EPI ISL 500874|B.1.1|Brazil|2020-04-13	0.0001397488	South America
South America|hCoV-19/Brazil/MA-IEC-163069/2020|EPI ISL 458149|B.1.1.33|Brazil|2020-04-06	South America|hCoV-19/Brazil/PE-IAM355/2020|EPI ISL 500874|B.1.1|Brazil|2020-04-13	0.0002041852	South America
South America|hCoV-19/Brazil/RJ-1466/2020|EPI ISL 456081|B.1.1.33|Brazil|2020-04-06	South America|hCoV-19/Brazil/PE-IAM355/2020|EPI ISL 500874|B.1.1|Brazil|2020-04-13	0.0000680793	South America
South America|hCoV-19/Brazil/RJ-1464/2020|EPI ISL 456080|B.1.1.33|Brazil|2020-04-06	South America|hCoV-19/Brazil/PE-IAM355/2020|EPI ISL 500874|B.1.1|Brazil|2020-04-13	0.0001021240	South America
South America|hCoV-19/Chile/RM-ISPCH-73/2020|EPI ISL 445369|B.1.1.33|Chile|2020-04-06	South America|hCoV-19/Brazil/PE-IAM355/2020|EPI ISL 500874|B.1.1|Brazil|2020-04-13	0.0001020865	South America
South America|hCoV-19/Brazil/RJ-1798/2020|EPI ISL 541348|B.1.1.33|Brazil|2020-04-06	South America|hCoV-19/Brazil/PE-IAM355/2020|EPI ISL 500874|B.1.1|Brazil|2020-04-13	0.0000680585	South America
South America|hCoV-19/Brazil/PE-IAM215/2020|EPI ISL 500471|B.1.1|Brazil|2020-04-06	South America|hCoV-19/Brazil/PE-IAM355/2020|EPI ISL 500874|B.1.1|Brazil|2020-04-13	0.0000682344	South America
South America|hCoV-19/Brazil/RJ-0257/2020|EPI ISL 470625|B.1.1.33|Brazil|2020-04-06	South America|hCoV-19/Brazil/PE-IAM355/2020|EPI ISL 500874|B.1.1|Brazil|2020-04-13	0.0000685741	South America
South America|hCoV-19/Colombia/SAN-INS-94514/2020|EPI ISL 456156|B.1.1|Colombia|2020-04-06	South America|hCoV-19/Brazil/PE-IAM355/2020|EPI ISL 500874|B.1.1|Brazil|2020-04-13	0.0000000000	South America
South America|hCoV-19/Colombia/VAC-GVI-97223/2020|EPI ISL 447814|B.1.5|Colombia|2020-04-06	South America|hCoV-19/Brazil/PE-IAM355/2020|EPI ISL 500874|B.1.1|Brazil|2020-04-13	0.0001728216	South America
South America|hCoV-19/Brazil/MG-0222/2020|EPI ISL 470588|B.1.1.33|Brazil|2020-04-06	South America|hCoV-19/Brazil/PE-IAM355/2020|EPI ISL 500874|B.1.1|Brazil|2020-04-13	0.0002416435	South America
South America|hCoV-19/Brazil/SP-L20-CD436/2020|EPI ISL 476362|B.1.1.33|Brazil|2020-04-06	South America|hCoV-19/Brazil/PE-IAM355/2020|EPI ISL 500874|B.1.1|Brazil|2020-04-13	0.0001056761	South America
South America|hCoV-19/Ecuador/USFQ-128/2020|EPI ISL 491933|B.1.5|Ecuador|2020-04-07	South America|hCoV-19/Brazil/PE-IAM355/2020|EPI ISL 500874|B.1.1|Brazil|2020-04-13	0.0002042055	South America
South America|hCoV-19/Ecuador/USFQ-129/2020|EPI ISL 491934|B.1.1.10|Ecuador|2020-04-07	South America|hCoV-19/Brazil/PE-IAM355/2020|EPI ISL 500874|B.1.1|Brazil|2020-04-13	0.0000680556	South America
South America|hCoV-19/Argentina/PAIS-A0019/2020|EPI ISL 430810|B.1.3|Argentina|2020-04-07	South America|hCoV-19/Brazil/PE-IAM355/2020|EPI ISL 500874|B.1.1|Brazil|2020-04-13	0.0003404050	South America
South America|hCoV-19/Colombia/COR-GVI-97517/2020|EPI ISL 447816|B.1|Colombia|2020-04-07	South America|hCoV-19/Brazil/PE-IAM355/2020|EPI ISL 500874|B.1.1|Brazil|2020-04-13	0.0002043445	South America
South America|hCoV-19/Brazil/PE-IAM89/2020|EPI ISL 500486|B.1.1|Brazil|2020-04-07	South America|hCoV-19/Brazil/PE-IAM355/2020|EPI ISL 500874|B.1.1|Brazil|2020-04-13	0.0000000000	South America
South America|hCoV-19/Brazil/PE-IAM10/2020|EPI ISL 500461|B.1.1|Brazil|2020-04-07	South America|hCoV-19/Brazil/PE-IAM355/2020|EPI ISL 500874|B.1.1|Brazil|2020-04-13	0.0000680603	South America
South America|hCoV-19/Brazil/PE-IAM08/2020|EPI ISL 500460|B.1.1|Brazil|2020-04-07	South America|hCoV-19/Brazil/PE-IAM355/2020|EPI ISL 500874|B.1.1|Brazil|2020-04-13	0.0000340262	South America
South America|hCoV-19/Ecuador/USFQ-207/2020|EPI ISL 527819|B.1.1|Ecuador|2020-04-07	South America|hCoV-19/Brazil/PE-IAM355/2020|EPI ISL 500874|B.1.1|Brazil|2020-04-13	0.0000684732	South America
South America|hCoV-19/Brazil/RJ-0259/2020|EPI ISL 470626|B.1.1.33|Brazil|2020-04-07	South America|hCoV-19/Brazil/PE-IAM355/2020|EPI ISL 500874|B.1.1|Brazil|2020-04-13	0.0001714352	South America
South America|hCoV-19/Brazil/RJ-0260/2020|EPI ISL 470627|B.1.1.33|Brazil|2020-04-07	South America|hCoV-19/Brazil/PE-IAM355/2020|EPI ISL 500874|B.1.1|Brazil|2020-04-13	0.0002057268	South America
South America|hCoV-19/Brazil/PE-IAM226/2020|EPI ISL 500474|B.1.1|Brazil|2020-04-07	South America|hCoV-19/Brazil/PE-IAM355/2020|EPI ISL 500874|B.1.1|Brazil|2020-04-13	0.0001023700	South America
South America|hCoV-19/Brazil/SP-L1-CAMPI13/2020|EPI ISL 476155|B.1.1.33|Brazil|2020-04-07	South America|hCoV-19/Brazil/PE-IAM355/2020|EPI ISL 500874|B.1.1|Brazil|2020-04-13	0.0000690261	South America
South America|hCoV-19/Brazil/PE-IAM18/2020|EPI ISL 500868|B.1.1|Brazil|2020-04-07	South America|hCoV-19/Brazil/PE-IAM355/2020|EPI ISL 500874|B.1.1|Brazil|2020-04-13	0.0000687816	South America
South America|hCoV-19/Brazil/PE-IAM17/2020|EPI ISL 500866|B.1.1|Brazil|2020-04-07	South America|hCoV-19/Brazil/PE-IAM355/2020|EPI ISL 500874|B.1.1|Brazil|2020-04-13	0.0000691941	South America
South America|hCoV-19/Brazil/PE-IAM16/2020|EPI ISL 500865|B.1.1|Brazil|2020-04-07	South America|hCoV-19/Brazil/PE-IAM355/2020|EPI ISL 500874|B.1.1|Brazil|2020-04-13	0.0000695106	South America
South America|hCoV-19/Brazil/PE-IAM19/2020|EPI ISL 500467|B.1|Brazil|2020-04-07	South America|hCoV-19/Brazil/PE-IAM355/2020|EPI ISL 500874|B.1.1|Brazil|2020-04-13	0.0003485278	South America
South America|hCoV-19/Brazil/SP-138/2020|EPI ISL 468305|B.1.1|Brazil|2020-04-08	South America|hCoV-19/Brazil/PE-IAM355/2020|EPI ISL 500874|B.1.1|Brazil|2020-04-13	0.0001361331	South America
South America|hCoV-19/Brazil/RJ-INCA-C06/2020|EPI ISL 513513|B.1.1.33|Brazil|2020-04-08	South America|hCoV-19/Brazil/PE-IAM355/2020|EPI ISL 500874|B.1.1|Brazil|2020-04-13	0.0001361138	South America
South America|hCoV-19/Brazil/PE-IAM84/2020|EPI ISL 500484|B.1.1|Brazil|2020-04-08	South America|hCoV-19/Brazil/PE-IAM355/2020|EPI ISL 500874|B.1.1|Brazil|2020-04-13	0.0000340262	South America
South America|hCoV-19/Brazil/RJ-1702/2020|EPI ISL 456087|B.1.1.33|Brazil|2020-04-08	South America|hCoV-19/Brazil/PE-IAM355/2020|EPI ISL 500874|B.1.1|Brazil|2020-04-13	0.0001021213	South America
South America|hCoV-19/Brazil/RJ-1690/2020|EPI ISL 456084|B.1.1.33|Brazil|2020-04-08	South America|hCoV-19/Brazil/PE-IAM355/2020|EPI ISL 500874|B.1.1|Brazil|2020-04-13	0.0001702142	South America
South America|hCoV-19/Brazil/RJ-1701/2020|EPI ISL 456086|B.1.1.33|Brazil|2020-04-08	South America|hCoV-19/Brazil/PE-IAM355/2020|EPI ISL 500874|B.1.1|Brazil|2020-04-13	0.0001361648	South America
South America|hCoV-19/Brazil/RJ-1691/2020|EPI ISL 456085|B.1.1.33|Brazil|2020-04-08	South America|hCoV-19/Brazil/PE-IAM355/2020|EPI ISL 500874|B.1.1|Brazil|2020-04-13	0.0000680793	South America
South America|hCoV-19/Peru/LAM-INS-044/2020|EPI ISL 514265|B.1.1.1|Peru|2020-04-08	South America|hCoV-19/Brazil/PE-IAM355/2020|EPI ISL 500874|B.1.1|Brazil|2020-04-13	0.0001713184	South America
South America|hCoV-19/Brazil/PE-IAM30/2020|EPI ISL 500477|B.1.1|Brazil|2020-04-08	South America|hCoV-19/Brazil/PE-IAM355/2020|EPI ISL 500874|B.1.1|Brazil|2020-04-13	0.0000340342	South America
South America|hCoV-19/Brazil/PE-IAM29/2020|EPI ISL 500872|B.1.1|Brazil|2020-04-08	South America|hCoV-19/Brazil/PE-IAM355/2020|EPI ISL 500874|B.1.1|Brazil|2020-04-13	0.0000680594	South America
South America|hCoV-19/Brazil/PE-IAM221/2020|EPI ISL 500473|B.1.1|Brazil|2020-04-08	South America|hCoV-19/Brazil/PE-IAM355/2020|EPI ISL 500874|B.1.1|Brazil|2020-04-13	0.0000000000	South America
South America|hCoV-19/Brazil/PE-IAM48/2020|EPI ISL 500482|B.1.1|Brazil|2020-04-08	South America|hCoV-19/Brazil/PE-IAM355/2020|EPI ISL 500874|B.1.1|Brazil|2020-04-13	0.0000340618	South America
South America|hCoV-19/Brazil/PE-IAM87/2020|EPI ISL 500485|B.1.1|Brazil|2020-04-08	South America|hCoV-19/Brazil/PE-IAM355/2020|EPI ISL 500874|B.1.1|Brazil|2020-04-13	0.0000340377	South America
South America|hCoV-19/Brazil/PE-IAM39/2020|EPI ISL 500481|B.1.1|Brazil|2020-04-08	South America|hCoV-19/Brazil/PE-IAM355/2020|EPI ISL 500874|B.1.1|Brazil|2020-04-13	0.0000681382	South America
South America|hCoV-19/Brazil/PE-IAM273/2020|EPI ISL 500476|B.1.1|Brazil|2020-04-08	South America|hCoV-19/Brazil/PE-IAM355/2020|EPI ISL 500874|B.1.1|Brazil|2020-04-13	0.0000685765	South America
South America|hCoV-19/Brazil/SP-L1-CAMPI16/2020|EPI ISL 476158|B.1.1.33|Brazil|2020-04-08	South America|hCoV-19/Brazil/PE-IAM355/2020|EPI ISL 500874|B.1.1|Brazil|2020-04-13	0.0001035406	South America
South America|hCoV-19/Brazil/MG-0289/2020|EPI ISL 470594|B.1.1.33|Brazil|2020-04-08	South America|hCoV-19/Brazil/PE-IAM355/2020|EPI ISL 500874|B.1.1|Brazil|2020-04-13	0.0002416102	South America
South America|hCoV-19/Brazil/RJ-0261/2020|EPI ISL 470628|B.1.1.33|Brazil|2020-04-08	South America|hCoV-19/Brazil/PE-IAM355/2020|EPI ISL 500874|B.1.1|Brazil|2020-04-13	0.0000690880	South America
South America|hCoV-19/Brazil/AP-IEC-163359/2020|EPI ISL 524795|B.1.1.33|Brazil|2020-04-09	South America|hCoV-19/Brazil/PE-IAM355/2020|EPI ISL 500874|B.1.1|Brazil|2020-04-13	0.0000680538	South America
South America|hCoV-19/Brazil/RJ-1901/2020|EPI ISL 456089|B.1.1.33|Brazil|2020-04-09	South America|hCoV-19/Brazil/PE-IAM355/2020|EPI ISL 500874|B.1.1|Brazil|2020-04-13	0.0001702223	South America
South America|hCoV-19/Brazil/RJ-1902/2020|EPI ISL 456090|B.1.1.33|Brazil|2020-04-09	South America|hCoV-19/Brazil/PE-IAM355/2020|EPI ISL 500874|B.1.1|Brazil|2020-04-13	0.0001361712	South America
South America|hCoV-19/Brazil/RJ-1921/2020|EPI ISL 456091|B.1.1.33|Brazil|2020-04-09	South America|hCoV-19/Brazil/PE-IAM355/2020|EPI ISL 500874|B.1.1|Brazil|2020-04-13	0.0001361748	South America
South America|hCoV-19/Colombia/MET-INS-95637/2020|EPI ISL 498164|B.1.1|Colombia|2020-04-09	South America|hCoV-19/Brazil/PE-IAM355/2020|EPI ISL 500874|B.1.1|Brazil|2020-04-13	0.0000000000	South America
South America|hCoV-19/Colombia/RIS-INS-95663/2020|EPI ISL 498165|B.1.5|Colombia|2020-04-09	South America|hCoV-19/Brazil/PE-IAM355/2020|EPI ISL 500874|B.1.1|Brazil|2020-04-13	0.0001701905	South America
South America|hCoV-19/Brazil/PE-IAM138/2020|EPI ISL 500463|B|Brazil|2020-04-09	South America|hCoV-19/Brazil/PE-IAM355/2020|EPI ISL 500874|B.1.1|Brazil|2020-04-13	0.0002725087	South America
South America|hCoV-19/Colombia/COR-GVI-97527/2020|EPI ISL 447817|B.1.255|Colombia|2020-04-09	South America|hCoV-19/Brazil/PE-IAM355/2020|EPI ISL 500874|B.1.1|Brazil|2020-04-13	0.0002042959	South America
South America|hCoV-19/Brazil/PE-IAM103/2020|EPI ISL 500462|B.1.1|Brazil|2020-04-09	South America|hCoV-19/Brazil/PE-IAM355/2020|EPI ISL 500874|B.1.1|Brazil|2020-04-13	0.0000340271	South America
South America|hCoV-19/Brazil/RJ-0262/2020|EPI ISL 470629|B.1.1.33|Brazil|2020-04-09	South America|hCoV-19/Brazil/PE-IAM355/2020|EPI ISL 500874|B.1.1|Brazil|2020-04-13	0.0000685694	South America
South America|hCoV-19/Brazil/PE-IAM238/2020|EPI ISL 500475|B.1.1|Brazil|2020-04-09	South America|hCoV-19/Brazil/PE-IAM355/2020|EPI ISL 500874|B.1.1|Brazil|2020-04-13	0.0000340993	South America
South America|hCoV-19/Brazil/PE-IAM212/2020|EPI ISL 500470|B.1.1|Brazil|2020-04-09	South America|hCoV-19/Brazil/PE-IAM355/2020|EPI ISL 500874|B.1.1|Brazil|2020-04-13	0.0001364545	South America
South America|hCoV-19/Brazil/PE-IAM220/2020|EPI ISL 500472|B.1.1|Brazil|2020-04-09	South America|hCoV-19/Brazil/PE-IAM355/2020|EPI ISL 500874|B.1.1|Brazil|2020-04-13	0.0000342309	South America
South America|hCoV-19/Brazil/SP-L1-CAMPI19/2020|EPI ISL 476160|B.1.1.33|Brazil|2020-04-09	South America|hCoV-19/Brazil/PE-IAM355/2020|EPI ISL 500874|B.1.1|Brazil|2020-04-13	0.0000690261	South America
South America|hCoV-19/Brazil/MG-0288/2020|EPI ISL 470593|B.1|Brazil|2020-04-09	South America|hCoV-19/Brazil/PE-IAM355/2020|EPI ISL 500874|B.1.1|Brazil|2020-04-13	0.0001726465	South America
South America|hCoV-19/Brazil/PE-IAM167/2020|EPI ISL 500466|B.1.1|Brazil|2020-04-09	South America|hCoV-19/Brazil/PE-IAM355/2020|EPI ISL 500874|B.1.1|Brazil|2020-04-13	0.0000688473	South America
South America|hCoV-19/Brazil/PE-IAM209/2020|EPI ISL 500468|B.1.1|Brazil|2020-04-09	South America|hCoV-19/Brazil/PE-IAM355/2020|EPI ISL 500874|B.1.1|Brazil|2020-04-13	0.0000346354	South America
South America|hCoV-19/Brazil/PE-IAM230/2020|EPI ISL 500869|B.1.1|Brazil|2020-04-09	South America|hCoV-19/Brazil/PE-IAM355/2020|EPI ISL 500874|B.1.1|Brazil|2020-04-13	0.0000692531	South America
South America|hCoV-19/Brazil/PE-IAM235/2020|EPI ISL 500870|B.1.1|Brazil|2020-04-09	South America|hCoV-19/Brazil/PE-IAM355/2020|EPI ISL 500874|B.1.1|Brazil|2020-04-13	0.0000346526	South America
South America|hCoV-19/Brazil/PE-IAM171/2020|EPI ISL 500867|B.1.1|Brazil|2020-04-09	South America|hCoV-19/Brazil/PE-IAM355/2020|EPI ISL 500874|B.1.1|Brazil|2020-04-13	0.0002082092	South America
South America|hCoV-19/Brazil/PE-IAM158/2020|EPI ISL 500465|B.1.1|Brazil|2020-04-09	South America|hCoV-19/Brazil/PE-IAM355/2020|EPI ISL 500874|B.1.1|Brazil|2020-04-13	0.0001390699	South America
South America|hCoV-19/Brazil/PE-IAM211/2020|EPI ISL 500469|B.1.1|Brazil|2020-04-09	South America|hCoV-19/Brazil/PE-IAM355/2020|EPI ISL 500874|B.1.1|Brazil|2020-04-13	0.0000697737	South America
South America|hCoV-19/Brazil/PE-IAM139/2020|EPI ISL 500464|B.1.1|Brazil|2020-04-09	South America|hCoV-19/Brazil/PE-IAM355/2020|EPI ISL 500874|B.1.1|Brazil|2020-04-13	0.0000349456	South America
South America|hCoV-19/Brazil/PE-IAM248/2020|EPI ISL 500871|B.1.1|Brazil|2020-04-09	South America|hCoV-19/Brazil/PE-IAM355/2020|EPI ISL 500874|B.1.1|Brazil|2020-04-13	0.0000353515	South America
South America|hCoV-19/Brazil/SP-181/2020|EPI ISL 523976|B.1.1.33|Brazil|2020-04-10	South America|hCoV-19/Brazil/PE-IAM355/2020|EPI ISL 500874|B.1.1|Brazil|2020-04-13	0.0001701462	South America
South America|hCoV-19/Brazil/RJ-1923/2020|EPI ISL 456092|B.1.1.33|Brazil|2020-04-10	South America|hCoV-19/Brazil/PE-IAM355/2020|EPI ISL 500874|B.1.1|Brazil|2020-04-13	0.0001021261	South America
South America|hCoV-19/Peru/ANC-INS-049/2020|EPI ISL 516653|C.14|Peru|2020-04-10	South America|hCoV-19/Brazil/PE-IAM355/2020|EPI ISL 500874|B.1.1|Brazil|2020-04-13	0.0002398794	South America
South America|hCoV-19/Brazil/SP-545/2020|EPI ISL 471551|B.1.1.33|Brazil|2020-04-10	South America|hCoV-19/Brazil/PE-IAM355/2020|EPI ISL 500874|B.1.1|Brazil|2020-04-13	0.0001020948	South America
South America|hCoV-19/Brazil/SP-176/2020|EPI ISL 523972|B.1|Brazil|2020-04-11	South America|hCoV-19/Brazil/PE-IAM355/2020|EPI ISL 500874|B.1.1|Brazil|2020-04-13	0.0002042097	South America
South America|hCoV-19/Argentina/PAIS-A0020/2020|EPI ISL 430811|B.1.1.1|Argentina|2020-04-11	South America|hCoV-19/Brazil/PE-IAM355/2020|EPI ISL 500874|B.1.1|Brazil|2020-04-13	0.0001701585	South America
South America|hCoV-19/Peru/ANC-INS-050/2020|EPI ISL 516654|B.1.255|Peru|2020-04-11	South America|hCoV-19/Brazil/PE-IAM355/2020|EPI ISL 500874|B.1.1|Brazil|2020-04-13	0.0002055456	South America
South America|hCoV-19/Peru/ANC-INS-045/2020|EPI ISL 516628|B.1.255|Peru|2020-04-11	South America|hCoV-19/Brazil/PE-IAM355/2020|EPI ISL 500874|B.1.1|Brazil|2020-04-13	0.0002056019	South America
South America|hCoV-19/Peru/LIM-INS-041/2020|EPI ISL 514226|B.1.1|Peru|2020-04-11	South America|hCoV-19/Brazil/PE-IAM355/2020|EPI ISL 500874|B.1.1|Brazil|2020-04-13	0.0000000000	South America
South America|hCoV-19/Peru/ANC-INS-052/2020|EPI ISL 516686|B.1.1.1|Peru|2020-04-11	South America|hCoV-19/Brazil/PE-IAM355/2020|EPI ISL 500874|B.1.1|Brazil|2020-04-13	0.0002055921	South America
South America|hCoV-19/Peru/LIM-INS-053/2020|EPI ISL 516721|B.1.1.1|Peru|2020-04-11	South America|hCoV-19/Brazil/PE-IAM355/2020|EPI ISL 500874|B.1.1|Brazil|2020-04-13	0.0002055921	South America
South America|hCoV-19/Argentina/PAIS-A0021/2020|EPI ISL 430812|B.1.1.1|Argentina|2020-04-11	South America|hCoV-19/Brazil/PE-IAM355/2020|EPI ISL 500874|B.1.1|Brazil|2020-04-13	0.0002382842	South America
South America|hCoV-19/Argentina/PAIS-A0022/2020|EPI ISL 430813|B.1.1.1|Argentina|2020-04-11	South America|hCoV-19/Brazil/PE-IAM355/2020|EPI ISL 500874|B.1.1|Brazil|2020-04-13	0.0001371251	South America
South America|hCoV-19/Brazil/RJ-1927/2020|EPI ISL 456093|B.1.1.33|Brazil|2020-04-12	South America|hCoV-19/Brazil/PE-IAM355/2020|EPI ISL 500874|B.1.1|Brazil|2020-04-13	0.0001361712	South America
South America|hCoV-19/Peru/ANC-INS-051/2020|EPI ISL 516685|B.1.1.1|Peru|2020-04-12	South America|hCoV-19/Brazil/PE-IAM355/2020|EPI ISL 500874|B.1.1|Brazil|2020-04-13	0.0002055921	South America
South America|hCoV-19/Peru/LAL-INS-056/2020|EPI ISL 517686|C.14|Peru|2020-04-12	South America|hCoV-19/Brazil/PE-IAM355/2020|EPI ISL 500874|B.1.1|Brazil|2020-04-13	0.0002398679	South America
South America|hCoV-19/Peru/LIM-INS-042/2020|EPI ISL 514227|B.1|Peru|2020-04-12	South America|hCoV-19/Brazil/PE-IAM355/2020|EPI ISL 500874|B.1.1|Brazil|2020-04-13	0.0001713274	South America
South America|hCoV-19/Colombia/I30/2020|EPI ISL 526959|B.1|Colombia|2020-04-12	South America|hCoV-19/Brazil/PE-IAM355/2020|EPI ISL 500874|B.1.1|Brazil|2020-04-13	0.0003085244	South America
South America|hCoV-19/Brazil/RJ-1953/2020|EPI ISL 541352|B.1.1.33|Brazil|2020-04-13	South America|hCoV-19/Brazil/PE-IAM355/2020|EPI ISL 500874|B.1.1|Brazil|2020-04-13	0.0000680538	South America
South America|hCoV-19/Brazil/RJ-1948/2020|EPI ISL 456095|B.1.1.33|Brazil|2020-04-13	South America|hCoV-19/Brazil/PE-IAM355/2020|EPI ISL 500874|B.1.1|Brazil|2020-04-13	0.0000680793	South America
South America|hCoV-19/Brazil/RJ-1952/2020|EPI ISL 456096|B.1.1.33|Brazil|2020-04-13	South America|hCoV-19/Brazil/PE-IAM355/2020|EPI ISL 500874|B.1.1|Brazil|2020-04-13	0.0001021240	South America
South America|hCoV-19/Brazil/RJ-1943/2020|EPI ISL 456094|B.1.1.33|Brazil|2020-04-13	South America|hCoV-19/Brazil/PE-IAM355/2020|EPI ISL 500874|B.1.1|Brazil|2020-04-13	0.0001021213	South America
South America|hCoV-19/Brazil/RJ-2000/2020|EPI ISL 456098|B.1.1.33|Brazil|2020-04-13	South America|hCoV-19/Brazil/PE-IAM355/2020|EPI ISL 500874|B.1.1|Brazil|2020-04-13	0.0001702223	South America
South America|hCoV-19/Ecuador/USFQ-131/2020|EPI ISL 491935|B.1.1.1|Ecuador|2020-04-13	South America|hCoV-19/Brazil/PE-IAM355/2020|EPI ISL 500874|B.1.1|Brazil|2020-04-13	0.0001362564	South America
South America|hCoV-19/Peru/ARE-INS-076/2020|EPI ISL 527789|B.1.1|Peru|2020-04-13	South America|hCoV-19/Brazil/PE-IAM355/2020|EPI ISL 500874|B.1.1|Brazil|2020-04-13	0.0000342590	South America
South America|hCoV-19/Peru/LIM-INS-033/2020|EPI ISL 491458|B.1.1.1|Peru|2020-04-13	South America|hCoV-19/Brazil/PE-IAM355/2020|EPI ISL 500874|B.1.1|Brazil|2020-04-13	0.0001713102	South America
South America|hCoV-19/Brazil/RJ-1966/2020|EPI ISL 456097|B.1.1.33|Brazil|2020-04-13	South America|hCoV-19/Brazil/PE-IAM355/2020|EPI ISL 500874|B.1.1|Brazil|2020-04-13	0.0001021247	South America
South America|hCoV-19/Brazil/PE-IAM311/2020|EPI ISL 500480|B.1.1|Brazil|2020-04-13	South America|hCoV-19/Brazil/PE-IAM355/2020|EPI ISL 500874|B.1.1|Brazil|2020-04-13	0.0000681141	South America
South America|hCoV-19/Brazil/SP-01/2020|EPI ISL 412964|B.1.5|Brazil|2020-02-25	South America|hCoV-19/Brazil/RJ-0263/2020|EPI ISL 470630|B.1.1.33|Brazil|2020-04-13	0.0002395935	South America
South America|hCoV-19/Brazil/SP-02/2020|EPI ISL 413016|B|Brazil|2020-02-28	South America|hCoV-19/Brazil/RJ-0263/2020|EPI ISL 470630|B.1.1.33|Brazil|2020-04-13	0.0005478200	South America
South America|hCoV-19/Brazil/SP-06/2020|EPI ISL 414015|B.1.5|Brazil|2020-02-29	South America|hCoV-19/Brazil/RJ-0263/2020|EPI ISL 470630|B.1.1.33|Brazil|2020-04-13	0.0002395935	South America
South America|hCoV-19/Brazil/ES-225/2020|EPI ISL 415128|B.40|Brazil|2020-02-29	South America|hCoV-19/Brazil/RJ-0263/2020|EPI ISL 470630|B.1.1.33|Brazil|2020-04-13	0.0005821269	South America
South America|hCoV-19/Argentina/PAIS-A0001/2020|EPI ISL 430793|B.1.1|Argentina|2020-03-01	South America|hCoV-19/Brazil/RJ-0263/2020|EPI ISL 470630|B.1.1.33|Brazil|2020-04-13	0.0001385516	South America
South America|hCoV-19/Brazil/SP-03/2020|EPI ISL 414014|B.1.1|Brazil|2020-03-02	South America|hCoV-19/Brazil/RJ-0263/2020|EPI ISL 470630|B.1.1.33|Brazil|2020-04-13	0.0001711133	South America
South America|hCoV-19/Brazil/SP-11/2020|EPI ISL 416033|B.3|Brazil|2020-03-03	South America|hCoV-19/Brazil/RJ-0263/2020|EPI ISL 470630|B.1.1.33|Brazil|2020-04-13	0.0004450548	South America
South America|hCoV-19/Brazil/SP-07/2020|EPI ISL 416028|B.1.1|Brazil|2020-03-03	South America|hCoV-19/Brazil/RJ-0263/2020|EPI ISL 470630|B.1.1.33|Brazil|2020-04-13	0.0001711134	South America
South America|hCoV-19/Chile/RM-ISPCH-1/2020|EPI ISL 414579|A.2|Chile|2020-03-03	South America|hCoV-19/Brazil/RJ-0263/2020|EPI ISL 470630|B.1.1.33|Brazil|2020-04-13	0.0006163463	South America
South America|hCoV-19/Brazil/SP-09/2020|EPI ISL 416031|B.1.5|Brazil|2020-03-04	South America|hCoV-19/Brazil/RJ-0263/2020|EPI ISL 470630|B.1.1.33|Brazil|2020-04-13	0.0002395935	South America
South America|hCoV-19/Brazil/SP-08/2020|EPI ISL 416029|B.1.1|Brazil|2020-03-04	South America|hCoV-19/Brazil/RJ-0263/2020|EPI ISL 470630|B.1.1.33|Brazil|2020-04-13	0.0001711134	South America
South America|hCoV-19/Brazil/SP-10/2020|EPI ISL 416032|B|Brazil|2020-03-04	South America|hCoV-19/Brazil/RJ-0263/2020|EPI ISL 470630|B.1.1.33|Brazil|2020-04-13	0.0004792981	South America
South America|hCoV-19/Brazil/SP-04/2020|EPI ISL 414017|B.1.1|Brazil|2020-03-04	South America|hCoV-19/Brazil/RJ-0263/2020|EPI ISL 470630|B.1.1.33|Brazil|2020-04-13	0.0001711134	South America
South America|hCoV-19/Brazil/SP-12/2020|EPI ISL 416034|B.1.1|Brazil|2020-03-04	South America|hCoV-19/Brazil/RJ-0263/2020|EPI ISL 470630|B.1.1.33|Brazil|2020-04-13	0.0002053558	South America
South America|hCoV-19/Brazil/RJ-314/2020|EPI ISL 414045|B.1.5|Brazil|2020-03-04	South America|hCoV-19/Brazil/RJ-0263/2020|EPI ISL 470630|B.1.1.33|Brazil|2020-04-13	0.0002396017	South America
South America|hCoV-19/Brazil/BA-312/2020|EPI ISL 415105|B.1.1|Brazil|2020-03-04	South America|hCoV-19/Brazil/RJ-0263/2020|EPI ISL 470630|B.1.1.33|Brazil|2020-04-13	0.0002053715	South America
South America|hCoV-19/Brazil/SP-13/2020|EPI ISL 416035|B.1.1|Brazil|2020-03-05	South America|hCoV-19/Brazil/RJ-0263/2020|EPI ISL 470630|B.1.1.33|Brazil|2020-04-13	0.0001711134	South America
South America|hCoV-19/Chile/LL-ISPCH-1/2020|EPI ISL 445246|B.1.5|Chile|2020-03-05	South America|hCoV-19/Brazil/RJ-0263/2020|EPI ISL 470630|B.1.1.33|Brazil|2020-04-13	0.0002395935	South America
South America|hCoV-19/Chile/RM-ISPCH-2/2020|EPI ISL 414580|B.1.1|Chile|2020-03-05	South America|hCoV-19/Brazil/RJ-0263/2020|EPI ISL 470630|B.1.1.33|Brazil|2020-04-13	0.0001711134	South America
South America|hCoV-19/Brazil/RJ-352/2020|EPI ISL 427299|A.2|Brazil|2020-03-05	South America|hCoV-19/Brazil/RJ-0263/2020|EPI ISL 470630|B.1.1.33|Brazil|2020-04-13	0.0006506196	South America
South America|hCoV-19/Brazil/BA-510/2020|EPI ISL 427293|B.1.1|Brazil|2020-03-06	South America|hCoV-19/Brazil/RJ-0263/2020|EPI ISL 470630|B.1.1.33|Brazil|2020-04-13	0.0002053504	South America
South America|hCoV-19/Chile/RM-MSHS-op2d1/2020|EPI ISL 415658|A.2|Chile|2020-03-06	South America|hCoV-19/Brazil/RJ-0263/2020|EPI ISL 470630|B.1.1.33|Brazil|2020-04-13	0.0006163463	South America
South America|hCoV-19/Peru/ARE-INS-026/2020|EPI ISL 491431|B.1|Peru|2020-03-06	South America|hCoV-19/Brazil/RJ-0263/2020|EPI ISL 470630|B.1.1.33|Brazil|2020-04-13	0.0003101897	South America
South America|hCoV-19/Chile/RM-ISPCH-3/2020|EPI ISL 445245|A.2|Chile|2020-03-06	South America|hCoV-19/Brazil/RJ-0263/2020|EPI ISL 470630|B.1.1.33|Brazil|2020-04-13	0.0006163460	South America
South America|hCoV-19/Colombia/DC-INS-78390/2020|EPI ISL 418262|B.1.1|Colombia|2020-03-06	South America|hCoV-19/Brazil/RJ-0263/2020|EPI ISL 470630|B.1.1.33|Brazil|2020-04-13	0.0001762889	South America
South America|hCoV-19/Argentina/C121/2020|EPI ISL 420600|B.1.1|Argentina|2020-03-07	South America|hCoV-19/Brazil/RJ-0263/2020|EPI ISL 470630|B.1.1.33|Brazil|2020-04-13	0.0001368876	South America
South America|hCoV-19/Chile/RM-MSHS-op3d1/2020|EPI ISL 415660|A.2|Chile|2020-03-07	South America|hCoV-19/Brazil/RJ-0263/2020|EPI ISL 470630|B.1.1.33|Brazil|2020-04-13	0.0006163252	South America
South America|hCoV-19/Peru/ARE-INS-087/2020|EPI ISL 516626|B.1|Peru|2020-03-07	South America|hCoV-19/Brazil/RJ-0263/2020|EPI ISL 470630|B.1.1.33|Brazil|2020-04-13	0.0003446795	South America
South America|hCoV-19/Chile/RM-MSHS-op4d1/2020|EPI ISL 415661|A.2|Chile|2020-03-08	South America|hCoV-19/Brazil/RJ-0263/2020|EPI ISL 470630|B.1.1.33|Brazil|2020-04-13	0.0006163460	South America
South America|hCoV-19/Chile/RM-ISPCH-4/2020|EPI ISL 445247|A.2|Chile|2020-03-08	South America|hCoV-19/Brazil/RJ-0263/2020|EPI ISL 470630|B.1.1.33|Brazil|2020-04-13	0.0006849251	South America
South America|hCoV-19/Brazil/MG-CV4/2020|EPI ISL 429667|B.1.255|Brazil|2020-03-09	South America|hCoV-19/Brazil/RJ-0263/2020|EPI ISL 470630|B.1.1.33|Brazil|2020-04-13	0.0003423158	South America
South America|hCoV-19/Chile/RM-ISPCH-6/2020|EPI ISL 445249|B|Chile|2020-03-09	South America|hCoV-19/Brazil/RJ-0263/2020|EPI ISL 470630|B.1.1.33|Brazil|2020-04-13	0.0004450736	South America
South America|hCoV-19/Chile/RM-ISPCH-9/2020|EPI ISL 445252|B.1.5|Chile|2020-03-09	South America|hCoV-19/Brazil/RJ-0263/2020|EPI ISL 470630|B.1.1.33|Brazil|2020-04-13	0.0003080854	South America
South America|hCoV-19/Chile/RM-ISPCH-7/2020|EPI ISL 445250|B.1.5|Chile|2020-03-09	South America|hCoV-19/Brazil/RJ-0263/2020|EPI ISL 470630|B.1.1.33|Brazil|2020-04-13	0.0002738345	South America
South America|hCoV-19/Peru/HUC-INS-008/2020|EPI ISL 489839|B.1.5|Peru|2020-03-09	South America|hCoV-19/Brazil/RJ-0263/2020|EPI ISL 470630|B.1.1.33|Brazil|2020-04-13	0.0002757121	South America
South America|hCoV-19/Peru/ICA-INS-012/2020|EPI ISL 489989|B.1.5|Peru|2020-03-09	South America|hCoV-19/Brazil/RJ-0263/2020|EPI ISL 470630|B.1.1.33|Brazil|2020-04-13	0.0003101914	South America
South America|hCoV-19/Chile/RM-ISPCH-5/2020|EPI ISL 445248|B.1.5|Chile|2020-03-09	South America|hCoV-19/Brazil/RJ-0263/2020|EPI ISL 470630|B.1.1.33|Brazil|2020-04-13	0.0002738437	South America
South America|hCoV-19/Brazil/SP-L12-CD28/2020|EPI ISL 476221|B.1.1.33|Brazil|2020-03-09	South America|hCoV-19/Brazil/RJ-0263/2020|EPI ISL 470630|B.1.1.33|Brazil|2020-04-13	0.0000691266	South America
South America|hCoV-19/Ecuador/HEE-01/2020|EPI ISL 417482|B|Ecuador|2020-03-09	South America|hCoV-19/Brazil/RJ-0263/2020|EPI ISL 470630|B.1.1.33|Brazil|2020-04-13	0.0004631581	South America
South America|hCoV-19/Chile/RM-ISPCH-8/2020|EPI ISL 445251|B.1.1|Chile|2020-03-10	South America|hCoV-19/Brazil/RJ-0263/2020|EPI ISL 470630|B.1.1.33|Brazil|2020-04-13	0.0002395699	South America
South America|hCoV-19/Peru/LIM-010/2020|EPI ISL 415787|B.1.1|Peru|2020-03-10	South America|hCoV-19/Brazil/RJ-0263/2020|EPI ISL 470630|B.1.1.33|Brazil|2020-04-13	0.0002053461	South America
South America|hCoV-19/Chile/RM-ISPCH-16/2020|EPI ISL 445259|A.2|Chile|2020-03-10	South America|hCoV-19/Brazil/RJ-0263/2020|EPI ISL 470630|B.1.1.33|Brazil|2020-04-13	0.0006163252	South America
South America|hCoV-19/Chile/RM-ISPCH-10/2020|EPI ISL 445253|B.1.255|Chile|2020-03-10	South America|hCoV-19/Brazil/RJ-0263/2020|EPI ISL 470630|B.1.1.33|Brazil|2020-04-13	0.0003080773	South America
South America|hCoV-19/Chile/RM-ISPCH-12/2020|EPI ISL 445255|B.1.1.10|Chile|2020-03-10	South America|hCoV-19/Brazil/RJ-0263/2020|EPI ISL 470630|B.1.1.33|Brazil|2020-04-13	0.0002395758	South America
South America|hCoV-19/Brazil/SC-769/2020|EPI ISL 427306|B.1|Brazil|2020-03-10	South America|hCoV-19/Brazil/RJ-0263/2020|EPI ISL 470630|B.1.1.33|Brazil|2020-04-13	0.0003080773	South America
South America|hCoV-19/Brazil/SC-766/2020|EPI ISL 427305|B.6|Brazil|2020-03-10	South America|hCoV-19/Brazil/RJ-0263/2020|EPI ISL 470630|B.1.1.33|Brazil|2020-04-13	0.0005820717	South America
South America|hCoV-19/Peru/LIM-INS-016/2020|EPI ISL 490315|B.1.1|Peru|2020-03-10	South America|hCoV-19/Brazil/RJ-0263/2020|EPI ISL 470630|B.1.1.33|Brazil|2020-04-13	0.0002067637	South America
South America|hCoV-19/Chile/RM-ISPCH-13/2020|EPI ISL 445256|B.1.1|Chile|2020-03-10	South America|hCoV-19/Brazil/RJ-0263/2020|EPI ISL 470630|B.1.1.33|Brazil|2020-04-13	0.0002396085	South America
South America|hCoV-19/Chile/RM-ISPCH-18/2020|EPI ISL 445261|B.1.5|Chile|2020-03-11	South America|hCoV-19/Brazil/RJ-0263/2020|EPI ISL 470630|B.1.1.33|Brazil|2020-04-13	0.0003080854	South America
South America|hCoV-19/Peru/LIM-INS-160/2020|EPI ISL 536553|B.1.5|Peru|2020-03-11	South America|hCoV-19/Brazil/RJ-0263/2020|EPI ISL 470630|B.1.1.33|Brazil|2020-04-13	0.0004793688	South America
South America|hCoV-19/Chile/BI-ISPCH-3/2020|EPI ISL 445332|B.1.5|Chile|2020-03-11	South America|hCoV-19/Brazil/RJ-0263/2020|EPI ISL 470630|B.1.1.33|Brazil|2020-04-13	0.0003423248	South America
South America|hCoV-19/Chile/RM-ISPCH-22/2020|EPI ISL 445265|B.1.5|Chile|2020-03-11	South America|hCoV-19/Brazil/RJ-0263/2020|EPI ISL 470630|B.1.1.33|Brazil|2020-04-13	0.0002738345	South America
South America|hCoV-19/Brazil/RJ-477/2020|EPI ISL 427300|B.1.1|Brazil|2020-03-11	South America|hCoV-19/Brazil/RJ-0263/2020|EPI ISL 470630|B.1.1.33|Brazil|2020-04-13	0.0001711179	South America
South America|hCoV-19/Chile/RM-ISPCH-19/2020|EPI ISL 445262|B.1.5|Chile|2020-03-11	South America|hCoV-19/Brazil/RJ-0263/2020|EPI ISL 470630|B.1.1.33|Brazil|2020-04-13	0.0002738403	South America
South America|hCoV-19/Brazil/RJ-477i/2020|EPI ISL 427301|B.1.1|Brazil|2020-03-11	South America|hCoV-19/Brazil/RJ-0263/2020|EPI ISL 470630|B.1.1.33|Brazil|2020-04-13	0.0001711179	South America
South America|hCoV-19/Peru/LIM-INS-011/2020|EPI ISL 489988|A.2|Peru|2020-03-11	South America|hCoV-19/Brazil/RJ-0263/2020|EPI ISL 470630|B.1.1.33|Brazil|2020-04-13	0.0006205525	South America
South America|hCoV-19/Peru/LIM-INS-015/2020|EPI ISL 490209|B.1.5|Peru|2020-03-11	South America|hCoV-19/Brazil/RJ-0263/2020|EPI ISL 470630|B.1.1.33|Brazil|2020-04-13	0.0004481496	South America
South America|hCoV-19/Peru/LIM-INS-006/2020|EPI ISL 489838|B.1.1|Peru|2020-03-11	South America|hCoV-19/Brazil/RJ-0263/2020|EPI ISL 470630|B.1.1.33|Brazil|2020-04-13	0.0001722864	South America
South America|hCoV-19/Chile/RM-ISPCH-15/2020|EPI ISL 445258|A.2|Chile|2020-03-11	South America|hCoV-19/Brazil/RJ-0263/2020|EPI ISL 470630|B.1.1.33|Brazil|2020-04-13	0.0006163460	South America
South America|hCoV-19/Chile/RM-ISPCH-17/2020|EPI ISL 445260|A.2|Chile|2020-03-11	South America|hCoV-19/Brazil/RJ-0263/2020|EPI ISL 470630|B.1.1.33|Brazil|2020-04-13	0.0006848601	South America
South America|hCoV-19/Chile/RM-ISPCH-20/2020|EPI ISL 445263|B.1.5|Chile|2020-03-11	South America|hCoV-19/Brazil/RJ-0263/2020|EPI ISL 470630|B.1.1.33|Brazil|2020-04-13	0.0002738533	South America
South America|hCoV-19/Brazil/MG-CV12/2020|EPI ISL 429674|B.1|Brazil|2020-03-11	South America|hCoV-19/Brazil/RJ-0263/2020|EPI ISL 470630|B.1.1.33|Brazil|2020-04-13	0.0004321374	South America
South America|hCoV-19/Chile/BI-ISPCH-2/2020|EPI ISL 445331|B.1.1|Chile|2020-03-12	South America|hCoV-19/Brazil/RJ-0263/2020|EPI ISL 470630|B.1.1.33|Brazil|2020-04-13	0.0001711179	South America
South America|hCoV-19/Chile/BI-ISPCH-2-2/2020|EPI ISL 445333|B.1.5|Chile|2020-03-12	South America|hCoV-19/Brazil/RJ-0263/2020|EPI ISL 470630|B.1.1.33|Brazil|2020-04-13	0.0003080708	South America
South America|hCoV-19/Chile/RM-ISPCH-21/2020|EPI ISL 445264|B.1.1.10|Chile|2020-03-12	South America|hCoV-19/Brazil/RJ-0263/2020|EPI ISL 470630|B.1.1.33|Brazil|2020-04-13	0.0002395758	South America
South America|hCoV-19/Brazil/SE-6535/2020|EPI ISL 541375|B.1.5|Brazil|2020-03-12	South America|hCoV-19/Brazil/RJ-0263/2020|EPI ISL 470630|B.1.1.33|Brazil|2020-04-13	0.0003080854	South America
South America|hCoV-19/Brazil/SC-770/2020|EPI ISL 541370|B.1.1.33|Brazil|2020-03-12	South America|hCoV-19/Brazil/RJ-0263/2020|EPI ISL 470630|B.1.1.33|Brazil|2020-04-13	0.0001026696	South America
South America|hCoV-19/Chile/ML-CMM-25343/2020|EPI ISL 459863|A|Chile|2020-03-12	South America|hCoV-19/Brazil/RJ-0263/2020|EPI ISL 470630|B.1.1.33|Brazil|2020-04-13	0.0004450618	South America
South America|hCoV-19/Colombia/DC-INS-79190/2020|EPI ISL 456120|B.1.5|Colombia|2020-03-12	South America|hCoV-19/Brazil/RJ-0263/2020|EPI ISL 470630|B.1.1.33|Brazil|2020-04-13	0.0003082922	South America
South America|hCoV-19/Brazil/UN-HIAE-SP03/2020|EPI ISL 486427|B.1.1.33|Brazil|2020-03-13	South America|hCoV-19/Brazil/RJ-0263/2020|EPI ISL 470630|B.1.1.33|Brazil|2020-04-13	0.0001711134	South America
South America|hCoV-19/Peru/LIM-INS-150/2020|EPI ISL 536545|B|Peru|2020-03-13	South America|hCoV-19/Brazil/RJ-0263/2020|EPI ISL 470630|B.1.1.33|Brazil|2020-04-13	0.0005135697	South America
South America|hCoV-19/Chile/BI-ISPCH-1/2020|EPI ISL 445271|B.1.1|Chile|2020-03-13	South America|hCoV-19/Brazil/RJ-0263/2020|EPI ISL 470630|B.1.1.33|Brazil|2020-04-13	0.0001711179	South America
South America|hCoV-19/Aruba/AW-RIVM-10101/2020|EPI ISL 547445|B.40|Aruba|2020-03-13	South America|hCoV-19/Brazil/RJ-0263/2020|EPI ISL 470630|B.1.1.33|Brazil|2020-04-13	0.0005820871	South America
South America|hCoV-19/Brazil/MG-CV6/2020|EPI ISL 429669|B.1|Brazil|2020-03-13	South America|hCoV-19/Brazil/RJ-0263/2020|EPI ISL 470630|B.1.1.33|Brazil|2020-04-13	0.0003423158	South America
South America|hCoV-19/Brazil/DF-615i/2020|EPI ISL 427294|B.1.1.33|Brazil|2020-03-13	South America|hCoV-19/Brazil/RJ-0263/2020|EPI ISL 470630|B.1.1.33|Brazil|2020-04-13	0.0000684407	South America
South America|hCoV-19/Brazil/SC-771/2020|EPI ISL 541371|B.1.5|Brazil|2020-03-13	South America|hCoV-19/Brazil/RJ-0263/2020|EPI ISL 470630|B.1.1.33|Brazil|2020-04-13	0.0002739846	South America
South America|hCoV-19/Peru/LAM-INS-073/2020|EPI ISL 523994|B.1.1|Peru|2020-03-13	South America|hCoV-19/Brazil/RJ-0263/2020|EPI ISL 470630|B.1.1.33|Brazil|2020-04-13	0.0002412119	South America
South America|hCoV-19/Peru/CAJ-INS-061/2020|EPI ISL 517770|B.1.1.1|Peru|2020-03-13	South America|hCoV-19/Brazil/RJ-0263/2020|EPI ISL 470630|B.1.1.33|Brazil|2020-04-13	0.0002756937	South America
South America|hCoV-19/Brazil/DF-0001/2020|EPI ISL 426580|B.1.1|Brazil|2020-03-13	South America|hCoV-19/Brazil/RJ-0263/2020|EPI ISL 470630|B.1.1.33|Brazil|2020-04-13	0.0001032782	South America
South America|hCoV-19/Brazil/GO-0207/2020|EPI ISL 470574|B.40|Brazil|2020-03-13	South America|hCoV-19/Brazil/RJ-0263/2020|EPI ISL 470630|B.1.1.33|Brazil|2020-04-13	0.0005478344	South America
South America|hCoV-19/Brazil/MG-CV8/2020|EPI ISL 429671|B.1.1|Brazil|2020-03-13	South America|hCoV-19/Brazil/RJ-0263/2020|EPI ISL 470630|B.1.1.33|Brazil|2020-04-13	0.0003157479	South America
South America|hCoV-19/Chile/MA-ISPCH-1/2020|EPI ISL 445268|B.1.98|Chile|2020-03-14	South America|hCoV-19/Brazil/RJ-0263/2020|EPI ISL 470630|B.1.1.33|Brazil|2020-04-13	0.0002738269	South America
South America|hCoV-19/Brazil/RN-IEC-162277/2020|EPI ISL 524798|B.1.1.33|Brazil|2020-03-14	South America|hCoV-19/Brazil/RJ-0263/2020|EPI ISL 470630|B.1.1.33|Brazil|2020-04-13	0.0000684407	South America
South America|hCoV-19/Peru/LIM-INS-159/2020|EPI ISL 536552|B.1.1|Peru|2020-03-14	South America|hCoV-19/Brazil/RJ-0263/2020|EPI ISL 470630|B.1.1.33|Brazil|2020-04-13	0.0001368876	South America
South America|hCoV-19/Peru/LIM-INS-147/2020|EPI ISL 536542|B.1.1|Peru|2020-03-14	South America|hCoV-19/Brazil/RJ-0263/2020|EPI ISL 470630|B.1.1.33|Brazil|2020-04-13	0.0002053407	South America
South America|hCoV-19/Chile/RM-CMM-23741/2020|EPI ISL 468752|B.1.1.33|Chile|2020-03-14	South America|hCoV-19/Brazil/RJ-0263/2020|EPI ISL 470630|B.1.1.33|Brazil|2020-04-13	0.0000684407	South America
South America|hCoV-19/Chile/AR-ISPCH-1/2020|EPI ISL 445270|B.1.1|Chile|2020-03-14	South America|hCoV-19/Brazil/RJ-0263/2020|EPI ISL 470630|B.1.1.33|Brazil|2020-04-13	0.0002053558	South America
South America|hCoV-19/Chile/VS-ISPCH-2/2020|EPI ISL 445285|B.1.255|Chile|2020-03-14	South America|hCoV-19/Brazil/RJ-0263/2020|EPI ISL 470630|B.1.1.33|Brazil|2020-04-13	0.0003080878	South America
South America|hCoV-19/Chile/RM-ISPCH-24/2020|EPI ISL 445303|B|Chile|2020-03-14	South America|hCoV-19/Brazil/RJ-0263/2020|EPI ISL 470630|B.1.1.33|Brazil|2020-04-13	0.0005135873	South America
South America|hCoV-19/Colombia/ATL-INS-79743/2020|EPI ISL 456145|B.1.5|Colombia|2020-03-14	South America|hCoV-19/Brazil/RJ-0263/2020|EPI ISL 470630|B.1.1.33|Brazil|2020-04-13	0.0002765794	South America
South America|hCoV-19/Brazil/MG-0211/2020|EPI ISL 470578|B.1.1|Brazil|2020-03-14	South America|hCoV-19/Brazil/RJ-0263/2020|EPI ISL 470630|B.1.1.33|Brazil|2020-04-13	0.0001728582	South America
South America|hCoV-19/Colombia/VAC-INS-79773/2020|EPI ISL 456134|B.1.5|Colombia|2020-03-14	South America|hCoV-19/Brazil/RJ-0263/2020|EPI ISL 470630|B.1.1.33|Brazil|2020-04-13	0.0002820888	South America
South America|hCoV-19/Colombia/VAC-INS-79779/2020|EPI ISL 456135|B.1.5|Colombia|2020-03-14	South America|hCoV-19/Brazil/RJ-0263/2020|EPI ISL 470630|B.1.1.33|Brazil|2020-04-13	0.0002825169	South America
South America|hCoV-19/Brazil/MG-0212/2020|EPI ISL 470579|B.1.5|Brazil|2020-03-14	South America|hCoV-19/Brazil/RJ-0263/2020|EPI ISL 470630|B.1.1.33|Brazil|2020-04-13	0.0002476094	South America
South America|hCoV-19/Brazil/CE-L10-CD171/2020|EPI ISL 476184|B.1.5|Brazil|2020-03-14	South America|hCoV-19/Brazil/RJ-0263/2020|EPI ISL 470630|B.1.1.33|Brazil|2020-04-13	0.0003263454	South America
South America|hCoV-19/Colombia/VAC-INS-79929/2020|EPI ISL 456136|B.1|Colombia|2020-03-14	South America|hCoV-19/Brazil/RJ-0263/2020|EPI ISL 470630|B.1.1.33|Brazil|2020-04-13	0.0003571220	South America
South America|hCoV-19/Chile/BI-CMM-25338/2020|EPI ISL 468760|B.1.1|Chile|2020-03-15	South America|hCoV-19/Brazil/RJ-0263/2020|EPI ISL 470630|B.1.1.33|Brazil|2020-04-13	0.0001711180	South America
South America|hCoV-19/Chile/LI-ISPCH-3/2020|EPI ISL 445275|B.1.1|Chile|2020-03-15	South America|hCoV-19/Brazil/RJ-0263/2020|EPI ISL 470630|B.1.1.33|Brazil|2020-04-13	0.0002053558	South America
South America|hCoV-19/Colombia/VAC-INS-79965/2020|EPI ISL 456150|B.1.5|Colombia|2020-03-15	South America|hCoV-19/Brazil/RJ-0263/2020|EPI ISL 470630|B.1.1.33|Brazil|2020-04-13	0.0003423248	South America
South America|hCoV-19/Chile/RM-CMM-27991/2020|EPI ISL 459857|B.1.5|Chile|2020-03-15	South America|hCoV-19/Brazil/RJ-0263/2020|EPI ISL 470630|B.1.1.33|Brazil|2020-04-13	0.0002738345	South America
South America|hCoV-19/Chile/LI-ISPCH-2/2020|EPI ISL 445274|B|Chile|2020-03-15	South America|hCoV-19/Brazil/RJ-0263/2020|EPI ISL 470630|B.1.1.33|Brazil|2020-04-13	0.0004108311	South America
South America|hCoV-19/Chile/LI-ISPCH-4/2020|EPI ISL 445276|B.1.1|Chile|2020-03-15	South America|hCoV-19/Brazil/RJ-0263/2020|EPI ISL 470630|B.1.1.33|Brazil|2020-04-13	0.0002053629	South America
South America|hCoV-19/Chile/MA-ISPCH-2/2020|EPI ISL 445269|B.1.98|Chile|2020-03-15	South America|hCoV-19/Brazil/RJ-0263/2020|EPI ISL 470630|B.1.1.33|Brazil|2020-04-13	0.0002738366	South America
South America|hCoV-19/Chile/VS-ISPCH-1/2020|EPI ISL 445272|B.1.5|Chile|2020-03-15	South America|hCoV-19/Brazil/RJ-0263/2020|EPI ISL 470630|B.1.1.33|Brazil|2020-04-13	0.0002738366	South America
South America|hCoV-19/Colombia/SAN-INS-80123/2020|EPI ISL 456149|B.1.1|Colombia|2020-03-15	South America|hCoV-19/Brazil/RJ-0263/2020|EPI ISL 470630|B.1.1.33|Brazil|2020-04-13	0.0001711895	South America
South America|hCoV-19/Brazil/RJ-MD63-1b/2020|EPI ISL 528638|B.1.1.33|Brazil|2020-03-16	South America|hCoV-19/Brazil/RJ-0263/2020|EPI ISL 470630|B.1.1.33|Brazil|2020-04-13	0.0000684407	South America
South America|hCoV-19/Chile/LI-ISPCH-1/2020|EPI ISL 445273|B.1.5|Chile|2020-03-16	South America|hCoV-19/Brazil/RJ-0263/2020|EPI ISL 470630|B.1.1.33|Brazil|2020-04-13	0.0003423248	South America
South America|hCoV-19/Chile/LI-ISPCH-5/2020|EPI ISL 445277|B.1.1|Chile|2020-03-16	South America|hCoV-19/Brazil/RJ-0263/2020|EPI ISL 470630|B.1.1.33|Brazil|2020-04-13	0.0002053558	South America
South America|hCoV-19/Chile/RM-ISPCH-26/2020|EPI ISL 445305|B.1|Chile|2020-03-16	South America|hCoV-19/Brazil/RJ-0263/2020|EPI ISL 470630|B.1.1.33|Brazil|2020-04-13	0.0003765658	South America
South America|hCoV-19/Chile/RM-ISPCH-28/2020|EPI ISL 445307|B.1|Chile|2020-03-16	South America|hCoV-19/Brazil/RJ-0263/2020|EPI ISL 470630|B.1.1.33|Brazil|2020-04-13	0.0003423248	South America
South America|hCoV-19/Chile/LI-ISPCH-6/2020|EPI ISL 445278|B.1.5|Chile|2020-03-16	South America|hCoV-19/Brazil/RJ-0263/2020|EPI ISL 470630|B.1.1.33|Brazil|2020-04-13	0.0003080708	South America
South America|hCoV-19/Brazil/RJ-MD63-1a/2020|EPI ISL 528637|B.1.1.33|Brazil|2020-03-16	South America|hCoV-19/Brazil/RJ-0263/2020|EPI ISL 470630|B.1.1.33|Brazil|2020-04-13	0.0001368977	South America
South America|hCoV-19/Peru/LIM-INS-143/2020|EPI ISL 536538|B.1.1.1|Peru|2020-03-16	South America|hCoV-19/Brazil/RJ-0263/2020|EPI ISL 470630|B.1.1.33|Brazil|2020-04-13	0.0003422905	South America
South America|hCoV-19/Brazil/MG-CV21/2020|EPI ISL 429681|B.1|Brazil|2020-03-16	South America|hCoV-19/Brazil/RJ-0263/2020|EPI ISL 470630|B.1.1.33|Brazil|2020-04-13	0.0003423158	South America
South America|hCoV-19/Chile/RM-ISPCH-30/2020|EPI ISL 445309|B.1.5|Chile|2020-03-16	South America|hCoV-19/Brazil/RJ-0263/2020|EPI ISL 470630|B.1.1.33|Brazil|2020-04-13	0.0002738345	South America
South America|hCoV-19/Brazil/AM-02/2020|EPI ISL 417034|A.2|Brazil|2020-03-16	South America|hCoV-19/Brazil/RJ-0263/2020|EPI ISL 470630|B.1.1.33|Brazil|2020-04-13	0.0006848366	South America
South America|hCoV-19/Brazil/MG-CV16/2020|EPI ISL 429676|B.1.1|Brazil|2020-03-16	South America|hCoV-19/Brazil/RJ-0263/2020|EPI ISL 470630|B.1.1.33|Brazil|2020-04-13	0.0002059310	South America
South America|hCoV-19/Peru/LAM-INS-071/2020|EPI ISL 523954|B.1.1.1|Peru|2020-03-16	South America|hCoV-19/Brazil/RJ-0263/2020|EPI ISL 470630|B.1.1.33|Brazil|2020-04-13	0.0002754090	South America
South America|hCoV-19/Peru/ANC-INS-066/2020|EPI ISL 516987|B.1.1.1|Peru|2020-03-16	South America|hCoV-19/Brazil/RJ-0263/2020|EPI ISL 470630|B.1.1.33|Brazil|2020-04-13	0.0002756842	South America
South America|hCoV-19/Chile/RM-ISPCH-29/2020|EPI ISL 445308|B.1.5|Chile|2020-03-16	South America|hCoV-19/Brazil/RJ-0263/2020|EPI ISL 470630|B.1.1.33|Brazil|2020-04-13	0.0002738437	South America
South America|hCoV-19/Brazil/PR-5619/2020|EPI ISL 541342|B.1|Brazil|2020-03-16	South America|hCoV-19/Brazil/RJ-0263/2020|EPI ISL 470630|B.1.1.33|Brazil|2020-04-13	0.0003423392	South America
South America|hCoV-19/Colombia/RIS-INS-80245/2020|EPI ISL 456155|B.1.5|Colombia|2020-03-16	South America|hCoV-19/Brazil/RJ-0263/2020|EPI ISL 470630|B.1.1.33|Brazil|2020-04-13	0.0003423951	South America
South America|hCoV-19/Colombia/VAC-INS-79943/2020|EPI ISL 456138|B.1.5|Colombia|2020-03-16	South America|hCoV-19/Brazil/RJ-0263/2020|EPI ISL 470630|B.1.1.33|Brazil|2020-04-13	0.0003439895	South America
South America|hCoV-19/Colombia/BOL-INS-80191/2020|EPI ISL 456122|B.1|Colombia|2020-03-16	South America|hCoV-19/Brazil/RJ-0263/2020|EPI ISL 470630|B.1.1.33|Brazil|2020-04-13	0.0003142289	South America
South America|hCoV-19/Peru/LIM-INS-141/2020|EPI ISL 536536|B|Peru|2020-03-16	South America|hCoV-19/Brazil/RJ-0263/2020|EPI ISL 470630|B.1.1.33|Brazil|2020-04-13	0.0004903592	South America
South America|hCoV-19/Brazil/RJ-L10-CD158/2020|EPI ISL 476180|B.1.1.33|Brazil|2020-03-16	South America|hCoV-19/Brazil/RJ-0263/2020|EPI ISL 470630|B.1.1.33|Brazil|2020-04-13	0.0000713812	South America
South America|hCoV-19/Brazil/RJ-L10-CD154/2020|EPI ISL 476178|B.1.1.33|Brazil|2020-03-16	South America|hCoV-19/Brazil/RJ-0263/2020|EPI ISL 470630|B.1.1.33|Brazil|2020-04-13	0.0001440245	South America
South America|hCoV-19/Brazil/RS-L11-CD180/2020|EPI ISL 476192|B.1.1.33|Brazil|2020-03-16	South America|hCoV-19/Brazil/RJ-0263/2020|EPI ISL 470630|B.1.1.33|Brazil|2020-04-13	0.0000720053	South America
South America|hCoV-19/Brazil/MG-CV19/2020|EPI ISL 429679|B.1.1|Brazil|2020-03-16	South America|hCoV-19/Brazil/RJ-0263/2020|EPI ISL 470630|B.1.1.33|Brazil|2020-04-13	0.0002178399	South America
South America|hCoV-19/Chile/MA-ISPCH-3/2020|EPI ISL 445280|B.1.98|Chile|2020-03-17	South America|hCoV-19/Brazil/RJ-0263/2020|EPI ISL 470630|B.1.1.33|Brazil|2020-04-13	0.0002738271	South America
South America|hCoV-19/Brazil/MG-CV31/2020|EPI ISL 429687|B.1|Brazil|2020-03-17	South America|hCoV-19/Brazil/RJ-0263/2020|EPI ISL 470630|B.1.1.33|Brazil|2020-04-13	0.0003766015	South America
South America|hCoV-19/Chile/RM-CMM-26639/2020|EPI ISL 459858|A.2|Chile|2020-03-17	South America|hCoV-19/Brazil/RJ-0263/2020|EPI ISL 470630|B.1.1.33|Brazil|2020-04-13	0.0006848547	South America
South America|hCoV-19/Chile/RM-ISPCH-35/2020|EPI ISL 445314|B.1|Chile|2020-03-17	South America|hCoV-19/Brazil/RJ-0263/2020|EPI ISL 470630|B.1.1.33|Brazil|2020-04-13	0.0003080854	South America
South America|hCoV-19/Peru/LIM-INS-138/2020|EPI ISL 536533|B.1.1|Peru|2020-03-17	South America|hCoV-19/Brazil/RJ-0263/2020|EPI ISL 470630|B.1.1.33|Brazil|2020-04-13	0.0001711134	South America
South America|hCoV-19/Brazil/MG-CV32/2020|EPI ISL 429688|B.1.1|Brazil|2020-03-17	South America|hCoV-19/Brazil/RJ-0263/2020|EPI ISL 470630|B.1.1.33|Brazil|2020-04-13	0.0001026634	South America
South America|hCoV-19/Peru/LIM-INS-139/2020|EPI ISL 536534|B.1.1|Peru|2020-03-17	South America|hCoV-19/Brazil/RJ-0263/2020|EPI ISL 470630|B.1.1.33|Brazil|2020-04-13	0.0001711179	South America
South America|hCoV-19/Chile/RM-ISPCH-38/2020|EPI ISL 445317|B.1.1|Chile|2020-03-17	South America|hCoV-19/Brazil/RJ-0263/2020|EPI ISL 470630|B.1.1.33|Brazil|2020-04-13	0.0001368876	South America
South America|hCoV-19/Brazil/AP-IEC-161167/2020|EPI ISL 450873|B.1.1.33|Brazil|2020-03-17	South America|hCoV-19/Brazil/RJ-0263/2020|EPI ISL 470630|B.1.1.33|Brazil|2020-04-13	0.0000684407	South America
South America|hCoV-19/Chile/RM-ISPCH-41/2020|EPI ISL 445320|B.1.5|Chile|2020-03-17	South America|hCoV-19/Brazil/RJ-0263/2020|EPI ISL 470630|B.1.1.33|Brazil|2020-04-13	0.0002738345	South America
South America|hCoV-19/Aruba/AW-RIVM-10113/2020|EPI ISL 547446|B.1|Aruba|2020-03-17	South America|hCoV-19/Brazil/RJ-0263/2020|EPI ISL 470630|B.1.1.33|Brazil|2020-04-13	0.0003423158	South America
South America|hCoV-19/Brazil/PR-5618/2020|EPI ISL 541341|B.1|Brazil|2020-03-17	South America|hCoV-19/Brazil/RJ-0263/2020|EPI ISL 470630|B.1.1.33|Brazil|2020-04-13	0.0003423438	South America
South America|hCoV-19/Brazil/PR-5617/2020|EPI ISL 541340|B.1|Brazil|2020-03-17	South America|hCoV-19/Brazil/RJ-0263/2020|EPI ISL 470630|B.1.1.33|Brazil|2020-04-13	0.0003765886	South America
South America|hCoV-19/Peru/JUN-INS-074/2020|EPI ISL 524471|B.1.255|Peru|2020-03-17	South America|hCoV-19/Brazil/RJ-0263/2020|EPI ISL 470630|B.1.1.33|Brazil|2020-04-13	0.0003446630	South America
South America|hCoV-19/Chile/RM-ISPCH-32/2020|EPI ISL 445311|B.1.5|Chile|2020-03-17	South America|hCoV-19/Brazil/RJ-0263/2020|EPI ISL 470630|B.1.1.33|Brazil|2020-04-13	0.0002738365	South America
South America|hCoV-19/Chile/RM-CMM-25669/2020|EPI ISL 459862|B.1.5|Chile|2020-03-17	South America|hCoV-19/Brazil/RJ-0263/2020|EPI ISL 470630|B.1.1.33|Brazil|2020-04-13	0.0002396017	South America
South America|hCoV-19/Chile/RM-ISPCH-42/2020|EPI ISL 445321|B.1.1|Chile|2020-03-17	South America|hCoV-19/Brazil/RJ-0263/2020|EPI ISL 470630|B.1.1.33|Brazil|2020-04-13	0.0001368923	South America
South America|hCoV-19/Chile/RM-ISPCH-34/2020|EPI ISL 445313|B.1.5|Chile|2020-03-17	South America|hCoV-19/Brazil/RJ-0263/2020|EPI ISL 470630|B.1.1.33|Brazil|2020-04-13	0.0003080813	South America
South America|hCoV-19/Chile/BI-ISPCH-1-2/2020|EPI ISL 445281|B.1.1|Chile|2020-03-17	South America|hCoV-19/Brazil/RJ-0263/2020|EPI ISL 470630|B.1.1.33|Brazil|2020-04-13	0.0001711237	South America
South America|hCoV-19/Chile/RM-ISPCH-33/2020|EPI ISL 445312|B.1.5|Chile|2020-03-17	South America|hCoV-19/Brazil/RJ-0263/2020|EPI ISL 470630|B.1.1.33|Brazil|2020-04-13	0.0002738439	South America
South America|hCoV-19/Peru/LIM-INS-148/2020|EPI ISL 536543|B.1.8|Peru|2020-03-17	South America|hCoV-19/Brazil/RJ-0263/2020|EPI ISL 470630|B.1.1.33|Brazil|2020-04-13	0.0002740972	South America
South America|hCoV-19/Peru/LIM-INS-136/2020|EPI ISL 536531|B.1|Peru|2020-03-17	South America|hCoV-19/Brazil/RJ-0263/2020|EPI ISL 470630|B.1.1.33|Brazil|2020-04-13	0.0003778719	South America
South America|hCoV-19/Uruguay/UY-NYUMC850/2020|EPI ISL 457946|A.2|Uruguay|2020-03-17	South America|hCoV-19/Brazil/RJ-0263/2020|EPI ISL 470630|B.1.1.33|Brazil|2020-04-13	0.0006902130	South America
South America|hCoV-19/Peru/LIM-INS-149/2020|EPI ISL 536544|B.1.5|Peru|2020-03-17	South America|hCoV-19/Brazil/RJ-0263/2020|EPI ISL 470630|B.1.1.33|Brazil|2020-04-13	0.0003445272	South America
South America|hCoV-19/Brazil/MG-CV26/2020|EPI ISL 429684|B.1.1|Brazil|2020-03-17	South America|hCoV-19/Brazil/RJ-0263/2020|EPI ISL 470630|B.1.1.33|Brazil|2020-04-13	0.0002429966	South America
South America|hCoV-19/Colombia/VAC-INS-81251/2020|EPI ISL 456139|B.1.1|Colombia|2020-03-17	South America|hCoV-19/Brazil/RJ-0263/2020|EPI ISL 470630|B.1.1.33|Brazil|2020-04-13	0.0001381736	South America
South America|hCoV-19/Colombia/ANT-INS-80370/2020|EPI ISL 456118|B.1.5|Colombia|2020-03-17	South America|hCoV-19/Brazil/RJ-0263/2020|EPI ISL 470630|B.1.1.33|Brazil|2020-04-13	0.0002793997	South America
South America|hCoV-19/Brazil/MG-CV33/2020|EPI ISL 429689|B.1.1|Brazil|2020-03-17	South America|hCoV-19/Brazil/RJ-0263/2020|EPI ISL 470630|B.1.1.33|Brazil|2020-04-13	0.0001772827	South America
South America|hCoV-19/Brazil/SP-L11-CD185-2/2020|EPI ISL 476196|B.1|Brazil|2020-03-17	South America|hCoV-19/Brazil/RJ-0263/2020|EPI ISL 470630|B.1.1.33|Brazil|2020-04-13	0.0003241286	South America
South America|hCoV-19/Brazil/MG-0214/2020|EPI ISL 470580|B.1.1.33|Brazil|2020-03-17	South America|hCoV-19/Brazil/RJ-0263/2020|EPI ISL 470630|B.1.1.33|Brazil|2020-04-13	0.0001406199	South America
South America|hCoV-19/Colombia/CAU-INS-80705/2020|EPI ISL 456124|B.1|Colombia|2020-03-17	South America|hCoV-19/Brazil/RJ-0263/2020|EPI ISL 470630|B.1.1.33|Brazil|2020-04-13	0.0003598282	South America
South America|hCoV-19/Aruba/AW-RIVM-10114/2020|EPI ISL 547447|B.1|Aruba|2020-03-18	South America|hCoV-19/Brazil/RJ-0263/2020|EPI ISL 470630|B.1.1.33|Brazil|2020-04-13	0.0003080770	South America
South America|hCoV-19/Chile/RM-ISPCH-65/2020|EPI ISL 445361|B.1.1|Chile|2020-03-18	South America|hCoV-19/Brazil/RJ-0263/2020|EPI ISL 470630|B.1.1.33|Brazil|2020-04-13	0.0001711134	South America
South America|hCoV-19/Peru/LIM-INS-145/2020|EPI ISL 536540|A.2|Peru|2020-03-18	South America|hCoV-19/Brazil/RJ-0263/2020|EPI ISL 470630|B.1.1.33|Brazil|2020-04-13	0.0006505801	South America
South America|hCoV-19/Peru/LIM-INS-130/2020|EPI ISL 536527|B.1.1.1|Peru|2020-03-18	South America|hCoV-19/Brazil/RJ-0263/2020|EPI ISL 470630|B.1.1.33|Brazil|2020-04-13	0.0002738071	South America
South America|hCoV-19/Brazil/SP02cc/2020|EPI ISL 450506|B|Brazil|2020-03-18	South America|hCoV-19/Brazil/RJ-0263/2020|EPI ISL 470630|B.1.1.33|Brazil|2020-04-13	0.0005820995	South America
South America|hCoV-19/Argentina/C1374/2020|EPI ISL 420599|B.1.255|Argentina|2020-03-18	South America|hCoV-19/Brazil/RJ-0263/2020|EPI ISL 470630|B.1.1.33|Brazil|2020-04-13	0.0003765558	South America
South America|hCoV-19/Brazil/AC-IEC-162535/2020|EPI ISL 458139|B.1.1.33|Brazil|2020-03-18	South America|hCoV-19/Brazil/RJ-0263/2020|EPI ISL 470630|B.1.1.33|Brazil|2020-04-13	0.0001368941	South America
South America|hCoV-19/Brazil/SP-624/2020|EPI ISL 515527|B.1.1.33|Brazil|2020-03-18	South America|hCoV-19/Brazil/RJ-0263/2020|EPI ISL 470630|B.1.1.33|Brazil|2020-04-13	0.0000684407	South America
South America|hCoV-19/Peru/LIM-INS-161/2020|EPI ISL 536554|B.1.1|Peru|2020-03-18	South America|hCoV-19/Brazil/RJ-0263/2020|EPI ISL 470630|B.1.1.33|Brazil|2020-04-13	0.0002053558	South America
South America|hCoV-19/Peru/ARE-INS-072/2020|EPI ISL 523979|B.1.1|Peru|2020-03-18	South America|hCoV-19/Brazil/RJ-0263/2020|EPI ISL 470630|B.1.1.33|Brazil|2020-04-13	0.0001722909	South America
South America|hCoV-19/Peru/LIM-INS-158/2020|EPI ISL 536551|B.1.5|Peru|2020-03-18	South America|hCoV-19/Brazil/RJ-0263/2020|EPI ISL 470630|B.1.1.33|Brazil|2020-04-13	0.0003080917	South America
South America|hCoV-19/Colombia/RIS-INS-81402/2020|EPI ISL 497736|B.1|Colombia|2020-03-18	South America|hCoV-19/Brazil/RJ-0263/2020|EPI ISL 470630|B.1.1.33|Brazil|2020-04-13	0.0003080773	South America
South America|hCoV-19/Peru/LIM-INS-144/2020|EPI ISL 536539|A.2|Peru|2020-03-18	South America|hCoV-19/Brazil/RJ-0263/2020|EPI ISL 470630|B.1.1.33|Brazil|2020-04-13	0.0006512044	South America
South America|hCoV-19/Colombia/NSA-INS-80656/2020|EPI ISL 456126|B.1.5|Colombia|2020-03-18	South America|hCoV-19/Brazil/RJ-0263/2020|EPI ISL 470630|B.1.1.33|Brazil|2020-04-13	0.0003080707	South America
South America|hCoV-19/Peru/JUN-INS-153/2020|EPI ISL 536546|B.1.5|Peru|2020-03-18	South America|hCoV-19/Brazil/RJ-0263/2020|EPI ISL 470630|B.1.1.33|Brazil|2020-04-13	0.0006280425	South America
South America|hCoV-19/Brazil/SC-0243/2020|EPI ISL 470652|B.1.1|Brazil|2020-03-18	South America|hCoV-19/Brazil/RJ-0263/2020|EPI ISL 470630|B.1.1.33|Brazil|2020-04-13	0.0001728582	South America
South America|hCoV-19/Brazil/GO-0208/2020|EPI ISL 470575|B.1.22|Brazil|2020-03-18	South America|hCoV-19/Brazil/RJ-0263/2020|EPI ISL 470630|B.1.1.33|Brazil|2020-04-13	0.0003491149	South America
South America|hCoV-19/Peru/LIM-INS-157/2020|EPI ISL 536550|B.1.1|Peru|2020-03-19	South America|hCoV-19/Brazil/RJ-0263/2020|EPI ISL 470630|B.1.1.33|Brazil|2020-04-13	0.0001711181	South America
South America|hCoV-19/Chile/MA-ISPCH-5/2020|EPI ISL 445283|B.1|Chile|2020-03-19	South America|hCoV-19/Brazil/RJ-0263/2020|EPI ISL 470630|B.1.1.33|Brazil|2020-04-13	0.0003080773	South America
South America|hCoV-19/Peru/LIM-INS-155/2020|EPI ISL 536548|B.1.255|Peru|2020-03-19	South America|hCoV-19/Brazil/RJ-0263/2020|EPI ISL 470630|B.1.1.33|Brazil|2020-04-13	0.0003080773	South America
South America|hCoV-19/Chile/VS-ISPCH-3/2020|EPI ISL 445286|B.1|Chile|2020-03-19	South America|hCoV-19/Brazil/RJ-0263/2020|EPI ISL 470630|B.1.1.33|Brazil|2020-04-13	0.0003423158	South America
South America|hCoV-19/Colombia/VAC-INS-82320/2020|EPI ISL 456151|B.1|Colombia|2020-03-19	South America|hCoV-19/Brazil/RJ-0263/2020|EPI ISL 470630|B.1.1.33|Brazil|2020-04-13	0.0003080773	South America
South America|hCoV-19/Peru/JUN-UPCH-0118/2020|EPI ISL 568515|B.1.255|Peru|2020-03-19	South America|hCoV-19/Brazil/RJ-0263/2020|EPI ISL 470630|B.1.1.33|Brazil|2020-04-13	0.0003423158	South America
South America|hCoV-19/Brazil/RJ-LVM161-2/2020|EPI ISL 528539|A.2|Brazil|2020-03-19	South America|hCoV-19/Brazil/RJ-0263/2020|EPI ISL 470630|B.1.1.33|Brazil|2020-04-13	0.0006505973	South America
South America|hCoV-19/Chile/MA-ISPCH-4/2020|EPI ISL 445282|B.1.5|Chile|2020-03-19	South America|hCoV-19/Brazil/RJ-0263/2020|EPI ISL 470630|B.1.1.33|Brazil|2020-04-13	0.0002738273	South America
South America|hCoV-19/Brazil/PB-IEC-161853/2020|EPI ISL 524801|B.1.5|Brazil|2020-03-19	South America|hCoV-19/Brazil/RJ-0263/2020|EPI ISL 470630|B.1.1.33|Brazil|2020-04-13	0.0003423158	South America
South America|hCoV-19/Chile/RM-ISPCH-45/2020|EPI ISL 445324|B.1.5|Chile|2020-03-19	South America|hCoV-19/Brazil/RJ-0263/2020|EPI ISL 470630|B.1.1.33|Brazil|2020-04-13	0.0002738345	South America
South America|hCoV-19/Brazil/SE-6536/2020|EPI ISL 541376|B.1.1.33|Brazil|2020-03-19	South America|hCoV-19/Brazil/RJ-0263/2020|EPI ISL 470630|B.1.1.33|Brazil|2020-04-13	0.0001026634	South America
South America|hCoV-19/Brazil/SE-6533/2020|EPI ISL 541374|B.1.1|Brazil|2020-03-19	South America|hCoV-19/Brazil/RJ-0263/2020|EPI ISL 470630|B.1.1.33|Brazil|2020-04-13	0.0002053461	South America
South America|hCoV-19/Chile/RM-ISPCH-36/2020|EPI ISL 445315|B.1.1|Chile|2020-03-19	South America|hCoV-19/Brazil/RJ-0263/2020|EPI ISL 470630|B.1.1.33|Brazil|2020-04-13	0.0001711237	South America
South America|hCoV-19/Chile/RM-ISPCH-39/2020|EPI ISL 445318|B|Chile|2020-03-19	South America|hCoV-19/Brazil/RJ-0263/2020|EPI ISL 470630|B.1.1.33|Brazil|2020-04-13	0.0005135873	South America
South America|hCoV-19/Peru/LIM-INS-162/2020|EPI ISL 536555|B.1.1|Peru|2020-03-19	South America|hCoV-19/Brazil/RJ-0263/2020|EPI ISL 470630|B.1.1.33|Brazil|2020-04-13	0.0002065050	South America
South America|hCoV-19/Chile/VS-CMM-28875/2020|EPI ISL 459864|B.1.1|Chile|2020-03-19	South America|hCoV-19/Brazil/RJ-0263/2020|EPI ISL 470630|B.1.1.33|Brazil|2020-04-13	0.0001036383	South America
South America|hCoV-19/Brazil/SP-L7-CD67/2020|EPI ISL 476435|B.1.1.33|Brazil|2020-03-19	South America|hCoV-19/Brazil/RJ-0263/2020|EPI ISL 470630|B.1.1.33|Brazil|2020-04-13	0.0001036920	South America
South America|hCoV-19/Peru/JUN-INS-154/2020|EPI ISL 536547|B.1|Peru|2020-03-19	South America|hCoV-19/Brazil/RJ-0263/2020|EPI ISL 470630|B.1.1.33|Brazil|2020-04-13	0.0003118690	South America
South America|hCoV-19/Brazil/MG-0215/2020|EPI ISL 470581|B.1|Brazil|2020-03-19	South America|hCoV-19/Brazil/RJ-0263/2020|EPI ISL 470630|B.1.1.33|Brazil|2020-04-13	0.0004108083	South America
South America|hCoV-19/Brazil/MG-0216/2020|EPI ISL 470582|B.1.1.33|Brazil|2020-03-19	South America|hCoV-19/Brazil/RJ-0263/2020|EPI ISL 470630|B.1.1.33|Brazil|2020-04-13	0.0001368970	South America
South America|hCoV-19/Brazil/SP-L7-CD76/2020|EPI ISL 476443|B.1|Brazil|2020-03-19	South America|hCoV-19/Brazil/RJ-0263/2020|EPI ISL 470630|B.1.1.33|Brazil|2020-04-13	0.0003457881	South America
South America|hCoV-19/Uruguay/UY-10/2020|EPI ISL 429257|B.31|Uruguay|2020-03-19	South America|hCoV-19/Brazil/RJ-0263/2020|EPI ISL 470630|B.1.1.33|Brazil|2020-04-13	0.0007332104	South America
South America|hCoV-19/Brazil/PI-0239/2020|EPI ISL 470613|B.1.1.33|Brazil|2020-03-19	South America|hCoV-19/Brazil/RJ-0263/2020|EPI ISL 470630|B.1.1.33|Brazil|2020-04-13	0.0000691386	South America
South America|hCoV-19/Brazil/SP-L11-CD200/2020|EPI ISL 476201|B.1.1.33|Brazil|2020-03-19	South America|hCoV-19/Brazil/RJ-0263/2020|EPI ISL 470630|B.1.1.33|Brazil|2020-04-13	0.0000713811	South America
South America|hCoV-19/Brazil/SP-L9-CD122/2020|EPI ISL 476472|B.1.255|Brazil|2020-03-19	South America|hCoV-19/Brazil/RJ-0263/2020|EPI ISL 470630|B.1.1.33|Brazil|2020-04-13	0.0003198444	South America
South America|hCoV-19/Colombia/VAC-INS-82307/2020|EPI ISL 456143|B.1|Colombia|2020-03-19	South America|hCoV-19/Brazil/RJ-0263/2020|EPI ISL 470630|B.1.1.33|Brazil|2020-04-13	0.0003193683	South America
South America|hCoV-19/Brazil/RS-L10-CD175/2020|EPI ISL 476188|B.1.1.33|Brazil|2020-03-19	South America|hCoV-19/Brazil/RJ-0263/2020|EPI ISL 470630|B.1.1.33|Brazil|2020-04-13	0.0000720054	South America
South America|hCoV-19/Chile/VS-ISPCH-4/2020|EPI ISL 445287|B.1.5|Chile|2020-03-19	South America|hCoV-19/Brazil/RJ-0263/2020|EPI ISL 470630|B.1.1.33|Brazil|2020-04-13	0.0002396006	South America
South America|hCoV-19/Aruba/AW-RIVM-10115/2020|EPI ISL 547448|B.1|Aruba|2020-03-20	South America|hCoV-19/Brazil/RJ-0263/2020|EPI ISL 470630|B.1.1.33|Brazil|2020-04-13	0.0003423321	South America
South America|hCoV-19/Brazil/PA-IEC-161548/2020|EPI ISL 450874|B.1.1.33|Brazil|2020-03-20	South America|hCoV-19/Brazil/RJ-0263/2020|EPI ISL 470630|B.1.1.33|Brazil|2020-04-13	0.0000684407	South America
South America|hCoV-19/Peru/ARE-INS-164/2020|EPI ISL 536557|B.1.5|Peru|2020-03-20	South America|hCoV-19/Brazil/RJ-0263/2020|EPI ISL 470630|B.1.1.33|Brazil|2020-04-13	0.0002739189	South America
South America|hCoV-19/Peru/LIM-UPCH-0011/2020|EPI ISL 529068|B.1.1.1|Peru|2020-03-20	South America|hCoV-19/Brazil/RJ-0263/2020|EPI ISL 470630|B.1.1.33|Brazil|2020-04-13	0.0003765559	South America
South America|hCoV-19/Colombia/ANT-INS-82457/2020|EPI ISL 456146|B.1.5|Colombia|2020-03-20	South America|hCoV-19/Brazil/RJ-0263/2020|EPI ISL 470630|B.1.1.33|Brazil|2020-04-13	0.0002738345	South America
South America|hCoV-19/Peru/ARE-INS-165/2020|EPI ISL 536558|B.1|Peru|2020-03-20	South America|hCoV-19/Brazil/RJ-0263/2020|EPI ISL 470630|B.1.1.33|Brazil|2020-04-13	0.0003423158	South America
South America|hCoV-19/Chile/RM-ISPCH-69/2020|EPI ISL 445365|B.1|Chile|2020-03-20	South America|hCoV-19/Brazil/RJ-0263/2020|EPI ISL 470630|B.1.1.33|Brazil|2020-04-13	0.0003080773	South America
South America|hCoV-19/Chile/MA-ISPCH-7/2020|EPI ISL 445288|B.1|Chile|2020-03-20	South America|hCoV-19/Brazil/RJ-0263/2020|EPI ISL 470630|B.1.1.33|Brazil|2020-04-13	0.0003423248	South America
South America|hCoV-19/Peru/LIM-INS-156/2020|EPI ISL 536549|B.1.5|Peru|2020-03-20	South America|hCoV-19/Brazil/RJ-0263/2020|EPI ISL 470630|B.1.1.33|Brazil|2020-04-13	0.0002738345	South America
South America|hCoV-19/Peru/ICA-INS-166/2020|EPI ISL 536559|B.1.1|Peru|2020-03-20	South America|hCoV-19/Brazil/RJ-0263/2020|EPI ISL 470630|B.1.1.33|Brazil|2020-04-13	0.0002053558	South America
South America|hCoV-19/Peru/ARE-UPCH-0111/2020|EPI ISL 540988|B.1|Peru|2020-03-20	South America|hCoV-19/Brazil/RJ-0263/2020|EPI ISL 470630|B.1.1.33|Brazil|2020-04-13	0.0003423158	South America
South America|hCoV-19/Brazil/RJ-763/2020|EPI ISL 427302|B.1.1.33|Brazil|2020-03-20	South America|hCoV-19/Brazil/RJ-0263/2020|EPI ISL 470630|B.1.1.33|Brazil|2020-04-13	0.0000684407	South America
South America|hCoV-19/Brazil/SE-6530/2020|EPI ISL 541373|B.1.1|Brazil|2020-03-20	South America|hCoV-19/Brazil/RJ-0263/2020|EPI ISL 470630|B.1.1.33|Brazil|2020-04-13	0.0002053407	South America
South America|hCoV-19/Brazil/MG-CV42/2020|EPI ISL 429695|B.1|Brazil|2020-03-20	South America|hCoV-19/Brazil/RJ-0263/2020|EPI ISL 470630|B.1.1.33|Brazil|2020-04-13	0.0002744790	South America
South America|hCoV-19/Peru/ARE-UPCH-0110/2020|EPI ISL 540987|B.1.5|Peru|2020-03-20	South America|hCoV-19/Brazil/RJ-0263/2020|EPI ISL 470630|B.1.1.33|Brazil|2020-04-13	0.0002739188	South America
South America|hCoV-19/Colombia/MAG-INS-81035/2020|EPI ISL 456125|B.1.255|Colombia|2020-03-20	South America|hCoV-19/Brazil/RJ-0263/2020|EPI ISL 470630|B.1.1.33|Brazil|2020-04-13	0.0003458909	South America
South America|hCoV-19/Brazil/MG-0217/2020|EPI ISL 470583|B.1.1.33|Brazil|2020-03-20	South America|hCoV-19/Brazil/RJ-0263/2020|EPI ISL 470630|B.1.1.33|Brazil|2020-04-13	0.0000698654	South America
South America|hCoV-19/Chile/RM-ISPCH-47/2020|EPI ISL 445326|B.1.5|Chile|2020-03-21	South America|hCoV-19/Brazil/RJ-0263/2020|EPI ISL 470630|B.1.1.33|Brazil|2020-04-13	0.0003080707	South America
South America|hCoV-19/Chile/MA-ISPCH-14/2020|EPI ISL 445295|B.1.98|Chile|2020-03-21	South America|hCoV-19/Brazil/RJ-0263/2020|EPI ISL 470630|B.1.1.33|Brazil|2020-04-13	0.0002738273	South America
South America|hCoV-19/Chile/RM-ISPCH-71/2020|EPI ISL 445367|B.1.1.33|Chile|2020-03-21	South America|hCoV-19/Brazil/RJ-0263/2020|EPI ISL 470630|B.1.1.33|Brazil|2020-04-13	0.0000342180	South America
South America|hCoV-19/Peru/LIM-UPCH-0119/2020|EPI ISL 568516|B.1.1|Peru|2020-03-21	South America|hCoV-19/Brazil/RJ-0263/2020|EPI ISL 470630|B.1.1.33|Brazil|2020-04-13	0.0001711179	South America
South America|hCoV-19/Chile/RM-ISPCH-23/2020|EPI ISL 445302|B.1.1|Chile|2020-03-21	South America|hCoV-19/Brazil/RJ-0263/2020|EPI ISL 470630|B.1.1.33|Brazil|2020-04-13	0.0001368876	South America
South America|hCoV-19/Chile/MA-ISPCH-9/2020|EPI ISL 445290|B.1|Chile|2020-03-21	South America|hCoV-19/Brazil/RJ-0263/2020|EPI ISL 470630|B.1.1.33|Brazil|2020-04-13	0.0003080773	South America
South America|hCoV-19/Chile/RM-ISPCH-48/2020|EPI ISL 445327|B.1.5|Chile|2020-03-21	South America|hCoV-19/Brazil/RJ-0263/2020|EPI ISL 470630|B.1.1.33|Brazil|2020-04-13	0.0003422995	South America
South America|hCoV-19/Chile/RM-ISPCH-70/2020|EPI ISL 445366|B.1.5|Chile|2020-03-21	South America|hCoV-19/Brazil/RJ-0263/2020|EPI ISL 470630|B.1.1.33|Brazil|2020-04-13	0.0002738345	South America
South America|hCoV-19/Chile/MA-ISPCH-13/2020|EPI ISL 445294|B.1|Chile|2020-03-21	South America|hCoV-19/Brazil/RJ-0263/2020|EPI ISL 470630|B.1.1.33|Brazil|2020-04-13	0.0003080878	South America
South America|hCoV-19/Chile/MA-ISPCH-10/2020|EPI ISL 445291|B.1|Chile|2020-03-21	South America|hCoV-19/Brazil/RJ-0263/2020|EPI ISL 470630|B.1.1.33|Brazil|2020-04-13	0.0003080984	South America
South America|hCoV-19/Brazil/CE-L12-CD224/2020|EPI ISL 476218|B.1.5|Brazil|2020-03-21	South America|hCoV-19/Brazil/RJ-0263/2020|EPI ISL 470630|B.1.1.33|Brazil|2020-04-13	0.0003986066	South America
South America|hCoV-19/Chile/RM-ISPCH-59/2020|EPI ISL 445355|B.1.5|Chile|2020-03-22	South America|hCoV-19/Brazil/RJ-0263/2020|EPI ISL 470630|B.1.1.33|Brazil|2020-04-13	0.0003080845	South America
South America|hCoV-19/Chile/MA-ISPCH-11/2020|EPI ISL 445292|B.1|Chile|2020-03-22	South America|hCoV-19/Brazil/RJ-0263/2020|EPI ISL 470630|B.1.1.33|Brazil|2020-04-13	0.0003423248	South America
South America|hCoV-19/Argentina/C3013/2020|EPI ISL 420598|B.1.220|Argentina|2020-03-22	South America|hCoV-19/Brazil/RJ-0263/2020|EPI ISL 470630|B.1.1.33|Brazil|2020-04-13	0.0003422996	South America
South America|hCoV-19/Brazil/SP-144/2020|EPI ISL 468310|B.1.1.33|Brazil|2020-03-22	South America|hCoV-19/Brazil/RJ-0263/2020|EPI ISL 470630|B.1.1.33|Brazil|2020-04-13	0.0001026661	South America
South America|hCoV-19/Peru/LIM-INS-168/2020|EPI ISL 536561|A.2|Peru|2020-03-22	South America|hCoV-19/Brazil/RJ-0263/2020|EPI ISL 470630|B.1.1.33|Brazil|2020-04-13	0.0006505801	South America
South America|hCoV-19/Chile/MA-ISPCH-15/2020|EPI ISL 445299|B.1|Chile|2020-03-22	South America|hCoV-19/Brazil/RJ-0263/2020|EPI ISL 470630|B.1.1.33|Brazil|2020-04-13	0.0003423158	South America
South America|hCoV-19/Aruba/AW-RIVM-10122/2020|EPI ISL 547449|B.40|Aruba|2020-03-22	South America|hCoV-19/Brazil/RJ-0263/2020|EPI ISL 470630|B.1.1.33|Brazil|2020-04-13	0.0005820871	South America
South America|hCoV-19/Brazil/DF-891/2020|EPI ISL 427298|B.1.1.33|Brazil|2020-03-22	South America|hCoV-19/Brazil/RJ-0263/2020|EPI ISL 470630|B.1.1.33|Brazil|2020-04-13	0.0000684407	South America
South America|hCoV-19/Colombia/BOL-INS-84730/2020|EPI ISL 497738|B.1|Colombia|2020-03-22	South America|hCoV-19/Brazil/RJ-0263/2020|EPI ISL 470630|B.1.1.33|Brazil|2020-04-13	0.0002738460	South America
South America|hCoV-19/Colombia/DC-INS-84861/2020|EPI ISL 456116|B.1.5|Colombia|2020-03-22	South America|hCoV-19/Brazil/RJ-0263/2020|EPI ISL 470630|B.1.1.33|Brazil|2020-04-13	0.0002794875	South America
South America|hCoV-19/Brazil/MG-CV49/2020|EPI ISL 429702|B.1.5|Brazil|2020-03-22	South America|hCoV-19/Brazil/RJ-0263/2020|EPI ISL 470630|B.1.1.33|Brazil|2020-04-13	0.0003180323	South America
South America|hCoV-19/Brazil/SP-L7-CD63/2020|EPI ISL 476432|B.1.255|Brazil|2020-03-22	South America|hCoV-19/Brazil/RJ-0263/2020|EPI ISL 470630|B.1.1.33|Brazil|2020-04-13	0.0003599694	South America
South America|hCoV-19/Brazil/SP-602/2020|EPI ISL 515526|B.1.1|Brazil|2020-03-23	South America|hCoV-19/Brazil/RJ-0263/2020|EPI ISL 470630|B.1.1.33|Brazil|2020-04-13	0.0002053496	South America
South America|hCoV-19/Peru/LAL-UPCH-0109/2020|EPI ISL 540986|B.1.1|Peru|2020-03-23	South America|hCoV-19/Brazil/RJ-0263/2020|EPI ISL 470630|B.1.1.33|Brazil|2020-04-13	0.0002395809	South America
South America|hCoV-19/Brazil/SP-279/2020|EPI ISL 527858|B.1.1.33|Brazil|2020-03-23	South America|hCoV-19/Brazil/RJ-0263/2020|EPI ISL 470630|B.1.1.33|Brazil|2020-04-13	0.0001368941	South America
South America|hCoV-19/Brazil/RJ-DCVN01/2020|EPI ISL 483065|B.1.3|Brazil|2020-03-23	South America|hCoV-19/Brazil/RJ-0263/2020|EPI ISL 470630|B.1.1.33|Brazil|2020-04-13	0.0004450734	South America
South America|hCoV-19/Brazil/DF-861/2020|EPI ISL 427296|B.1.1.33|Brazil|2020-03-23	South America|hCoV-19/Brazil/RJ-0263/2020|EPI ISL 470630|B.1.1.33|Brazil|2020-04-13	0.0001026634	South America
South America|hCoV-19/Brazil/DF-862/2020|EPI ISL 427297|B.1.1.33|Brazil|2020-03-23	South America|hCoV-19/Brazil/RJ-0263/2020|EPI ISL 470630|B.1.1.33|Brazil|2020-04-13	0.0000684407	South America
South America|hCoV-19/Chile/LI-ISPCH-9/2020|EPI ISL 445300|B.1.1|Chile|2020-03-23	South America|hCoV-19/Brazil/RJ-0263/2020|EPI ISL 470630|B.1.1.33|Brazil|2020-04-13	0.0001711192	South America
South America|hCoV-19/Chile/RM-ISPCH-51/2020|EPI ISL 445330|B.1|Chile|2020-03-23	South America|hCoV-19/Brazil/RJ-0263/2020|EPI ISL 470630|B.1.1.33|Brazil|2020-04-13	0.0003080878	South America
South America|hCoV-19/Chile/RM-ISPCH-50/2020|EPI ISL 445329|B|Chile|2020-03-23	South America|hCoV-19/Brazil/RJ-0263/2020|EPI ISL 470630|B.1.1.33|Brazil|2020-04-13	0.0004451075	South America
South America|hCoV-19/Chile/LI-ISPCH-8/2020|EPI ISL 445298|B.1.1|Chile|2020-03-23	South America|hCoV-19/Brazil/RJ-0263/2020|EPI ISL 470630|B.1.1.33|Brazil|2020-04-13	0.0002053699	South America
South America|hCoV-19/Colombia/CES-INS-87973/2020|EPI ISL 498153|B.1.255|Colombia|2020-03-23	South America|hCoV-19/Brazil/RJ-0263/2020|EPI ISL 470630|B.1.1.33|Brazil|2020-04-13	0.0003080772	South America
South America|hCoV-19/Colombia/QUI-INS-85082/2020|EPI ISL 497744|B|Colombia|2020-03-23	South America|hCoV-19/Brazil/RJ-0263/2020|EPI ISL 470630|B.1.1.33|Brazil|2020-04-13	0.0002396181	South America
South America|hCoV-19/Uruguay/UY-NYUMC857/2020|EPI ISL 457953|B.1.1.33|Uruguay|2020-03-23	South America|hCoV-19/Brazil/RJ-0263/2020|EPI ISL 470630|B.1.1.33|Brazil|2020-04-13	0.0000691553	South America
South America|hCoV-19/Peru/CAL-INS-137/2020|EPI ISL 536532|B.1.1.1|Peru|2020-03-23	South America|hCoV-19/Brazil/RJ-0263/2020|EPI ISL 470630|B.1.1.33|Brazil|2020-04-13	0.0002418831	South America
South America|hCoV-19/Brazil/MG-0218/2020|EPI ISL 470584|B.1.1.33|Brazil|2020-03-23	South America|hCoV-19/Brazil/RJ-0263/2020|EPI ISL 470630|B.1.1.33|Brazil|2020-04-13	0.0000684454	South America
South America|hCoV-19/Brazil/RJ-0247/2020|EPI ISL 470615|B.1.1.33|Brazil|2020-03-23	South America|hCoV-19/Brazil/RJ-0263/2020|EPI ISL 470630|B.1.1.33|Brazil|2020-04-13	0.0001382690	South America
South America|hCoV-19/Brazil/SP-L9-CD137/2020|EPI ISL 476484|B.1.1.33|Brazil|2020-03-23	South America|hCoV-19/Brazil/RJ-0263/2020|EPI ISL 470630|B.1.1.33|Brazil|2020-04-13	0.0001409222	South America
South America|hCoV-19/Brazil/SP-L7-CD70/2020|EPI ISL 476437|B.1.255|Brazil|2020-03-23	South America|hCoV-19/Brazil/RJ-0263/2020|EPI ISL 470630|B.1.1.33|Brazil|2020-04-13	0.0003174195	South America
South America|hCoV-19/Brazil/SP-L8-CD101/2020|EPI ISL 476450|B.1.1.33|Brazil|2020-03-23	South America|hCoV-19/Brazil/RJ-0263/2020|EPI ISL 470630|B.1.1.33|Brazil|2020-04-13	0.0000711271	South America
South America|hCoV-19/Brazil/CE-L11-CD196/2020|EPI ISL 476200|B.1.212|Brazil|2020-03-23	South America|hCoV-19/Brazil/RJ-0263/2020|EPI ISL 470630|B.1.1.33|Brazil|2020-04-13	0.0003593562	South America
South America|hCoV-19/Brazil/MA-IEC-162157/2020|EPI ISL 524797|B.1.1.33|Brazil|2020-03-24	South America|hCoV-19/Brazil/RJ-0263/2020|EPI ISL 470630|B.1.1.33|Brazil|2020-04-13	0.0000684405	South America
South America|hCoV-19/Brazil/SP-165/2020|EPI ISL 523963|B.1|Brazil|2020-03-24	South America|hCoV-19/Brazil/RJ-0263/2020|EPI ISL 470630|B.1.1.33|Brazil|2020-04-13	0.0003080773	South America
South America|hCoV-19/Peru/LIM-INS-019/2020|EPI ISL 491172|B.1.1.1|Peru|2020-03-24	South America|hCoV-19/Brazil/RJ-0263/2020|EPI ISL 470630|B.1.1.33|Brazil|2020-04-13	0.0003101517	South America
South America|hCoV-19/Peru/LIM-INS-022/2020|EPI ISL 491428|B.1.1.1|Peru|2020-03-24	South America|hCoV-19/Brazil/RJ-0263/2020|EPI ISL 470630|B.1.1.33|Brazil|2020-04-13	0.0002756842	South America
South America|hCoV-19/Brazil/SP-L7-CD72/2020|EPI ISL 476439|B.1.1.33|Brazil|2020-03-24	South America|hCoV-19/Brazil/RJ-0263/2020|EPI ISL 470630|B.1.1.33|Brazil|2020-04-13	0.0001382631	South America
South America|hCoV-19/Brazil/SP-L9-CD91/2020|EPI ISL 476490|B.1.255|Brazil|2020-03-24	South America|hCoV-19/Brazil/RJ-0263/2020|EPI ISL 470630|B.1.1.33|Brazil|2020-04-13	0.0003457475	South America
South America|hCoV-19/Brazil/SC-L16-CD314/2020|EPI ISL 476278|B.1.1.33|Brazil|2020-03-24	South America|hCoV-19/Brazil/RJ-0263/2020|EPI ISL 470630|B.1.1.33|Brazil|2020-04-13	0.0001382794	South America
South America|hCoV-19/Brazil/RJ-0248/2020|EPI ISL 470616|B.1.5|Brazil|2020-03-24	South America|hCoV-19/Brazil/RJ-0263/2020|EPI ISL 470630|B.1.1.33|Brazil|2020-04-13	0.0003081422	South America
South America|hCoV-19/Brazil/SP-L9-CD140/2020|EPI ISL 476487|B.1.1.33|Brazil|2020-03-24	South America|hCoV-19/Brazil/RJ-0263/2020|EPI ISL 470630|B.1.1.33|Brazil|2020-04-13	0.0001036923	South America
South America|hCoV-19/Brazil/SP-L9-CD139/2020|EPI ISL 476486|B.1.1.33|Brazil|2020-03-24	South America|hCoV-19/Brazil/RJ-0263/2020|EPI ISL 470630|B.1.1.33|Brazil|2020-04-13	0.0000710541	South America
South America|hCoV-19/Chile/MA-CMM-31600/2020|EPI ISL 459861|B.1|Chile|2020-03-25	South America|hCoV-19/Brazil/RJ-0263/2020|EPI ISL 470630|B.1.1.33|Brazil|2020-04-13	0.0003080771	South America
South America|hCoV-19/Brazil/SP-625/2020|EPI ISL 515528|B.1.1.33|Brazil|2020-03-25	South America|hCoV-19/Brazil/RJ-0263/2020|EPI ISL 470630|B.1.1.33|Brazil|2020-04-13	0.0000684407	South America
South America|hCoV-19/Brazil/RJ-818/2020|EPI ISL 427303|B.1.1.33|Brazil|2020-03-25	South America|hCoV-19/Brazil/RJ-0263/2020|EPI ISL 470630|B.1.1.33|Brazil|2020-04-13	0.0001026634	South America
South America|hCoV-19/Brazil/RJ-1111/2020|EPI ISL 456076|B.1.1.33|Brazil|2020-03-25	South America|hCoV-19/Brazil/RJ-0263/2020|EPI ISL 470630|B.1.1.33|Brazil|2020-04-13	0.0001026634	South America
South America|hCoV-19/Brazil/RJ-1119/2020|EPI ISL 456077|B.1.1.33|Brazil|2020-03-25	South America|hCoV-19/Brazil/RJ-0263/2020|EPI ISL 470630|B.1.1.33|Brazil|2020-04-13	0.0000684431	South America
South America|hCoV-19/Peru/LIM-INS-017/2020|EPI ISL 490316|B.1.255|Peru|2020-03-25	South America|hCoV-19/Brazil/RJ-0263/2020|EPI ISL 470630|B.1.1.33|Brazil|2020-04-13	0.0003101897	South America
South America|hCoV-19/Peru/LIM-INS-024/2020|EPI ISL 491429|A.2|Peru|2020-03-25	South America|hCoV-19/Brazil/RJ-0263/2020|EPI ISL 470630|B.1.1.33|Brazil|2020-04-13	0.0006205689	South America
South America|hCoV-19/Peru/LIM-INS-018/2020|EPI ISL 490975|B.1|Peru|2020-03-25	South America|hCoV-19/Brazil/RJ-0263/2020|EPI ISL 470630|B.1.1.33|Brazil|2020-04-13	0.0003791661	South America
South America|hCoV-19/Brazil/SP-636/2020|EPI ISL 515550|B.1.1.33|Brazil|2020-03-25	South America|hCoV-19/Brazil/RJ-0263/2020|EPI ISL 470630|B.1.1.33|Brazil|2020-04-13	0.0000684430	South America
South America|hCoV-19/Colombia/ANT-UdeA-200325-01/2020|EPI ISL 536399|B.1.5|Colombia|2020-03-25	South America|hCoV-19/Brazil/RJ-0263/2020|EPI ISL 470630|B.1.1.33|Brazil|2020-04-13	0.0002738345	South America
South America|hCoV-19/Colombia/MAG-INS-87968/2020|EPI ISL 498152|B.1|Colombia|2020-03-25	South America|hCoV-19/Brazil/RJ-0263/2020|EPI ISL 470630|B.1.1.33|Brazil|2020-04-13	0.0004108310	South America
South America|hCoV-19/Chile/AR-ISPCH-14/2020|EPI ISL 445348|B.1.255|Chile|2020-03-25	South America|hCoV-19/Brazil/RJ-0263/2020|EPI ISL 470630|B.1.1.33|Brazil|2020-04-13	0.0003081089	South America
South America|hCoV-19/Colombia/ATL-INS-88612/2020|EPI ISL 498155|B.1|Colombia|2020-03-25	South America|hCoV-19/Brazil/RJ-0263/2020|EPI ISL 470630|B.1.1.33|Brazil|2020-04-13	0.0002738460	South America
South America|hCoV-19/Uruguay/UY-NYUMC861/2020|EPI ISL 457957|B.1.1.1|Uruguay|2020-03-25	South America|hCoV-19/Brazil/RJ-0263/2020|EPI ISL 470630|B.1.1.33|Brazil|2020-04-13	0.0003105414	South America
South America|hCoV-19/Brazil/SP-L11-CD93/2020|EPI ISL 476204|B.1.1.33|Brazil|2020-03-25	South America|hCoV-19/Brazil/RJ-0263/2020|EPI ISL 470630|B.1.1.33|Brazil|2020-04-13	0.0001745834	South America
South America|hCoV-19/Brazil/RJ-0249/2020|EPI ISL 470617|B.1.1.33|Brazil|2020-03-25	South America|hCoV-19/Brazil/RJ-0263/2020|EPI ISL 470630|B.1.1.33|Brazil|2020-04-13	0.0000691385	South America
South America|hCoV-19/Brazil/RJ-872/2020|EPI ISL 427304|B.1.1.33|Brazil|2020-03-26	South America|hCoV-19/Brazil/RJ-0263/2020|EPI ISL 470630|B.1.1.33|Brazil|2020-04-13	0.0001368942	South America
South America|hCoV-19/Brazil/PR-5623/2020|EPI ISL 541346|B.1.3|Brazil|2020-03-26	South America|hCoV-19/Brazil/RJ-0263/2020|EPI ISL 470630|B.1.1.33|Brazil|2020-04-13	0.0004450675	South America
South America|hCoV-19/Colombia/CAL-GUR-0072/2020|EPI ISL 447734|A.2|Colombia|2020-03-26	South America|hCoV-19/Brazil/RJ-0263/2020|EPI ISL 470630|B.1.1.33|Brazil|2020-04-13	0.0006848601	South America
South America|hCoV-19/Colombia/VAC-GUR-0084/2020|EPI ISL 447735|B.1|Colombia|2020-03-26	South America|hCoV-19/Brazil/RJ-0263/2020|EPI ISL 470630|B.1.1.33|Brazil|2020-04-13	0.0003081300	South America
South America|hCoV-19/Colombia/VAC-GUR-0135/2020|EPI ISL 447737|B.1|Colombia|2020-03-26	South America|hCoV-19/Brazil/RJ-0263/2020|EPI ISL 470630|B.1.1.33|Brazil|2020-04-13	0.0003425738	South America
South America|hCoV-19/Colombia/BOY-INS-88871/2020|EPI ISL 498158|B|Colombia|2020-03-26	South America|hCoV-19/Brazil/RJ-0263/2020|EPI ISL 470630|B.1.1.33|Brazil|2020-04-13	0.0002396099	South America
South America|hCoV-19/Colombia/VAC-GUR-0094/2020|EPI ISL 447736|B.1|Colombia|2020-03-26	South America|hCoV-19/Brazil/RJ-0263/2020|EPI ISL 470630|B.1.1.33|Brazil|2020-04-13	0.0003438740	South America
South America|hCoV-19/Uruguay/UY-NYUMC863/2020|EPI ISL 457959|B|Uruguay|2020-03-26	South America|hCoV-19/Brazil/RJ-0263/2020|EPI ISL 470630|B.1.1.33|Brazil|2020-04-13	0.0005533705	South America
South America|hCoV-19/Brazil/SC-L17-CD322/2020|EPI ISL 476297|B.1.1.33|Brazil|2020-03-26	South America|hCoV-19/Brazil/RJ-0263/2020|EPI ISL 470630|B.1.1.33|Brazil|2020-04-13	0.0000691266	South America
South America|hCoV-19/Brazil/RJ-0250/2020|EPI ISL 470618|B.1.1.33|Brazil|2020-03-26	South America|hCoV-19/Brazil/RJ-0263/2020|EPI ISL 470630|B.1.1.33|Brazil|2020-04-13	0.0000685533	South America
South America|hCoV-19/Brazil/SP-L14-CD241/2020|EPI ISL 476245|B.1.1.33|Brazil|2020-03-26	South America|hCoV-19/Brazil/RJ-0263/2020|EPI ISL 470630|B.1.1.33|Brazil|2020-04-13	0.0000705852	South America
South America|hCoV-19/Argentina/PAIS-A0003/2020|EPI ISL 430795|B.1|Argentina|2020-03-26	South America|hCoV-19/Brazil/RJ-0263/2020|EPI ISL 470630|B.1.1.33|Brazil|2020-04-13	0.0003592175	South America
South America|hCoV-19/Argentina/PAIS-A0004/2020|EPI ISL 430796|B.1.5|Argentina|2020-03-27	South America|hCoV-19/Brazil/RJ-0263/2020|EPI ISL 470630|B.1.1.33|Brazil|2020-04-13	0.0003765833	South America
South America|hCoV-19/Argentina/PAIS-A0005/2020|EPI ISL 430797|B.1.1|Argentina|2020-03-27	South America|hCoV-19/Brazil/RJ-0263/2020|EPI ISL 470630|B.1.1.33|Brazil|2020-04-13	0.0002056556	South America
South America|hCoV-19/Chile/RM-CMM-32205/2020|EPI ISL 459859|B.1.5|Chile|2020-03-27	South America|hCoV-19/Brazil/RJ-0263/2020|EPI ISL 470630|B.1.1.33|Brazil|2020-04-13	0.0002738344	South America
South America|hCoV-19/Peru/LIM-INS-020/2020|EPI ISL 490976|B.1.1.1|Peru|2020-03-27	South America|hCoV-19/Brazil/RJ-0263/2020|EPI ISL 470630|B.1.1.33|Brazil|2020-04-13	0.0002758267	South America
South America|hCoV-19/Brazil/RJ-0251/2020|EPI ISL 470619|B.1|Brazil|2020-03-27	South America|hCoV-19/Brazil/RJ-0263/2020|EPI ISL 470630|B.1.1.33|Brazil|2020-04-13	0.0002738905	South America
South America|hCoV-19/Brazil/SP-L14-CD260/2020|EPI ISL 476256|B.1|Brazil|2020-03-27	South America|hCoV-19/Brazil/RJ-0263/2020|EPI ISL 470630|B.1.1.33|Brazil|2020-04-13	0.0002765795	South America
South America|hCoV-19/Brazil/SP-L14-CD242/2020|EPI ISL 476246|B.1.1.33|Brazil|2020-03-27	South America|hCoV-19/Brazil/RJ-0263/2020|EPI ISL 470630|B.1.1.33|Brazil|2020-04-13	0.0000691577	South America
South America|hCoV-19/Brazil/SP-L17-CD324/2020|EPI ISL 476298|B.1.1|Brazil|2020-03-27	South America|hCoV-19/Brazil/RJ-0263/2020|EPI ISL 470630|B.1.1.33|Brazil|2020-04-13	0.0002464242	South America
South America|hCoV-19/Brazil/SP-L17-CD327/2020|EPI ISL 476299|B.1.212|Brazil|2020-03-27	South America|hCoV-19/Brazil/RJ-0263/2020|EPI ISL 470630|B.1.1.33|Brazil|2020-04-13	0.0003906535	South America
South America|hCoV-19/Chile/RM-ISPCH-75/2020|EPI ISL 445371|B.1.5|Chile|2020-03-28	South America|hCoV-19/Brazil/RJ-0263/2020|EPI ISL 470630|B.1.1.33|Brazil|2020-04-13	0.0003080788	South America
South America|hCoV-19/Argentina/PAIS-A0006/2020|EPI ISL 430798|B.1.3|Argentina|2020-03-28	South America|hCoV-19/Brazil/RJ-0263/2020|EPI ISL 470630|B.1.1.33|Brazil|2020-04-13	0.0004108082	South America
South America|hCoV-19/Colombia/CUN-GUR-0454/2020|EPI ISL 447744|B.1.255|Colombia|2020-03-28	South America|hCoV-19/Brazil/RJ-0263/2020|EPI ISL 470630|B.1.1.33|Brazil|2020-04-13	0.0003080878	South America
South America|hCoV-19/Colombia/RIS-INS-87267/2020|EPI ISL 497745|B.1|Colombia|2020-03-28	South America|hCoV-19/Brazil/RJ-0263/2020|EPI ISL 470630|B.1.1.33|Brazil|2020-04-13	0.0003080773	South America
South America|hCoV-19/Brazil/SP-120/2020|EPI ISL 515521|B.1.1.33|Brazil|2020-03-28	South America|hCoV-19/Brazil/RJ-0263/2020|EPI ISL 470630|B.1.1.33|Brazil|2020-04-13	0.0000684642	South America
South America|hCoV-19/Brazil/PR-5622/2020|EPI ISL 541345|B.1|Brazil|2020-03-28	South America|hCoV-19/Brazil/RJ-0263/2020|EPI ISL 470630|B.1.1.33|Brazil|2020-04-13	0.0003429497	South America
South America|hCoV-19/Uruguay/UY-NYUMC865/2020|EPI ISL 457961|B|Uruguay|2020-03-28	South America|hCoV-19/Brazil/RJ-0263/2020|EPI ISL 470630|B.1.1.33|Brazil|2020-04-13	0.0005516726	South America
South America|hCoV-19/Uruguay/UY-NYUMC867/2020|EPI ISL 457963|B.1.1.1|Uruguay|2020-03-28	South America|hCoV-19/Brazil/RJ-0263/2020|EPI ISL 470630|B.1.1.33|Brazil|2020-04-13	0.0003101882	South America
South America|hCoV-19/Brazil/CE-L16-CD332/2020|EPI ISL 476281|B.1.1.33|Brazil|2020-03-28	South America|hCoV-19/Brazil/RJ-0263/2020|EPI ISL 470630|B.1.1.33|Brazil|2020-04-13	0.0000702999	South America
South America|hCoV-19/Brazil/SP-551/2020|EPI ISL 471554|B.1.1.33|Brazil|2020-03-29	South America|hCoV-19/Brazil/RJ-0263/2020|EPI ISL 470630|B.1.1.33|Brazil|2020-04-13	0.0000684407	South America
South America|hCoV-19/Colombia/NAR-GUR-0627/2020|EPI ISL 447749|B.1.1|Colombia|2020-03-29	South America|hCoV-19/Brazil/RJ-0263/2020|EPI ISL 470630|B.1.1.33|Brazil|2020-04-13	0.0002100632	South America
South America|hCoV-19/Argentina/PAIS-A0007/2020|EPI ISL 430799|B.1.5|Argentina|2020-03-30	South America|hCoV-19/Brazil/RJ-0263/2020|EPI ISL 470630|B.1.1.33|Brazil|2020-04-13	0.0002738347	South America
South America|hCoV-19/Chile/MA-ISPCH-17/2020|EPI ISL 445372|B.1|Chile|2020-03-30	South America|hCoV-19/Brazil/RJ-0263/2020|EPI ISL 470630|B.1.1.33|Brazil|2020-04-13	0.0003080773	South America
South America|hCoV-19/Colombia/HUI-GUR-0900/2020|EPI ISL 447752|B.1|Colombia|2020-03-30	South America|hCoV-19/Brazil/RJ-0263/2020|EPI ISL 470630|B.1.1.33|Brazil|2020-04-13	0.0004111397	South America
South America|hCoV-19/Colombia/CHO-GUR-0787/2020|EPI ISL 447750|B.1|Colombia|2020-03-30	South America|hCoV-19/Brazil/RJ-0263/2020|EPI ISL 470630|B.1.1.33|Brazil|2020-04-13	0.0003423438	South America
South America|hCoV-19/Brazil/RJ-899/2020|EPI ISL 456071|B.1.1.33|Brazil|2020-03-30	South America|hCoV-19/Brazil/RJ-0263/2020|EPI ISL 470630|B.1.1.33|Brazil|2020-04-13	0.0001369539	South America
South America|hCoV-19/Colombia/NAR-INS-94679/2020|EPI ISL 498162|A.2|Colombia|2020-03-30	South America|hCoV-19/Brazil/RJ-0263/2020|EPI ISL 470630|B.1.1.33|Brazil|2020-04-13	0.0006505801	South America
South America|hCoV-19/Colombia/ATL-INS-88712/2020|EPI ISL 498156|B.1.5|Colombia|2020-03-30	South America|hCoV-19/Brazil/RJ-0263/2020|EPI ISL 470630|B.1.1.33|Brazil|2020-04-13	0.0002738345	South America
South America|hCoV-19/Chile/VS-ISPCH-5/2020|EPI ISL 445337|B.1|Chile|2020-03-30	South America|hCoV-19/Brazil/RJ-0263/2020|EPI ISL 470630|B.1.1.33|Brazil|2020-04-13	0.0003423510	South America
South America|hCoV-19/Colombia/BOY-INS-88859/2020|EPI ISL 498157|B.1.255|Colombia|2020-03-30	South America|hCoV-19/Brazil/RJ-0263/2020|EPI ISL 470630|B.1.1.33|Brazil|2020-04-13	0.0003080983	South America
South America|hCoV-19/Colombia/BOL-INS-94411/2020|EPI ISL 498161|B.1|Colombia|2020-03-30	South America|hCoV-19/Brazil/RJ-0263/2020|EPI ISL 470630|B.1.1.33|Brazil|2020-04-13	0.0003423509	South America
South America|hCoV-19/Brazil/RJ-0252/2020|EPI ISL 470620|B.1.1.33|Brazil|2020-03-30	South America|hCoV-19/Brazil/RJ-0263/2020|EPI ISL 470630|B.1.1.33|Brazil|2020-04-13	0.0001368941	South America
South America|hCoV-19/Brazil/CE-L16-CD344/2020|EPI ISL 476288|B.1.5|Brazil|2020-03-30	South America|hCoV-19/Brazil/RJ-0263/2020|EPI ISL 470630|B.1.1.33|Brazil|2020-04-13	0.0003111616	South America
South America|hCoV-19/Brazil/CE-L16-CD346/2020|EPI ISL 476289|B.1.212|Brazil|2020-03-30	South America|hCoV-19/Brazil/RJ-0263/2020|EPI ISL 470630|B.1.1.33|Brazil|2020-04-13	0.0004149357	South America
South America|hCoV-19/Ecuador/HGSQ-USFQ-018/2020|EPI ISL 422563|B.1.1|Ecuador|2020-03-30	South America|hCoV-19/Brazil/RJ-0263/2020|EPI ISL 470630|B.1.1.33|Brazil|2020-04-13	0.0002458254	South America
South America|hCoV-19/Brazil/SP-L15-CD272/2020|EPI ISL 476265|B.1.255|Brazil|2020-03-30	South America|hCoV-19/Brazil/RJ-0263/2020|EPI ISL 470630|B.1.1.33|Brazil|2020-04-13	0.0003111650	South America
South America|hCoV-19/Brazil/SC-L16-CD350/2020|EPI ISL 476292|B.1.1.33|Brazil|2020-03-30	South America|hCoV-19/Brazil/RJ-0263/2020|EPI ISL 470630|B.1.1.33|Brazil|2020-04-13	0.0000691266	South America
South America|hCoV-19/Brazil/SP-L16-CD339/2020|EPI ISL 476286|B.1.1.33|Brazil|2020-03-30	South America|hCoV-19/Brazil/RJ-0263/2020|EPI ISL 470630|B.1.1.33|Brazil|2020-04-13	0.0000691266	South America
South America|hCoV-19/Brazil/SP-L15-CD274/2020|EPI ISL 476267|B.1.1|Brazil|2020-03-30	South America|hCoV-19/Brazil/RJ-0263/2020|EPI ISL 470630|B.1.1.33|Brazil|2020-04-13	0.0002445040	South America
South America|hCoV-19/Uruguay/UY-NYUMC866/2020|EPI ISL 457962|B.1.1.1|Uruguay|2020-03-30	South America|hCoV-19/Brazil/RJ-0263/2020|EPI ISL 470630|B.1.1.33|Brazil|2020-04-13	0.0003180462	South America
South America|hCoV-19/Brazil/SP-L15-CD283/2020|EPI ISL 476274|B.1.1.33|Brazil|2020-03-30	South America|hCoV-19/Brazil/RJ-0263/2020|EPI ISL 470630|B.1.1.33|Brazil|2020-04-13	0.0001056081	South America
South America|hCoV-19/Colombia/HUI-GUR-0920/2020|EPI ISL 447753|B.1.5|Colombia|2020-03-30	South America|hCoV-19/Brazil/RJ-0263/2020|EPI ISL 470630|B.1.1.33|Brazil|2020-04-13	0.0003215519	South America
South America|hCoV-19/Peru/ANC-INS-132/2020|EPI ISL 536529|B.1.1.1|Peru|2020-03-31	South America|hCoV-19/Brazil/RJ-0263/2020|EPI ISL 470630|B.1.1.33|Brazil|2020-04-13	0.0003080398	South America
South America|hCoV-19/Argentina/PAIS-A0009/2020|EPI ISL 430801|B.1.5|Argentina|2020-03-31	South America|hCoV-19/Brazil/RJ-0263/2020|EPI ISL 470630|B.1.1.33|Brazil|2020-04-13	0.0002738345	South America
South America|hCoV-19/Brazil/SP-122/2020|EPI ISL 515522|B.1.1.33|Brazil|2020-03-31	South America|hCoV-19/Brazil/RJ-0263/2020|EPI ISL 470630|B.1.1.33|Brazil|2020-04-13	0.0000684407	South America
South America|hCoV-19/Argentina/PAIS-A0011/2020|EPI ISL 430802|B.1.1|Argentina|2020-03-31	South America|hCoV-19/Brazil/RJ-0263/2020|EPI ISL 470630|B.1.1.33|Brazil|2020-04-13	0.0001711215	South America
South America|hCoV-19/Colombia/RIS-GUV-92087/2020|EPI ISL 447760|B.1.8|Colombia|2020-03-31	South America|hCoV-19/Brazil/RJ-0263/2020|EPI ISL 470630|B.1.1.33|Brazil|2020-04-13	0.0002738439	South America
South America|hCoV-19/Colombia/HUI-GUV-92061/2020|EPI ISL 447759|B.1.5|Colombia|2020-03-31	South America|hCoV-19/Brazil/RJ-0263/2020|EPI ISL 470630|B.1.1.33|Brazil|2020-04-13	0.0002739283	South America
South America|hCoV-19/Colombia/VAC-GUV-92034/2020|EPI ISL 447755|B.1.5|Colombia|2020-03-31	South America|hCoV-19/Brazil/RJ-0263/2020|EPI ISL 470630|B.1.1.33|Brazil|2020-04-13	0.0003767900	South America
South America|hCoV-19/Colombia/VAC-GUV-92042/2020|EPI ISL 447756|B.1.5|Colombia|2020-03-31	South America|hCoV-19/Brazil/RJ-0263/2020|EPI ISL 470630|B.1.1.33|Brazil|2020-04-13	0.0003082859	South America
South America|hCoV-19/Peru/ICA-INS-040/2020|EPI ISL 491462|B.1.1.1|Peru|2020-03-31	South America|hCoV-19/Brazil/RJ-0263/2020|EPI ISL 470630|B.1.1.33|Brazil|2020-04-13	0.0003101666	South America
South America|hCoV-19/Colombia/MAG-INS-95839/2020|EPI ISL 498166|B.1.255|Colombia|2020-03-31	South America|hCoV-19/Brazil/RJ-0263/2020|EPI ISL 470630|B.1.1.33|Brazil|2020-04-13	0.0003423318	South America
South America|hCoV-19/Colombia/CAU-INS-89002/2020|EPI ISL 498159|B.1|Colombia|2020-03-31	South America|hCoV-19/Brazil/RJ-0263/2020|EPI ISL 470630|B.1.1.33|Brazil|2020-04-13	0.0002396017	South America
South America|hCoV-19/Colombia/CES-INS-89781/2020|EPI ISL 498160|B.1.255|Colombia|2020-03-31	South America|hCoV-19/Brazil/RJ-0263/2020|EPI ISL 470630|B.1.1.33|Brazil|2020-04-13	0.0003080878	South America
South America|hCoV-19/Colombia/ANT-GUV-92256/2020|EPI ISL 447768|B.1|Colombia|2020-03-31	South America|hCoV-19/Brazil/RJ-0263/2020|EPI ISL 470630|B.1.1.33|Brazil|2020-04-13	0.0003083410	South America
South America|hCoV-19/Colombia/ANT-GUV-92146/2020|EPI ISL 447761|B|Colombia|2020-03-31	South America|hCoV-19/Brazil/RJ-0263/2020|EPI ISL 470630|B.1.1.33|Brazil|2020-04-13	0.0004115887	South America
South America|hCoV-19/Brazil/MA-L17-CD363/2020|EPI ISL 476309|B.1.1.33|Brazil|2020-03-31	South America|hCoV-19/Brazil/RJ-0263/2020|EPI ISL 470630|B.1.1.33|Brazil|2020-04-13	0.0001036923	South America
South America|hCoV-19/Brazil/BA-L17-CD359/2020|EPI ISL 476305|B.1.1.33|Brazil|2020-03-31	South America|hCoV-19/Brazil/RJ-0263/2020|EPI ISL 470630|B.1.1.33|Brazil|2020-04-13	0.0001036923	South America
South America|hCoV-19/Brazil/PR-L17-CD365/2020|EPI ISL 476311|B.1.1|Brazil|2020-03-31	South America|hCoV-19/Brazil/RJ-0263/2020|EPI ISL 470630|B.1.1.33|Brazil|2020-04-13	0.0001728425	South America
South America|hCoV-19/Brazil/SC-L17-CD372/2020|EPI ISL 476317|B.1.1.33|Brazil|2020-03-31	South America|hCoV-19/Brazil/RJ-0263/2020|EPI ISL 470630|B.1.1.33|Brazil|2020-04-13	0.0000697047	South America
South America|hCoV-19/Brazil/CE-L17-CD361/2020|EPI ISL 476307|B.1.212|Brazil|2020-03-31	South America|hCoV-19/Brazil/RJ-0263/2020|EPI ISL 470630|B.1.1.33|Brazil|2020-04-13	0.0003834943	South America
South America|hCoV-19/Brazil/SP-L17-CD357/2020|EPI ISL 476303|B.1.1.33|Brazil|2020-03-31	South America|hCoV-19/Brazil/RJ-0263/2020|EPI ISL 470630|B.1.1.33|Brazil|2020-04-13	0.0001045595	South America
South America|hCoV-19/Colombia/HUI-GUV-92060/2020|EPI ISL 447758|B.1.5|Colombia|2020-03-31	South America|hCoV-19/Brazil/RJ-0263/2020|EPI ISL 470630|B.1.1.33|Brazil|2020-04-13	0.0002842960	South America
South America|hCoV-19/Peru/CAL-INS-135/2020|EPI ISL 536530|B.1.1|Peru|2020-03-31	South America|hCoV-19/Brazil/RJ-0263/2020|EPI ISL 470630|B.1.1.33|Brazil|2020-04-13	0.0003233934	South America
South America|hCoV-19/Argentina/PAIS-A0012/2020|EPI ISL 430803|B.1.5|Argentina|2020-04-01	South America|hCoV-19/Brazil/RJ-0263/2020|EPI ISL 470630|B.1.1.33|Brazil|2020-04-13	0.0003423086	South America
South America|hCoV-19/Brazil/SP-137/2020|EPI ISL 515543|B.1.1.33|Brazil|2020-04-01	South America|hCoV-19/Brazil/RJ-0263/2020|EPI ISL 470630|B.1.1.33|Brazil|2020-04-13	0.0001026683	South America
South America|hCoV-19/Peru/LAM-INS-126/2020|EPI ISL 536524|C.14|Peru|2020-04-01	South America|hCoV-19/Brazil/RJ-0263/2020|EPI ISL 470630|B.1.1.33|Brazil|2020-04-13	0.0003422905	South America
South America|hCoV-19/Chile/RM-ISPCH-56/2020|EPI ISL 445352|B.1.1.33|Chile|2020-04-01	South America|hCoV-19/Brazil/RJ-0263/2020|EPI ISL 470630|B.1.1.33|Brazil|2020-04-13	0.0000684407	South America
South America|hCoV-19/Peru/JUN-INS-131/2020|EPI ISL 536528|B.1|Peru|2020-04-01	South America|hCoV-19/Brazil/RJ-0263/2020|EPI ISL 470630|B.1.1.33|Brazil|2020-04-13	0.0004107975	South America
South America|hCoV-19/Peru/LAM-INS-125/2020|EPI ISL 536523|C.14|Peru|2020-04-01	South America|hCoV-19/Brazil/RJ-0263/2020|EPI ISL 470630|B.1.1.33|Brazil|2020-04-13	0.0003765459	South America
South America|hCoV-19/Argentina/PAIS-A0013/2020|EPI ISL 430804|B.1.5|Argentina|2020-04-01	South America|hCoV-19/Brazil/RJ-0263/2020|EPI ISL 470630|B.1.1.33|Brazil|2020-04-13	0.0002738345	South America
South America|hCoV-19/Peru/LAM-INS-169/2020|EPI ISL 536562|B.1.1.1|Peru|2020-04-01	South America|hCoV-19/Brazil/RJ-0263/2020|EPI ISL 470630|B.1.1.33|Brazil|2020-04-13	0.0003422905	South America
South America|hCoV-19/Argentina/PAIS-A0014/2020|EPI ISL 430805|B.1.1|Argentina|2020-04-01	South America|hCoV-19/Brazil/RJ-0263/2020|EPI ISL 470630|B.1.1.33|Brazil|2020-04-13	0.0002399370	South America
South America|hCoV-19/Chile/RM-ISPCH-54/2020|EPI ISL 445350|B.1.1.1|Chile|2020-04-01	South America|hCoV-19/Brazil/RJ-0263/2020|EPI ISL 470630|B.1.1.33|Brazil|2020-04-13	0.0003080398	South America
South America|hCoV-19/Brazil/RJ-1065/2020|EPI ISL 456074|B.1.1.33|Brazil|2020-04-01	South America|hCoV-19/Brazil/RJ-0263/2020|EPI ISL 470630|B.1.1.33|Brazil|2020-04-13	0.0001026634	South America
South America|hCoV-19/Brazil/RJ-1056/2020|EPI ISL 456072|B.1.1.33|Brazil|2020-04-01	South America|hCoV-19/Brazil/RJ-0263/2020|EPI ISL 470630|B.1.1.33|Brazil|2020-04-13	0.0000684407	South America
South America|hCoV-19/Colombia/MAG-GVI-93457/2020|EPI ISL 447778|B.1.255|Colombia|2020-04-01	South America|hCoV-19/Brazil/RJ-0263/2020|EPI ISL 470630|B.1.1.33|Brazil|2020-04-13	0.0003423438	South America
South America|hCoV-19/Colombia/VAC-GVI-93366/2020|EPI ISL 447774|B.1|Colombia|2020-04-01	South America|hCoV-19/Brazil/RJ-0263/2020|EPI ISL 470630|B.1.1.33|Brazil|2020-04-13	0.0003081827	South America
South America|hCoV-19/Colombia/ANT-GUV-92250/2020|EPI ISL 447766|B.1|Colombia|2020-04-01	South America|hCoV-19/Brazil/RJ-0263/2020|EPI ISL 470630|B.1.1.33|Brazil|2020-04-13	0.0003081827	South America
South America|hCoV-19/Colombia/VAC-GVI-93467/2020|EPI ISL 447779|B.1.1|Colombia|2020-04-01	South America|hCoV-19/Brazil/RJ-0263/2020|EPI ISL 470630|B.1.1.33|Brazil|2020-04-13	0.0001711719	South America
South America|hCoV-19/Colombia/MAG-GVI-93450/2020|EPI ISL 447777|B.1.255|Colombia|2020-04-01	South America|hCoV-19/Brazil/RJ-0263/2020|EPI ISL 470630|B.1.1.33|Brazil|2020-04-13	0.0003082777	South America
South America|hCoV-19/Colombia/VAC-GVI-93470/2020|EPI ISL 447780|B.1|Colombia|2020-04-01	South America|hCoV-19/Brazil/RJ-0263/2020|EPI ISL 470630|B.1.1.33|Brazil|2020-04-13	0.0003426649	South America
South America|hCoV-19/Colombia/VAC-GVI-93381/2020|EPI ISL 447775|B.1|Colombia|2020-04-01	South America|hCoV-19/Brazil/RJ-0263/2020|EPI ISL 470630|B.1.1.33|Brazil|2020-04-13	0.0003084045	South America
South America|hCoV-19/Peru/LAM-INS-034/2020|EPI ISL 491459|C.14|Peru|2020-04-01	South America|hCoV-19/Brazil/RJ-0263/2020|EPI ISL 470630|B.1.1.33|Brazil|2020-04-13	0.0003446373	South America
South America|hCoV-19/Peru/LIM-INS-060/2020|EPI ISL 524473|B.1.1|Peru|2020-04-01	South America|hCoV-19/Brazil/RJ-0263/2020|EPI ISL 470630|B.1.1.33|Brazil|2020-04-13	0.0002067583	South America
South America|hCoV-19/Peru/LAM-INS-038/2020|EPI ISL 491461|C.14|Peru|2020-04-01	South America|hCoV-19/Brazil/RJ-0263/2020|EPI ISL 470630|B.1.1.33|Brazil|2020-04-13	0.0003791277	South America
South America|hCoV-19/Peru/LAM-INS-035/2020|EPI ISL 491460|B.1.1.1|Peru|2020-04-01	South America|hCoV-19/Brazil/RJ-0263/2020|EPI ISL 470630|B.1.1.33|Brazil|2020-04-13	0.0003446373	South America
South America|hCoV-19/Peru/CAJ-INS-057/2020|EPI ISL 517713|B.1.1.1|Peru|2020-04-01	South America|hCoV-19/Brazil/RJ-0263/2020|EPI ISL 470630|B.1.1.33|Brazil|2020-04-13	0.0002756842	South America
South America|hCoV-19/Chile/RM-ISPCH-53/2020|EPI ISL 449800|B.1.5|Chile|2020-04-01	South America|hCoV-19/Brazil/RJ-0263/2020|EPI ISL 470630|B.1.1.33|Brazil|2020-04-13	0.0006850910	South America
South America|hCoV-19/Brazil/RJ-1058/2020|EPI ISL 456073|B.1.1.33|Brazil|2020-04-01	South America|hCoV-19/Brazil/RJ-0263/2020|EPI ISL 470630|B.1.1.33|Brazil|2020-04-13	0.0001027104	South America
South America|hCoV-19/Colombia/VAC-GVI-93352/2020|EPI ISL 447771|B.1|Colombia|2020-04-01	South America|hCoV-19/Brazil/RJ-0263/2020|EPI ISL 470630|B.1.1.33|Brazil|2020-04-13	0.0003082249	South America
South America|hCoV-19/Colombia/COR-INS-95319/2020|EPI ISL 498163|B.1|Colombia|2020-04-01	South America|hCoV-19/Brazil/RJ-0263/2020|EPI ISL 470630|B.1.1.33|Brazil|2020-04-13	0.0002396099	South America
South America|hCoV-19/Colombia/VAC-INS-96183/2020|EPI ISL 456147|B.1|Colombia|2020-04-01	South America|hCoV-19/Brazil/RJ-0263/2020|EPI ISL 470630|B.1.1.33|Brazil|2020-04-13	0.0003425196	South America
South America|hCoV-19/Colombia/VAC-INS-96176/2020|EPI ISL 456152|B|Colombia|2020-04-01	South America|hCoV-19/Brazil/RJ-0263/2020|EPI ISL 470630|B.1.1.33|Brazil|2020-04-13	0.0005485741	South America
South America|hCoV-19/Peru/JUN-INS-127/2020|EPI ISL 536525|B.1|Peru|2020-04-01	South America|hCoV-19/Brazil/RJ-0263/2020|EPI ISL 470630|B.1.1.33|Brazil|2020-04-13	0.0002748866	South America
South America|hCoV-19/Colombia/ANT-GUV-92252/2020|EPI ISL 447767|B|Colombia|2020-04-01	South America|hCoV-19/Brazil/RJ-0263/2020|EPI ISL 470630|B.1.1.33|Brazil|2020-04-13	0.0005166645	South America
South America|hCoV-19/Colombia/CUN-GVI-93301/2020|EPI ISL 447769|B.1.255|Colombia|2020-04-01	South America|hCoV-19/Brazil/RJ-0263/2020|EPI ISL 470630|B.1.1.33|Brazil|2020-04-13	0.0003776415	South America
South America|hCoV-19/Peru/LAM-INS-170/2020|EPI ISL 536563|B.1.1.1|Peru|2020-04-01	South America|hCoV-19/Brazil/RJ-0263/2020|EPI ISL 470630|B.1.1.33|Brazil|2020-04-13	0.0003440731	South America
South America|hCoV-19/Peru/LAM-INS-171/2020|EPI ISL 536564|B.1.5|Peru|2020-04-01	South America|hCoV-19/Brazil/RJ-0263/2020|EPI ISL 470630|B.1.1.33|Brazil|2020-04-13	0.0004485517	South America
South America|hCoV-19/Brazil/PA-0227/2020|EPI ISL 470601|B.1.1.33|Brazil|2020-04-01	South America|hCoV-19/Brazil/RJ-0263/2020|EPI ISL 470630|B.1.1.33|Brazil|2020-04-13	0.0001368977	South America
South America|hCoV-19/Brazil/SC-L19-CD399/2020|EPI ISL 476324|B.1.1.33|Brazil|2020-04-01	South America|hCoV-19/Brazil/RJ-0263/2020|EPI ISL 470630|B.1.1.33|Brazil|2020-04-13	0.0000684431	South America
South America|hCoV-19/Brazil/SP-L19-CD391/2020|EPI ISL 476320|B.1.212|Brazil|2020-04-01	South America|hCoV-19/Brazil/RJ-0263/2020|EPI ISL 470630|B.1.1.33|Brazil|2020-04-13	0.0003423112	South America
South America|hCoV-19/Brazil/RS-L19-CD390/2020|EPI ISL 476319|B.1.1.33|Brazil|2020-04-01	South America|hCoV-19/Brazil/RJ-0263/2020|EPI ISL 470630|B.1.1.33|Brazil|2020-04-13	0.0001368970	South America
South America|hCoV-19/Brazil/PA-0229/2020|EPI ISL 470603|B.1.1.1|Brazil|2020-04-01	South America|hCoV-19/Brazil/RJ-0263/2020|EPI ISL 470630|B.1.1.33|Brazil|2020-04-13	0.0003080545	South America
South America|hCoV-19/Brazil/RJ-0254/2020|EPI ISL 470622|B.39|Brazil|2020-04-01	South America|hCoV-19/Brazil/RJ-0263/2020|EPI ISL 470630|B.1.1.33|Brazil|2020-04-13	0.0005821070	South America
South America|hCoV-19/Brazil/AM-0201/2020|EPI ISL 470568|B.1|Brazil|2020-04-01	South America|hCoV-19/Brazil/RJ-0263/2020|EPI ISL 470630|B.1.1.33|Brazil|2020-04-13	0.0003424374	South America
South America|hCoV-19/Peru/JUN-INS-128/2020|EPI ISL 536526|B.1.5|Peru|2020-04-01	South America|hCoV-19/Brazil/RJ-0263/2020|EPI ISL 470630|B.1.1.33|Brazil|2020-04-13	0.0004180073	South America
South America|hCoV-19/Colombia/un-CIAT-01/2020|EPI ISL 445085|B.1|Colombia|2020-04-02	South America|hCoV-19/Brazil/RJ-0263/2020|EPI ISL 470630|B.1.1.33|Brazil|2020-04-13	0.0003423321	South America
South America|hCoV-19/Argentina/PAIS-A0016/2020|EPI ISL 430807|B.1.1|Argentina|2020-04-02	South America|hCoV-19/Brazil/RJ-0263/2020|EPI ISL 470630|B.1.1.33|Brazil|2020-04-13	0.0002053461	South America
South America|hCoV-19/Brazil/SP-124/2020|EPI ISL 515523|B.1.1.33|Brazil|2020-04-02	South America|hCoV-19/Brazil/RJ-0263/2020|EPI ISL 470630|B.1.1.33|Brazil|2020-04-13	0.0000684407	South America
South America|hCoV-19/Brazil/RJ-1595/2020|EPI ISL 467346|B.39|Brazil|2020-04-02	South America|hCoV-19/Brazil/RJ-0263/2020|EPI ISL 470630|B.1.1.33|Brazil|2020-04-13	0.0007876735	South America
South America|hCoV-19/Brazil/RJ-1100/2020|EPI ISL 456075|B.1.1.33|Brazil|2020-04-02	South America|hCoV-19/Brazil/RJ-0263/2020|EPI ISL 470630|B.1.1.33|Brazil|2020-04-13	0.0001026634	South America
South America|hCoV-19/Brazil/RJ-1574/2020|EPI ISL 467345|B.1.1.33|Brazil|2020-04-02	South America|hCoV-19/Brazil/RJ-0263/2020|EPI ISL 470630|B.1.1.33|Brazil|2020-04-13	0.0001026634	South America
South America|hCoV-19/Brazil/RJ-1555/2020|EPI ISL 467344|B.39|Brazil|2020-04-02	South America|hCoV-19/Brazil/RJ-0263/2020|EPI ISL 470630|B.1.1.33|Brazil|2020-04-13	0.0006506506	South America
South America|hCoV-19/Colombia/VAC-GVI-93511/2020|EPI ISL 447785|B.1|Colombia|2020-04-02	South America|hCoV-19/Brazil/RJ-0263/2020|EPI ISL 470630|B.1.1.33|Brazil|2020-04-13	0.0003081827	South America
South America|hCoV-19/Brazil/RJ-1600/2020|EPI ISL 456082|B.1.1.33|Brazil|2020-04-02	South America|hCoV-19/Brazil/RJ-0263/2020|EPI ISL 470630|B.1.1.33|Brazil|2020-04-13	0.0001027069	South America
South America|hCoV-19/Peru/LOR-INS-058/2020|EPI ISL 514317|B.1.1|Peru|2020-04-02	South America|hCoV-19/Brazil/RJ-0263/2020|EPI ISL 470630|B.1.1.33|Brazil|2020-04-13	0.0001722864	South America
South America|hCoV-19/Chile/RM-ISPCH-57/2020|EPI ISL 445353|B.1.1|Chile|2020-04-02	South America|hCoV-19/Brazil/RJ-0263/2020|EPI ISL 470630|B.1.1.33|Brazil|2020-04-13	0.0001711272	South America
South America|hCoV-19/Chile/RM-ISPCH-55/2020|EPI ISL 445351|B.40|Chile|2020-04-02	South America|hCoV-19/Brazil/RJ-0263/2020|EPI ISL 470630|B.1.1.33|Brazil|2020-04-13	0.0006163836	South America
South America|hCoV-19/Venezuela/VEN-89312/2020|EPI ISL 476702|B.1.1|Venezuela|2020-04-02	South America|hCoV-19/Brazil/RJ-0263/2020|EPI ISL 470630|B.1.1.33|Brazil|2020-04-13	0.0001717880	South America
South America|hCoV-19/Brazil/RJ-0255/2020|EPI ISL 470623|B.1.1.33|Brazil|2020-04-02	South America|hCoV-19/Brazil/RJ-0263/2020|EPI ISL 470630|B.1.1.33|Brazil|2020-04-13	0.0001026704	South America
South America|hCoV-19/Brazil/AM-0203/2020|EPI ISL 470570|B.1.1.33|Brazil|2020-04-02	South America|hCoV-19/Brazil/RJ-0263/2020|EPI ISL 470630|B.1.1.33|Brazil|2020-04-13	0.0001368941	South America
South America|hCoV-19/Brazil/GO-L19-CD413/2020|EPI ISL 476336|B.1.5|Brazil|2020-04-02	South America|hCoV-19/Brazil/RJ-0263/2020|EPI ISL 470630|B.1.1.33|Brazil|2020-04-13	0.0003080894	South America
South America|hCoV-19/Brazil/MA-L19-CD403/2020|EPI ISL 476327|B.1.1.33|Brazil|2020-04-02	South America|hCoV-19/Brazil/RJ-0263/2020|EPI ISL 470630|B.1.1.33|Brazil|2020-04-13	0.0001026718	South America
South America|hCoV-19/Brazil/CE-L19-CD408/2020|EPI ISL 476331|B.1.212|Brazil|2020-04-02	South America|hCoV-19/Brazil/RJ-0263/2020|EPI ISL 470630|B.1.1.33|Brazil|2020-04-13	0.0003423111	South America
South America|hCoV-19/Brazil/CE-0206/2020|EPI ISL 470573|B.1.212|Brazil|2020-04-02	South America|hCoV-19/Brazil/RJ-0263/2020|EPI ISL 470630|B.1.1.33|Brazil|2020-04-13	0.0003802570	South America
South America|hCoV-19/Brazil/RS-L19-CD412/2020|EPI ISL 476335|B.1.1.33|Brazil|2020-04-02	South America|hCoV-19/Brazil/RJ-0263/2020|EPI ISL 470630|B.1.1.33|Brazil|2020-04-13	0.0000690121	South America
South America|hCoV-19/Brazil/MA-L19-CD407/2020|EPI ISL 476330|B.1.1.33|Brazil|2020-04-02	South America|hCoV-19/Brazil/RJ-0263/2020|EPI ISL 470630|B.1.1.33|Brazil|2020-04-13	0.0001037152	South America
South America|hCoV-19/Brazil/PA-0232/2020|EPI ISL 470606|B.1.1.33|Brazil|2020-04-02	South America|hCoV-19/Brazil/RJ-0263/2020|EPI ISL 470630|B.1.1.33|Brazil|2020-04-13	0.0001037210	South America
South America|hCoV-19/Brazil/AM-0204/2020|EPI ISL 470571|B.1|Brazil|2020-04-02	South America|hCoV-19/Brazil/RJ-0263/2020|EPI ISL 470630|B.1.1.33|Brazil|2020-04-13	0.0003139236	South America
South America|hCoV-19/Brazil/SP-L20-CD416/2020|EPI ISL 476351|B.1.1.33|Brazil|2020-04-02	South America|hCoV-19/Brazil/RJ-0263/2020|EPI ISL 470630|B.1.1.33|Brazil|2020-04-13	0.0001045923	South America
South America|hCoV-19/Brazil/GO-L19-CD410/2020|EPI ISL 476333|B.1.5|Brazil|2020-04-02	South America|hCoV-19/Brazil/RJ-0263/2020|EPI ISL 470630|B.1.1.33|Brazil|2020-04-13	0.0002791070	South America
South America|hCoV-19/Brazil/SP-L22-CD475/2020|EPI ISL 476374|B.1.1.33|Brazil|2020-04-02	South America|hCoV-19/Brazil/RJ-0263/2020|EPI ISL 470630|B.1.1.33|Brazil|2020-04-13	0.0001046470	South America
South America|hCoV-19/Colombia/VAC-GVI-93476/2020|EPI ISL 447782|B.1|Colombia|2020-04-02	South America|hCoV-19/Brazil/RJ-0263/2020|EPI ISL 470630|B.1.1.33|Brazil|2020-04-13	0.0003211345	South America
South America|hCoV-19/Colombia/VAC-GVI-93496/2020|EPI ISL 447784|B.1|Colombia|2020-04-02	South America|hCoV-19/Brazil/RJ-0263/2020|EPI ISL 470630|B.1.1.33|Brazil|2020-04-13	0.0003200719	South America
South America|hCoV-19/Brazil/AP-IEC-162620/2020|EPI ISL 524792|B.1.1.33|Brazil|2020-04-03	South America|hCoV-19/Brazil/RJ-0263/2020|EPI ISL 470630|B.1.1.33|Brazil|2020-04-13	0.0001026634	South America
South America|hCoV-19/Brazil/SP-177/2020|EPI ISL 523973|B.1.1.33|Brazil|2020-04-03	South America|hCoV-19/Brazil/RJ-0263/2020|EPI ISL 470630|B.1.1.33|Brazil|2020-04-13	0.0001368876	South America
South America|hCoV-19/Argentina/PAIS-A0017/2020|EPI ISL 430808|B.1.1.1|Argentina|2020-04-03	South America|hCoV-19/Brazil/RJ-0263/2020|EPI ISL 470630|B.1.1.33|Brazil|2020-04-13	0.0003423068	South America
South America|hCoV-19/Brazil/AP-IEC-162741/2020|EPI ISL 458138|B.1.1.33|Brazil|2020-04-03	South America|hCoV-19/Brazil/RJ-0263/2020|EPI ISL 470630|B.1.1.33|Brazil|2020-04-13	0.0001368876	South America
South America|hCoV-19/Colombia/VAC-GVI-93534/2020|EPI ISL 447786|B.1|Colombia|2020-04-03	South America|hCoV-19/Brazil/RJ-0263/2020|EPI ISL 470630|B.1.1.33|Brazil|2020-04-13	0.0003080878	South America
South America|hCoV-19/Colombia/VAC-GVI-93538/2020|EPI ISL 447790|B.1|Colombia|2020-04-03	South America|hCoV-19/Brazil/RJ-0263/2020|EPI ISL 470630|B.1.1.33|Brazil|2020-04-13	0.0003767206	South America
South America|hCoV-19/Colombia/VAC-GVI-93537/2020|EPI ISL 447789|B.1.1|Colombia|2020-04-03	South America|hCoV-19/Brazil/RJ-0263/2020|EPI ISL 470630|B.1.1.33|Brazil|2020-04-13	0.0002738937	South America
South America|hCoV-19/Brazil/RJ-1402/2020|EPI ISL 456079|B.1.1.33|Brazil|2020-04-03	South America|hCoV-19/Brazil/RJ-0263/2020|EPI ISL 470630|B.1.1.33|Brazil|2020-04-13	0.0001027021	South America
South America|hCoV-19/Colombia/VAC-GVI-97210/2020|EPI ISL 447794|B.1.1|Colombia|2020-04-03	South America|hCoV-19/Brazil/RJ-0263/2020|EPI ISL 470630|B.1.1.33|Brazil|2020-04-13	0.0002054499	South America
South America|hCoV-19/Colombia/VAC-GVI-97203/2020|EPI ISL 447793|B.1|Colombia|2020-04-03	South America|hCoV-19/Brazil/RJ-0263/2020|EPI ISL 470630|B.1.1.33|Brazil|2020-04-13	0.0003082672	South America
South America|hCoV-19/Colombia/VAC-GVI-97161/2020|EPI ISL 447791|B.1|Colombia|2020-04-03	South America|hCoV-19/Brazil/RJ-0263/2020|EPI ISL 470630|B.1.1.33|Brazil|2020-04-13	0.0003084045	South America
South America|hCoV-19/Chile/RM-ISPCH-76/2020|EPI ISL 445373|B.1.1.33|Chile|2020-04-03	South America|hCoV-19/Brazil/RJ-0263/2020|EPI ISL 470630|B.1.1.33|Brazil|2020-04-13	0.0001026704	South America
South America|hCoV-19/Colombia/CUN-INS-96791/2020|EPI ISL 498167|B.1|Colombia|2020-04-03	South America|hCoV-19/Brazil/RJ-0263/2020|EPI ISL 470630|B.1.1.33|Brazil|2020-04-13	0.0002396099	South America
South America|hCoV-19/Colombia/VAC-GVI-97181/2020|EPI ISL 447792|B.1.255|Colombia|2020-04-03	South America|hCoV-19/Brazil/RJ-0263/2020|EPI ISL 470630|B.1.1.33|Brazil|2020-04-13	0.0004452504	South America
South America|hCoV-19/Brazil/RJ-0256/2020|EPI ISL 470624|B.1.1.33|Brazil|2020-04-03	South America|hCoV-19/Brazil/RJ-0263/2020|EPI ISL 470630|B.1.1.33|Brazil|2020-04-13	0.0001711297	South America
South America|hCoV-19/Brazil/MG-0219/2020|EPI ISL 470585|B.1.1.33|Brazil|2020-04-03	South America|hCoV-19/Brazil/RJ-0263/2020|EPI ISL 470630|B.1.1.33|Brazil|2020-04-13	0.0000684407	South America
South America|hCoV-19/Brazil/SP-L19-CD409/2020|EPI ISL 476332|B.1.1.33|Brazil|2020-04-03	South America|hCoV-19/Brazil/RJ-0263/2020|EPI ISL 470630|B.1.1.33|Brazil|2020-04-13	0.0001026669	South America
South America|hCoV-19/Brazil/SP-L20-CD415/2020|EPI ISL 476350|B.1.1.33|Brazil|2020-04-03	South America|hCoV-19/Brazil/RJ-0263/2020|EPI ISL 470630|B.1.1.33|Brazil|2020-04-13	0.0001026704	South America
South America|hCoV-19/Brazil/GO-0209/2020|EPI ISL 470576|B.1.5|Brazil|2020-04-03	South America|hCoV-19/Brazil/RJ-0263/2020|EPI ISL 470630|B.1.1.33|Brazil|2020-04-13	0.0002738532	South America
South America|hCoV-19/Brazil/PE-L20-CD432/2020|EPI ISL 476359|B.1.1|Brazil|2020-04-03	South America|hCoV-19/Brazil/RJ-0263/2020|EPI ISL 470630|B.1.1.33|Brazil|2020-04-13	0.0001369063	South America
South America|hCoV-19/Brazil/PA-0237/2020|EPI ISL 470611|B.1.1.33|Brazil|2020-04-03	South America|hCoV-19/Brazil/RJ-0263/2020|EPI ISL 470630|B.1.1.33|Brazil|2020-04-13	0.0001382882	South America
South America|hCoV-19/Brazil/PA-0235/2020|EPI ISL 470609|B.1.1.33|Brazil|2020-04-03	South America|hCoV-19/Brazil/RJ-0263/2020|EPI ISL 470630|B.1.1.33|Brazil|2020-04-13	0.0001037138	South America
South America|hCoV-19/Brazil/SP-L1-CAMPI8/2020|EPI ISL 476170|B.1.1.33|Brazil|2020-04-03	South America|hCoV-19/Brazil/RJ-0263/2020|EPI ISL 470630|B.1.1.33|Brazil|2020-04-13	0.0000697169	South America
South America|hCoV-19/Brazil/SP-L20-CD418/2020|EPI ISL 476352|B.1.1.33|Brazil|2020-04-03	South America|hCoV-19/Brazil/RJ-0263/2020|EPI ISL 470630|B.1.1.33|Brazil|2020-04-13	0.0001400650	South America
South America|hCoV-19/Brazil/SP-131/2020|EPI ISL 471543|B.1.5|Brazil|2020-04-04	South America|hCoV-19/Brazil/RJ-0263/2020|EPI ISL 470630|B.1.1.33|Brazil|2020-04-13	0.0003080852	South America
South America|hCoV-19/Chile/RM-ISPCH-79/2020|EPI ISL 445376|B.1|Chile|2020-04-04	South America|hCoV-19/Brazil/RJ-0263/2020|EPI ISL 470630|B.1.1.33|Brazil|2020-04-13	0.0004450547	South America
South America|hCoV-19/Chile/RM-ISPCH-78/2020|EPI ISL 445375|B.1.1.1|Chile|2020-04-04	South America|hCoV-19/Brazil/RJ-0263/2020|EPI ISL 470630|B.1.1.33|Brazil|2020-04-13	0.0003080399	South America
South America|hCoV-19/Colombia/CUN-GVI-97718/2020|EPI ISL 447800|B.1.255|Colombia|2020-04-04	South America|hCoV-19/Brazil/RJ-0263/2020|EPI ISL 470630|B.1.1.33|Brazil|2020-04-13	0.0003080878	South America
South America|hCoV-19/Colombia/NAR-GVI-97417/2020|EPI ISL 447798|B.1.1|Colombia|2020-04-04	South America|hCoV-19/Brazil/RJ-0263/2020|EPI ISL 470630|B.1.1.33|Brazil|2020-04-13	0.0001711192	South America
South America|hCoV-19/Brazil/RJ-1830/2020|EPI ISL 541349|B.1.1.33|Brazil|2020-04-04	South America|hCoV-19/Brazil/RJ-0263/2020|EPI ISL 470630|B.1.1.33|Brazil|2020-04-13	0.0001368988	South America
South America|hCoV-19/Colombia/VAC-GVI-97321/2020|EPI ISL 447796|B.1.1|Colombia|2020-04-04	South America|hCoV-19/Brazil/RJ-0263/2020|EPI ISL 470630|B.1.1.33|Brazil|2020-04-13	0.0001711647	South America
South America|hCoV-19/Colombia/VAC-GVI-97212/2020|EPI ISL 447795|B.1|Colombia|2020-04-04	South America|hCoV-19/Brazil/RJ-0263/2020|EPI ISL 470630|B.1.1.33|Brazil|2020-04-13	0.0003766432	South America
South America|hCoV-19/Colombia/MET-GVI-97782/2020|EPI ISL 447803|B.1.1|Colombia|2020-04-04	South America|hCoV-19/Brazil/RJ-0263/2020|EPI ISL 470630|B.1.1.33|Brazil|2020-04-13	0.0002053953	South America
South America|hCoV-19/Colombia/MET-GVI-97769/2020|EPI ISL 447802|B.1.1|Colombia|2020-04-04	South America|hCoV-19/Brazil/RJ-0263/2020|EPI ISL 470630|B.1.1.33|Brazil|2020-04-13	0.0001369251	South America
South America|hCoV-19/Colombia/RIS-GVI-98006/2020|EPI ISL 447809|B.1.3|Colombia|2020-04-04	South America|hCoV-19/Brazil/RJ-0263/2020|EPI ISL 470630|B.1.1.33|Brazil|2020-04-13	0.0004452141	South America
South America|hCoV-19/Colombia/BOY-GVI-97349/2020|EPI ISL 447797|B.1.255|Colombia|2020-04-04	South America|hCoV-19/Brazil/RJ-0263/2020|EPI ISL 470630|B.1.1.33|Brazil|2020-04-13	0.0003766718	South America
South America|hCoV-19/Colombia/MET-GVI-97783/2020|EPI ISL 447804|B.1.1|Colombia|2020-04-04	South America|hCoV-19/Brazil/RJ-0263/2020|EPI ISL 470630|B.1.1.33|Brazil|2020-04-13	0.0002054164	South America
South America|hCoV-19/Chile/RM-ISPCH-77/2020|EPI ISL 445374|B.1.1.1|Chile|2020-04-04	South America|hCoV-19/Brazil/RJ-0263/2020|EPI ISL 470630|B.1.1.33|Brazil|2020-04-13	0.0003080504	South America
South America|hCoV-19/Chile/BI-ISPCH-4/2020|EPI ISL 445378|B.1.1|Chile|2020-04-04	South America|hCoV-19/Brazil/RJ-0263/2020|EPI ISL 470630|B.1.1.33|Brazil|2020-04-13	0.0001711237	South America
South America|hCoV-19/Brazil/RJ-1862/2020|EPI ISL 541350|B.1.1.33|Brazil|2020-04-04	South America|hCoV-19/Brazil/RJ-0263/2020|EPI ISL 470630|B.1.1.33|Brazil|2020-04-13	0.0001026788	South America
South America|hCoV-19/Brazil/RJ-1783/2020|EPI ISL 541347|B.1.1.33|Brazil|2020-04-04	South America|hCoV-19/Brazil/RJ-0263/2020|EPI ISL 470630|B.1.1.33|Brazil|2020-04-13	0.0001028041	South America
South America|hCoV-19/Argentina/PAIS-A0018/2020|EPI ISL 430809|B.1.1.1|Argentina|2020-04-04	South America|hCoV-19/Brazil/RJ-0263/2020|EPI ISL 470630|B.1.1.33|Brazil|2020-04-13	0.0003429125	South America
South America|hCoV-19/Brazil/MG-0220/2020|EPI ISL 470586|B.1.1.33|Brazil|2020-04-04	South America|hCoV-19/Brazil/RJ-0263/2020|EPI ISL 470630|B.1.1.33|Brazil|2020-04-13	0.0001711179	South America
South America|hCoV-19/Brazil/GO-0210/2020|EPI ISL 470577|B.1.1.33|Brazil|2020-04-04	South America|hCoV-19/Brazil/RJ-0263/2020|EPI ISL 470630|B.1.1.33|Brazil|2020-04-13	0.0000684407	South America
South America|hCoV-19/Chile/RM-ISPCH-74/2020|EPI ISL 445370|B.1.1.33|Chile|2020-04-05	South America|hCoV-19/Brazil/RJ-0263/2020|EPI ISL 470630|B.1.1.33|Brazil|2020-04-13	0.0000684407	South America
South America|hCoV-19/Chile/RM-ISPCH-80/2020|EPI ISL 445377|B.1.1|Chile|2020-04-05	South America|hCoV-19/Brazil/RJ-0263/2020|EPI ISL 470630|B.1.1.33|Brazil|2020-04-13	0.0001711134	South America
South America|hCoV-19/Brazil/RJ-1870/2020|EPI ISL 541351|B.1|Brazil|2020-04-05	South America|hCoV-19/Brazil/RJ-0263/2020|EPI ISL 470630|B.1.1.33|Brazil|2020-04-13	0.0002739001	South America
South America|hCoV-19/Colombia/RIS-GVI-98011/2020|EPI ISL 447810|B.1.3|Colombia|2020-04-05	South America|hCoV-19/Brazil/RJ-0263/2020|EPI ISL 470630|B.1.1.33|Brazil|2020-04-13	0.0004794191	South America
South America|hCoV-19/Colombia/CUN-GVI-98087/2020|EPI ISL 447812|B.1.255|Colombia|2020-04-05	South America|hCoV-19/Brazil/RJ-0263/2020|EPI ISL 470630|B.1.1.33|Brazil|2020-04-13	0.0003081405	South America
South America|hCoV-19/Colombia/CUN-GVI-98290/2020|EPI ISL 447813|B.1.255|Colombia|2020-04-05	South America|hCoV-19/Brazil/RJ-0263/2020|EPI ISL 470630|B.1.1.33|Brazil|2020-04-13	0.0004109653	South America
South America|hCoV-19/Brazil/SP-L22-CD487/2020|EPI ISL 476383|B.1.1.33|Brazil|2020-04-05	South America|hCoV-19/Brazil/RJ-0263/2020|EPI ISL 470630|B.1.1.33|Brazil|2020-04-13	0.0000684407	South America
South America|hCoV-19/Colombia/HUI-GVI-98032/2020|EPI ISL 447811|B.1.5|Colombia|2020-04-05	South America|hCoV-19/Brazil/RJ-0263/2020|EPI ISL 470630|B.1.1.33|Brazil|2020-04-13	0.0002481532	South America
South America|hCoV-19/Brazil/MG-0221/2020|EPI ISL 470587|B.1.1.33|Brazil|2020-04-05	South America|hCoV-19/Brazil/RJ-0263/2020|EPI ISL 470630|B.1.1.33|Brazil|2020-04-13	0.0001394476	South America
South America|hCoV-19/Brazil/MA-IEC-163069/2020|EPI ISL 458149|B.1.1.33|Brazil|2020-04-06	South America|hCoV-19/Brazil/RJ-0263/2020|EPI ISL 470630|B.1.1.33|Brazil|2020-04-13	0.0002053461	South America
South America|hCoV-19/Brazil/RJ-1466/2020|EPI ISL 456081|B.1.1.33|Brazil|2020-04-06	South America|hCoV-19/Brazil/RJ-0263/2020|EPI ISL 470630|B.1.1.33|Brazil|2020-04-13	0.0000684665	South America
South America|hCoV-19/Brazil/RJ-1464/2020|EPI ISL 456080|B.1.1.33|Brazil|2020-04-06	South America|hCoV-19/Brazil/RJ-0263/2020|EPI ISL 470630|B.1.1.33|Brazil|2020-04-13	0.0001027048	South America
South America|hCoV-19/Chile/RM-ISPCH-73/2020|EPI ISL 445369|B.1.1.33|Chile|2020-04-06	South America|hCoV-19/Brazil/RJ-0263/2020|EPI ISL 470630|B.1.1.33|Brazil|2020-04-13	0.0001026669	South America
South America|hCoV-19/Brazil/RJ-1798/2020|EPI ISL 541348|B.1.1.33|Brazil|2020-04-06	South America|hCoV-19/Brazil/RJ-0263/2020|EPI ISL 470630|B.1.1.33|Brazil|2020-04-13	0.0001026704	South America
South America|hCoV-19/Brazil/PE-IAM215/2020|EPI ISL 500471|B.1.1|Brazil|2020-04-06	South America|hCoV-19/Brazil/RJ-0263/2020|EPI ISL 470630|B.1.1.33|Brazil|2020-04-13	0.0002067682	South America
South America|hCoV-19/Brazil/RJ-0257/2020|EPI ISL 470625|B.1.1.33|Brazil|2020-04-06	South America|hCoV-19/Brazil/RJ-0263/2020|EPI ISL 470630|B.1.1.33|Brazil|2020-04-13	0.0000684407	South America
South America|hCoV-19/Colombia/SAN-INS-94514/2020|EPI ISL 456156|B.1.1|Colombia|2020-04-06	South America|hCoV-19/Brazil/RJ-0263/2020|EPI ISL 470630|B.1.1.33|Brazil|2020-04-13	0.0001387871	South America
South America|hCoV-19/Colombia/VAC-GVI-97223/2020|EPI ISL 447814|B.1.5|Colombia|2020-04-06	South America|hCoV-19/Brazil/RJ-0263/2020|EPI ISL 470630|B.1.1.33|Brazil|2020-04-13	0.0003129043	South America
South America|hCoV-19/Brazil/MG-0222/2020|EPI ISL 470588|B.1.1.33|Brazil|2020-04-06	South America|hCoV-19/Brazil/RJ-0263/2020|EPI ISL 470630|B.1.1.33|Brazil|2020-04-13	0.0002395859	South America
South America|hCoV-19/Brazil/SP-L20-CD436/2020|EPI ISL 476362|B.1.1.33|Brazil|2020-04-06	South America|hCoV-19/Brazil/RJ-0263/2020|EPI ISL 470630|B.1.1.33|Brazil|2020-04-13	0.0001054391	South America
South America|hCoV-19/Ecuador/USFQ-128/2020|EPI ISL 491933|B.1.5|Ecuador|2020-04-07	South America|hCoV-19/Brazil/RJ-0263/2020|EPI ISL 470630|B.1.1.33|Brazil|2020-04-13	0.0003423087	South America
South America|hCoV-19/Ecuador/USFQ-129/2020|EPI ISL 491934|B.1.1.10|Ecuador|2020-04-07	South America|hCoV-19/Brazil/RJ-0263/2020|EPI ISL 470630|B.1.1.33|Brazil|2020-04-13	0.0002053461	South America
South America|hCoV-19/Argentina/PAIS-A0019/2020|EPI ISL 430810|B.1.3|Argentina|2020-04-07	South America|hCoV-19/Brazil/RJ-0263/2020|EPI ISL 470630|B.1.1.33|Brazil|2020-04-13	0.0004793206	South America
South America|hCoV-19/Colombia/COR-GVI-97517/2020|EPI ISL 447816|B.1|Colombia|2020-04-07	South America|hCoV-19/Brazil/RJ-0263/2020|EPI ISL 470630|B.1.1.33|Brazil|2020-04-13	0.0003425430	South America
South America|hCoV-19/Brazil/PE-IAM89/2020|EPI ISL 500486|B.1.1|Brazil|2020-04-07	South America|hCoV-19/Brazil/RJ-0263/2020|EPI ISL 470630|B.1.1.33|Brazil|2020-04-13	0.0001369110	South America
South America|hCoV-19/Brazil/PE-IAM10/2020|EPI ISL 500461|B.1.1|Brazil|2020-04-07	South America|hCoV-19/Brazil/RJ-0263/2020|EPI ISL 470630|B.1.1.33|Brazil|2020-04-13	0.0002055360	South America
South America|hCoV-19/Brazil/PE-IAM08/2020|EPI ISL 500460|B.1.1|Brazil|2020-04-07	South America|hCoV-19/Brazil/RJ-0263/2020|EPI ISL 470630|B.1.1.33|Brazil|2020-04-13	0.0001713831	South America
South America|hCoV-19/Ecuador/USFQ-207/2020|EPI ISL 527819|B.1.1|Ecuador|2020-04-07	South America|hCoV-19/Brazil/RJ-0263/2020|EPI ISL 470630|B.1.1.33|Brazil|2020-04-13	0.0002066133	South America
South America|hCoV-19/Brazil/RJ-0259/2020|EPI ISL 470626|B.1.1.33|Brazil|2020-04-07	South America|hCoV-19/Brazil/RJ-0263/2020|EPI ISL 470630|B.1.1.33|Brazil|2020-04-13	0.0001711135	South America
South America|hCoV-19/Brazil/RJ-0260/2020|EPI ISL 470627|B.1.1.33|Brazil|2020-04-07	South America|hCoV-19/Brazil/RJ-0263/2020|EPI ISL 470630|B.1.1.33|Brazil|2020-04-13	0.0002053407	South America
South America|hCoV-19/Brazil/PE-IAM226/2020|EPI ISL 500474|B.1.1|Brazil|2020-04-07	South America|hCoV-19/Brazil/RJ-0263/2020|EPI ISL 470630|B.1.1.33|Brazil|2020-04-13	0.0002411655	South America
South America|hCoV-19/Brazil/SP-L1-CAMPI13/2020|EPI ISL 476155|B.1.1.33|Brazil|2020-04-07	South America|hCoV-19/Brazil/RJ-0263/2020|EPI ISL 470630|B.1.1.33|Brazil|2020-04-13	0.0000684407	South America
South America|hCoV-19/Brazil/PE-IAM18/2020|EPI ISL 500868|B.1.1|Brazil|2020-04-07	South America|hCoV-19/Brazil/RJ-0263/2020|EPI ISL 470630|B.1.1.33|Brazil|2020-04-13	0.0002074848	South America
South America|hCoV-19/Brazil/PE-IAM17/2020|EPI ISL 500866|B.1.1|Brazil|2020-04-07	South America|hCoV-19/Brazil/RJ-0263/2020|EPI ISL 470630|B.1.1.33|Brazil|2020-04-13	0.0002091727	South America
South America|hCoV-19/Brazil/PE-IAM16/2020|EPI ISL 500865|B.1.1|Brazil|2020-04-07	South America|hCoV-19/Brazil/RJ-0263/2020|EPI ISL 470630|B.1.1.33|Brazil|2020-04-13	0.0002093961	South America
South America|hCoV-19/Brazil/PE-IAM19/2020|EPI ISL 500467|B.1|Brazil|2020-04-07	South America|hCoV-19/Brazil/RJ-0263/2020|EPI ISL 470630|B.1.1.33|Brazil|2020-04-13	0.0004890261	South America
South America|hCoV-19/Brazil/SP-138/2020|EPI ISL 468305|B.1.1|Brazil|2020-04-08	South America|hCoV-19/Brazil/RJ-0263/2020|EPI ISL 470630|B.1.1.33|Brazil|2020-04-13	0.0002738390	South America
South America|hCoV-19/Brazil/RJ-INCA-C06/2020|EPI ISL 513513|B.1.1.33|Brazil|2020-04-08	South America|hCoV-19/Brazil/RJ-0263/2020|EPI ISL 470630|B.1.1.33|Brazil|2020-04-13	0.0001368876	South America
South America|hCoV-19/Brazil/PE-IAM84/2020|EPI ISL 500484|B.1.1|Brazil|2020-04-08	South America|hCoV-19/Brazil/RJ-0263/2020|EPI ISL 470630|B.1.1.33|Brazil|2020-04-13	0.0001711134	South America
South America|hCoV-19/Brazil/RJ-1702/2020|EPI ISL 456087|B.1.1.33|Brazil|2020-04-08	South America|hCoV-19/Brazil/RJ-0263/2020|EPI ISL 470630|B.1.1.33|Brazil|2020-04-13	0.0001027021	South America
South America|hCoV-19/Brazil/RJ-1690/2020|EPI ISL 456084|B.1.1.33|Brazil|2020-04-08	South America|hCoV-19/Brazil/RJ-0263/2020|EPI ISL 470630|B.1.1.33|Brazil|2020-04-13	0.0001711823	South America
South America|hCoV-19/Brazil/RJ-1701/2020|EPI ISL 456086|B.1.1.33|Brazil|2020-04-08	South America|hCoV-19/Brazil/RJ-0263/2020|EPI ISL 470630|B.1.1.33|Brazil|2020-04-13	0.0001369392	South America
South America|hCoV-19/Brazil/RJ-1691/2020|EPI ISL 456085|B.1.1.33|Brazil|2020-04-08	South America|hCoV-19/Brazil/RJ-0263/2020|EPI ISL 470630|B.1.1.33|Brazil|2020-04-13	0.0000684665	South America
South America|hCoV-19/Peru/LAM-INS-044/2020|EPI ISL 514265|B.1.1.1|Peru|2020-04-08	South America|hCoV-19/Brazil/RJ-0263/2020|EPI ISL 470630|B.1.1.33|Brazil|2020-04-13	0.0003101666	South America
South America|hCoV-19/Brazil/PE-IAM30/2020|EPI ISL 500477|B.1.1|Brazil|2020-04-08	South America|hCoV-19/Brazil/RJ-0263/2020|EPI ISL 470630|B.1.1.33|Brazil|2020-04-13	0.0001712128	South America
South America|hCoV-19/Brazil/PE-IAM29/2020|EPI ISL 500872|B.1.1|Brazil|2020-04-08	South America|hCoV-19/Brazil/RJ-0263/2020|EPI ISL 470630|B.1.1.33|Brazil|2020-04-13	0.0002056883	South America
South America|hCoV-19/Brazil/PE-IAM221/2020|EPI ISL 500473|B.1.1|Brazil|2020-04-08	South America|hCoV-19/Brazil/RJ-0263/2020|EPI ISL 470630|B.1.1.33|Brazil|2020-04-13	0.0001374567	South America
South America|hCoV-19/Brazil/PE-IAM48/2020|EPI ISL 500482|B.1.1|Brazil|2020-04-08	South America|hCoV-19/Brazil/RJ-0263/2020|EPI ISL 470630|B.1.1.33|Brazil|2020-04-13	0.0001719298	South America
South America|hCoV-19/Brazil/PE-IAM87/2020|EPI ISL 500485|B.1.1|Brazil|2020-04-08	South America|hCoV-19/Brazil/RJ-0263/2020|EPI ISL 470630|B.1.1.33|Brazil|2020-04-13	0.0001721027	South America
South America|hCoV-19/Brazil/PE-IAM39/2020|EPI ISL 500481|B.1.1|Brazil|2020-04-08	South America|hCoV-19/Brazil/RJ-0263/2020|EPI ISL 470630|B.1.1.33|Brazil|2020-04-13	0.0003445593	South America
South America|hCoV-19/Brazil/PE-IAM273/2020|EPI ISL 500476|B.1.1|Brazil|2020-04-08	South America|hCoV-19/Brazil/RJ-0263/2020|EPI ISL 470630|B.1.1.33|Brazil|2020-04-13	0.0002073056	South America
South America|hCoV-19/Brazil/SP-L1-CAMPI16/2020|EPI ISL 476158|B.1.1.33|Brazil|2020-04-08	South America|hCoV-19/Brazil/RJ-0263/2020|EPI ISL 470630|B.1.1.33|Brazil|2020-04-13	0.0001026661	South America
South America|hCoV-19/Brazil/MG-0289/2020|EPI ISL 470594|B.1.1.33|Brazil|2020-04-08	South America|hCoV-19/Brazil/RJ-0263/2020|EPI ISL 470630|B.1.1.33|Brazil|2020-04-13	0.0002395694	South America
South America|hCoV-19/Brazil/RJ-0261/2020|EPI ISL 470628|B.1.1.33|Brazil|2020-04-08	South America|hCoV-19/Brazil/RJ-0263/2020|EPI ISL 470630|B.1.1.33|Brazil|2020-04-13	0.0000684993	South America
South America|hCoV-19/Brazil/AP-IEC-163359/2020|EPI ISL 524795|B.1.1.33|Brazil|2020-04-09	South America|hCoV-19/Brazil/RJ-0263/2020|EPI ISL 470630|B.1.1.33|Brazil|2020-04-13	0.0000684407	South America
South America|hCoV-19/Brazil/RJ-1901/2020|EPI ISL 456089|B.1.1.33|Brazil|2020-04-09	South America|hCoV-19/Brazil/RJ-0263/2020|EPI ISL 470630|B.1.1.33|Brazil|2020-04-13	0.0001711904	South America
South America|hCoV-19/Brazil/RJ-1902/2020|EPI ISL 456090|B.1.1.33|Brazil|2020-04-09	South America|hCoV-19/Brazil/RJ-0263/2020|EPI ISL 470630|B.1.1.33|Brazil|2020-04-13	0.0001711859	South America
South America|hCoV-19/Brazil/RJ-1921/2020|EPI ISL 456091|B.1.1.33|Brazil|2020-04-09	South America|hCoV-19/Brazil/RJ-0263/2020|EPI ISL 470630|B.1.1.33|Brazil|2020-04-13	0.0001369493	South America
South America|hCoV-19/Colombia/MET-INS-95637/2020|EPI ISL 498164|B.1.1|Colombia|2020-04-09	South America|hCoV-19/Brazil/RJ-0263/2020|EPI ISL 470630|B.1.1.33|Brazil|2020-04-13	0.0001368970	South America
South America|hCoV-19/Colombia/RIS-INS-95663/2020|EPI ISL 498165|B.1.5|Colombia|2020-04-09	South America|hCoV-19/Brazil/RJ-0263/2020|EPI ISL 470630|B.1.1.33|Brazil|2020-04-13	0.0003080918	South America
South America|hCoV-19/Brazil/PE-IAM138/2020|EPI ISL 500463|B|Brazil|2020-04-09	South America|hCoV-19/Brazil/RJ-0263/2020|EPI ISL 470630|B.1.1.33|Brazil|2020-04-13	0.0004111829	South America
South America|hCoV-19/Colombia/COR-GVI-97527/2020|EPI ISL 447817|B.1.255|Colombia|2020-04-09	South America|hCoV-19/Brazil/RJ-0263/2020|EPI ISL 470630|B.1.1.33|Brazil|2020-04-13	0.0003424610	South America
South America|hCoV-19/Brazil/PE-IAM103/2020|EPI ISL 500462|B.1.1|Brazil|2020-04-09	South America|hCoV-19/Brazil/RJ-0263/2020|EPI ISL 470630|B.1.1.33|Brazil|2020-04-13	0.0001719002	South America
South America|hCoV-19/Brazil/RJ-0262/2020|EPI ISL 470629|B.1.1.33|Brazil|2020-04-09	South America|hCoV-19/Brazil/RJ-0263/2020|EPI ISL 470630|B.1.1.33|Brazil|2020-04-13	0.0000684407	South America
South America|hCoV-19/Brazil/PE-IAM238/2020|EPI ISL 500475|B.1.1|Brazil|2020-04-09	South America|hCoV-19/Brazil/RJ-0263/2020|EPI ISL 470630|B.1.1.33|Brazil|2020-04-13	0.0001725898	South America
South America|hCoV-19/Brazil/PE-IAM212/2020|EPI ISL 500470|B.1.1|Brazil|2020-04-09	South America|hCoV-19/Brazil/RJ-0263/2020|EPI ISL 470630|B.1.1.33|Brazil|2020-04-13	0.0002759757	South America
South America|hCoV-19/Brazil/PE-IAM220/2020|EPI ISL 500472|B.1.1|Brazil|2020-04-09	South America|hCoV-19/Brazil/RJ-0263/2020|EPI ISL 470630|B.1.1.33|Brazil|2020-04-13	0.0001725289	South America
South America|hCoV-19/Brazil/SP-L1-CAMPI19/2020|EPI ISL 476160|B.1.1.33|Brazil|2020-04-09	South America|hCoV-19/Brazil/RJ-0263/2020|EPI ISL 470630|B.1.1.33|Brazil|2020-04-13	0.0000684431	South America
South America|hCoV-19/Brazil/MG-0288/2020|EPI ISL 470593|B.1|Brazil|2020-04-09	South America|hCoV-19/Brazil/RJ-0263/2020|EPI ISL 470630|B.1.1.33|Brazil|2020-04-13	0.0003081445	South America
South America|hCoV-19/Brazil/PE-IAM167/2020|EPI ISL 500466|B.1.1|Brazil|2020-04-09	South America|hCoV-19/Brazil/RJ-0263/2020|EPI ISL 470630|B.1.1.33|Brazil|2020-04-13	0.0002083765	South America
South America|hCoV-19/Brazil/PE-IAM209/2020|EPI ISL 500468|B.1.1|Brazil|2020-04-09	South America|hCoV-19/Brazil/RJ-0263/2020|EPI ISL 470630|B.1.1.33|Brazil|2020-04-13	0.0001742557	South America
South America|hCoV-19/Brazil/PE-IAM230/2020|EPI ISL 500869|B.1.1|Brazil|2020-04-09	South America|hCoV-19/Brazil/RJ-0263/2020|EPI ISL 470630|B.1.1.33|Brazil|2020-04-13	0.0002083783	South America
South America|hCoV-19/Brazil/PE-IAM235/2020|EPI ISL 500870|B.1.1|Brazil|2020-04-09	South America|hCoV-19/Brazil/RJ-0263/2020|EPI ISL 470630|B.1.1.33|Brazil|2020-04-13	0.0001738279	South America
South America|hCoV-19/Brazil/PE-IAM171/2020|EPI ISL 500867|B.1.1|Brazil|2020-04-09	South America|hCoV-19/Brazil/RJ-0263/2020|EPI ISL 470630|B.1.1.33|Brazil|2020-04-13	0.0003134025	South America
South America|hCoV-19/Brazil/PE-IAM158/2020|EPI ISL 500465|B.1.1|Brazil|2020-04-09	South America|hCoV-19/Brazil/RJ-0263/2020|EPI ISL 470630|B.1.1.33|Brazil|2020-04-13	0.0002787579	South America
South America|hCoV-19/Brazil/PE-IAM211/2020|EPI ISL 500469|B.1.1|Brazil|2020-04-09	South America|hCoV-19/Brazil/RJ-0263/2020|EPI ISL 470630|B.1.1.33|Brazil|2020-04-13	0.0002104797	South America
South America|hCoV-19/Brazil/PE-IAM139/2020|EPI ISL 500464|B.1.1|Brazil|2020-04-09	South America|hCoV-19/Brazil/RJ-0263/2020|EPI ISL 470630|B.1.1.33|Brazil|2020-04-13	0.0001752043	South America
South America|hCoV-19/Brazil/PE-IAM248/2020|EPI ISL 500871|B.1.1|Brazil|2020-04-09	South America|hCoV-19/Brazil/RJ-0263/2020|EPI ISL 470630|B.1.1.33|Brazil|2020-04-13	0.0001774839	South America
South America|hCoV-19/Brazil/SP-181/2020|EPI ISL 523976|B.1.1.33|Brazil|2020-04-10	South America|hCoV-19/Brazil/RJ-0263/2020|EPI ISL 470630|B.1.1.33|Brazil|2020-04-13	0.0001368877	South America
South America|hCoV-19/Brazil/RJ-1923/2020|EPI ISL 456092|B.1.1.33|Brazil|2020-04-10	South America|hCoV-19/Brazil/RJ-0263/2020|EPI ISL 470630|B.1.1.33|Brazil|2020-04-13	0.0001027069	South America
South America|hCoV-19/Peru/ANC-INS-049/2020|EPI ISL 516653|C.14|Peru|2020-04-10	South America|hCoV-19/Brazil/RJ-0263/2020|EPI ISL 470630|B.1.1.33|Brazil|2020-04-13	0.0003791460	South America
South America|hCoV-19/Brazil/SP-545/2020|EPI ISL 471551|B.1.1.33|Brazil|2020-04-10	South America|hCoV-19/Brazil/RJ-0263/2020|EPI ISL 470630|B.1.1.33|Brazil|2020-04-13	0.0001026752	South America
South America|hCoV-19/Brazil/SP-176/2020|EPI ISL 523972|B.1|Brazil|2020-04-11	South America|hCoV-19/Brazil/RJ-0263/2020|EPI ISL 470630|B.1.1.33|Brazil|2020-04-13	0.0003423158	South America
South America|hCoV-19/Argentina/PAIS-A0020/2020|EPI ISL 430811|B.1.1.1|Argentina|2020-04-11	South America|hCoV-19/Brazil/RJ-0263/2020|EPI ISL 470630|B.1.1.33|Brazil|2020-04-13	0.0003080545	South America
South America|hCoV-19/Peru/ANC-INS-050/2020|EPI ISL 516654|B.1.255|Peru|2020-04-11	South America|hCoV-19/Brazil/RJ-0263/2020|EPI ISL 470630|B.1.1.33|Brazil|2020-04-13	0.0003445680	South America
South America|hCoV-19/Peru/ANC-INS-045/2020|EPI ISL 516628|B.1.255|Peru|2020-04-11	South America|hCoV-19/Brazil/RJ-0263/2020|EPI ISL 470630|B.1.1.33|Brazil|2020-04-13	0.0003446630	South America
South America|hCoV-19/Peru/LIM-INS-041/2020|EPI ISL 514226|B.1.1|Peru|2020-04-11	South America|hCoV-19/Brazil/RJ-0263/2020|EPI ISL 470630|B.1.1.33|Brazil|2020-04-13	0.0001378260	South America
South America|hCoV-19/Peru/ANC-INS-052/2020|EPI ISL 516686|B.1.1.1|Peru|2020-04-11	South America|hCoV-19/Brazil/RJ-0263/2020|EPI ISL 470630|B.1.1.33|Brazil|2020-04-13	0.0003446465	South America
South America|hCoV-19/Peru/LIM-INS-053/2020|EPI ISL 516721|B.1.1.1|Peru|2020-04-11	South America|hCoV-19/Brazil/RJ-0263/2020|EPI ISL 470630|B.1.1.33|Brazil|2020-04-13	0.0003446465	South America
South America|hCoV-19/Argentina/PAIS-A0021/2020|EPI ISL 430812|B.1.1.1|Argentina|2020-04-11	South America|hCoV-19/Brazil/RJ-0263/2020|EPI ISL 470630|B.1.1.33|Brazil|2020-04-13	0.0003766101	South America
South America|hCoV-19/Argentina/PAIS-A0022/2020|EPI ISL 430813|B.1.1.1|Argentina|2020-04-11	South America|hCoV-19/Brazil/RJ-0263/2020|EPI ISL 470630|B.1.1.33|Brazil|2020-04-13	0.0002751536	South America
South America|hCoV-19/Brazil/RJ-1927/2020|EPI ISL 456093|B.1.1.33|Brazil|2020-04-12	South America|hCoV-19/Brazil/RJ-0263/2020|EPI ISL 470630|B.1.1.33|Brazil|2020-04-13	0.0000684632	South America
South America|hCoV-19/Peru/ANC-INS-051/2020|EPI ISL 516685|B.1.1.1|Peru|2020-04-12	South America|hCoV-19/Brazil/RJ-0263/2020|EPI ISL 470630|B.1.1.33|Brazil|2020-04-13	0.0003446465	South America
South America|hCoV-19/Peru/LAL-INS-056/2020|EPI ISL 517686|C.14|Peru|2020-04-12	South America|hCoV-19/Brazil/RJ-0263/2020|EPI ISL 470630|B.1.1.33|Brazil|2020-04-13	0.0003791278	South America
South America|hCoV-19/Peru/LIM-INS-042/2020|EPI ISL 514227|B.1|Peru|2020-04-12	South America|hCoV-19/Brazil/RJ-0263/2020|EPI ISL 470630|B.1.1.33|Brazil|2020-04-13	0.0003101831	South America
South America|hCoV-19/Colombia/I30/2020|EPI ISL 526959|B.1|Colombia|2020-04-12	South America|hCoV-19/Brazil/RJ-0263/2020|EPI ISL 470630|B.1.1.33|Brazil|2020-04-13	0.0004452617	South America
South America|hCoV-19/Brazil/RJ-1953/2020|EPI ISL 541352|B.1.1.33|Brazil|2020-04-13	South America|hCoV-19/Brazil/RJ-0263/2020|EPI ISL 470630|B.1.1.33|Brazil|2020-04-13	0.0000684407	South America
South America|hCoV-19/Brazil/RJ-1948/2020|EPI ISL 456095|B.1.1.33|Brazil|2020-04-13	South America|hCoV-19/Brazil/RJ-0263/2020|EPI ISL 470630|B.1.1.33|Brazil|2020-04-13	0.0000684665	South America
South America|hCoV-19/Brazil/RJ-1952/2020|EPI ISL 456096|B.1.1.33|Brazil|2020-04-13	South America|hCoV-19/Brazil/RJ-0263/2020|EPI ISL 470630|B.1.1.33|Brazil|2020-04-13	0.0001027048	South America
South America|hCoV-19/Brazil/RJ-1943/2020|EPI ISL 456094|B.1.1.33|Brazil|2020-04-13	South America|hCoV-19/Brazil/RJ-0263/2020|EPI ISL 470630|B.1.1.33|Brazil|2020-04-13	0.0001027021	South America
South America|hCoV-19/Brazil/RJ-2000/2020|EPI ISL 456098|B.1.1.33|Brazil|2020-04-13	South America|hCoV-19/Brazil/RJ-0263/2020|EPI ISL 470630|B.1.1.33|Brazil|2020-04-13	0.0001711904	South America
South America|hCoV-19/Ecuador/USFQ-131/2020|EPI ISL 491935|B.1.1.1|Ecuador|2020-04-13	South America|hCoV-19/Brazil/RJ-0263/2020|EPI ISL 470630|B.1.1.33|Brazil|2020-04-13	0.0002740885	South America
South America|hCoV-19/Peru/ARE-INS-076/2020|EPI ISL 527789|B.1.1|Peru|2020-04-13	South America|hCoV-19/Brazil/RJ-0263/2020|EPI ISL 470630|B.1.1.33|Brazil|2020-04-13	0.0001722909	South America
South America|hCoV-19/Peru/LIM-INS-033/2020|EPI ISL 491458|B.1.1.1|Peru|2020-04-13	South America|hCoV-19/Brazil/RJ-0263/2020|EPI ISL 470630|B.1.1.33|Brazil|2020-04-13	0.0003101517	South America
South America|hCoV-19/Brazil/RJ-1966/2020|EPI ISL 456097|B.1.1.33|Brazil|2020-04-13	South America|hCoV-19/Brazil/RJ-0263/2020|EPI ISL 470630|B.1.1.33|Brazil|2020-04-13	0.0001027055	South America
South America|hCoV-19/Brazil/PE-IAM311/2020|EPI ISL 500480|B.1.1|Brazil|2020-04-13	South America|hCoV-19/Brazil/RJ-0263/2020|EPI ISL 470630|B.1.1.33|Brazil|2020-04-13	0.0002068911	South America
South America|hCoV-19/Brazil/PE-IAM355/2020|EPI ISL 500874|B.1.1|Brazil|2020-04-13	South America|hCoV-19/Brazil/RJ-0263/2020|EPI ISL 470630|B.1.1.33|Brazil|2020-04-13	0.0001380782	South America
South America|hCoV-19/Brazil/SP-01/2020|EPI ISL 412964|B.1.5|Brazil|2020-02-25	South America|hCoV-19/Brazil/PE-IAM305/2020|EPI ISL 500478|B.1.1|Brazil|2020-04-13	0.0002073468	South America
South America|hCoV-19/Brazil/SP-02/2020|EPI ISL 413016|B|Brazil|2020-02-28	South America|hCoV-19/Brazil/PE-IAM305/2020|EPI ISL 500478|B.1.1|Brazil|2020-04-13	0.0005185370	South America
South America|hCoV-19/Brazil/SP-06/2020|EPI ISL 414015|B.1.5|Brazil|2020-02-29	South America|hCoV-19/Brazil/PE-IAM305/2020|EPI ISL 500478|B.1.1|Brazil|2020-04-13	0.0002073468	South America
South America|hCoV-19/Brazil/ES-225/2020|EPI ISL 415128|B.40|Brazil|2020-02-29	South America|hCoV-19/Brazil/PE-IAM305/2020|EPI ISL 500478|B.1.1|Brazil|2020-04-13	0.0005531714	South America
South America|hCoV-19/Argentina/PAIS-A0001/2020|EPI ISL 430793|B.1.1|Argentina|2020-03-01	South America|hCoV-19/Brazil/PE-IAM305/2020|EPI ISL 500478|B.1.1|Brazil|2020-04-13	0.0001752929	South America
South America|hCoV-19/Brazil/SP-03/2020|EPI ISL 414014|B.1.1|Brazil|2020-03-02	South America|hCoV-19/Brazil/PE-IAM305/2020|EPI ISL 500478|B.1.1|Brazil|2020-04-13	0.0001382110	South America
South America|hCoV-19/Brazil/SP-11/2020|EPI ISL 416033|B.3|Brazil|2020-03-03	South America|hCoV-19/Brazil/PE-IAM305/2020|EPI ISL 500478|B.1.1|Brazil|2020-04-13	0.0004147835	South America
South America|hCoV-19/Brazil/SP-07/2020|EPI ISL 416028|B.1.1|Brazil|2020-03-03	South America|hCoV-19/Brazil/PE-IAM305/2020|EPI ISL 500478|B.1.1|Brazil|2020-04-13	0.0001382110	South America
South America|hCoV-19/Chile/RM-ISPCH-1/2020|EPI ISL 414579|A.2|Chile|2020-03-03	South America|hCoV-19/Brazil/PE-IAM305/2020|EPI ISL 500478|B.1.1|Brazil|2020-04-13	0.0005877221	South America
South America|hCoV-19/Brazil/SP-09/2020|EPI ISL 416031|B.1.5|Brazil|2020-03-04	South America|hCoV-19/Brazil/PE-IAM305/2020|EPI ISL 500478|B.1.1|Brazil|2020-04-13	0.0002073468	South America
South America|hCoV-19/Brazil/SP-08/2020|EPI ISL 416029|B.1.1|Brazil|2020-03-04	South America|hCoV-19/Brazil/PE-IAM305/2020|EPI ISL 500478|B.1.1|Brazil|2020-04-13	0.0001382110	South America
South America|hCoV-19/Brazil/SP-10/2020|EPI ISL 416032|B|Brazil|2020-03-04	South America|hCoV-19/Brazil/PE-IAM305/2020|EPI ISL 500478|B.1.1|Brazil|2020-04-13	0.0004493567	South America
South America|hCoV-19/Brazil/SP-04/2020|EPI ISL 414017|B.1.1|Brazil|2020-03-04	South America|hCoV-19/Brazil/PE-IAM305/2020|EPI ISL 500478|B.1.1|Brazil|2020-04-13	0.0001382110	South America
South America|hCoV-19/Brazil/SP-12/2020|EPI ISL 416034|B.1.1|Brazil|2020-03-04	South America|hCoV-19/Brazil/PE-IAM305/2020|EPI ISL 500478|B.1.1|Brazil|2020-04-13	0.0001727805	South America
South America|hCoV-19/Brazil/RJ-314/2020|EPI ISL 414045|B.1.5|Brazil|2020-03-04	South America|hCoV-19/Brazil/PE-IAM305/2020|EPI ISL 500478|B.1.1|Brazil|2020-04-13	0.0002073540	South America
South America|hCoV-19/Brazil/BA-312/2020|EPI ISL 415105|B.1.1|Brazil|2020-03-04	South America|hCoV-19/Brazil/PE-IAM305/2020|EPI ISL 500478|B.1.1|Brazil|2020-04-13	0.0001727938	South America
South America|hCoV-19/Brazil/SP-13/2020|EPI ISL 416035|B.1.1|Brazil|2020-03-05	South America|hCoV-19/Brazil/PE-IAM305/2020|EPI ISL 500478|B.1.1|Brazil|2020-04-13	0.0001382110	South America
South America|hCoV-19/Chile/LL-ISPCH-1/2020|EPI ISL 445246|B.1.5|Chile|2020-03-05	South America|hCoV-19/Brazil/PE-IAM305/2020|EPI ISL 500478|B.1.1|Brazil|2020-04-13	0.0002073468	South America
South America|hCoV-19/Chile/RM-ISPCH-2/2020|EPI ISL 414580|B.1.1|Chile|2020-03-05	South America|hCoV-19/Brazil/PE-IAM305/2020|EPI ISL 500478|B.1.1|Brazil|2020-04-13	0.0001382110	South America
South America|hCoV-19/Brazil/RJ-352/2020|EPI ISL 427299|A.2|Brazil|2020-03-05	South America|hCoV-19/Brazil/PE-IAM305/2020|EPI ISL 500478|B.1.1|Brazil|2020-04-13	0.0006223248	South America
South America|hCoV-19/Brazil/BA-510/2020|EPI ISL 427293|B.1.1|Brazil|2020-03-06	South America|hCoV-19/Brazil/PE-IAM305/2020|EPI ISL 500478|B.1.1|Brazil|2020-04-13	0.0001727759	South America
South America|hCoV-19/Chile/RM-MSHS-op2d1/2020|EPI ISL 415658|A.2|Chile|2020-03-06	South America|hCoV-19/Brazil/PE-IAM305/2020|EPI ISL 500478|B.1.1|Brazil|2020-04-13	0.0005877222	South America
South America|hCoV-19/Peru/ARE-INS-026/2020|EPI ISL 491431|B.1|Peru|2020-03-06	South America|hCoV-19/Brazil/PE-IAM305/2020|EPI ISL 500478|B.1.1|Brazil|2020-04-13	0.0002784025	South America
South America|hCoV-19/Chile/RM-ISPCH-3/2020|EPI ISL 445245|A.2|Chile|2020-03-06	South America|hCoV-19/Brazil/PE-IAM305/2020|EPI ISL 500478|B.1.1|Brazil|2020-04-13	0.0005877219	South America
South America|hCoV-19/Colombia/DC-INS-78390/2020|EPI ISL 418262|B.1.1|Colombia|2020-03-06	South America|hCoV-19/Brazil/PE-IAM305/2020|EPI ISL 500478|B.1.1|Brazil|2020-04-13	0.0001068221	South America
South America|hCoV-19/Argentina/C121/2020|EPI ISL 420600|B.1.1|Argentina|2020-03-07	South America|hCoV-19/Brazil/PE-IAM305/2020|EPI ISL 500478|B.1.1|Brazil|2020-04-13	0.0001036559	South America
South America|hCoV-19/Chile/RM-MSHS-op3d1/2020|EPI ISL 415660|A.2|Chile|2020-03-07	South America|hCoV-19/Brazil/PE-IAM305/2020|EPI ISL 500478|B.1.1|Brazil|2020-04-13	0.0005877019	South America
South America|hCoV-19/Peru/ARE-INS-087/2020|EPI ISL 516626|B.1|Peru|2020-03-07	South America|hCoV-19/Brazil/PE-IAM305/2020|EPI ISL 500478|B.1.1|Brazil|2020-04-13	0.0003132251	South America
South America|hCoV-19/Chile/RM-MSHS-op4d1/2020|EPI ISL 415661|A.2|Chile|2020-03-08	South America|hCoV-19/Brazil/PE-IAM305/2020|EPI ISL 500478|B.1.1|Brazil|2020-04-13	0.0005877219	South America
South America|hCoV-19/Chile/RM-ISPCH-4/2020|EPI ISL 445247|A.2|Chile|2020-03-08	South America|hCoV-19/Brazil/PE-IAM305/2020|EPI ISL 500478|B.1.1|Brazil|2020-04-13	0.0006569588	South America
South America|hCoV-19/Brazil/MG-CV4/2020|EPI ISL 429667|B.1.255|Brazil|2020-03-09	South America|hCoV-19/Brazil/PE-IAM305/2020|EPI ISL 500478|B.1.1|Brazil|2020-04-13	0.0003110564	South America
South America|hCoV-19/Chile/RM-ISPCH-6/2020|EPI ISL 445249|B|Chile|2020-03-09	South America|hCoV-19/Brazil/PE-IAM305/2020|EPI ISL 500478|B.1.1|Brazil|2020-04-13	0.0004148013	South America
South America|hCoV-19/Chile/RM-ISPCH-9/2020|EPI ISL 445252|B.1.5|Chile|2020-03-09	South America|hCoV-19/Brazil/PE-IAM305/2020|EPI ISL 500478|B.1.1|Brazil|2020-04-13	0.0002764957	South America
South America|hCoV-19/Chile/RM-ISPCH-7/2020|EPI ISL 445250|B.1.5|Chile|2020-03-09	South America|hCoV-19/Brazil/PE-IAM305/2020|EPI ISL 500478|B.1.1|Brazil|2020-04-13	0.0002419166	South America
South America|hCoV-19/Peru/HUC-INS-008/2020|EPI ISL 489839|B.1.5|Peru|2020-03-09	South America|hCoV-19/Brazil/PE-IAM305/2020|EPI ISL 500478|B.1.1|Brazil|2020-04-13	0.0002435914	South America
South America|hCoV-19/Peru/ICA-INS-012/2020|EPI ISL 489989|B.1.5|Peru|2020-03-09	South America|hCoV-19/Brazil/PE-IAM305/2020|EPI ISL 500478|B.1.1|Brazil|2020-04-13	0.0002784040	South America
South America|hCoV-19/Chile/RM-ISPCH-5/2020|EPI ISL 445248|B.1.5|Chile|2020-03-09	South America|hCoV-19/Brazil/PE-IAM305/2020|EPI ISL 500478|B.1.1|Brazil|2020-04-13	0.0002419248	South America
South America|hCoV-19/Brazil/SP-L12-CD28/2020|EPI ISL 476221|B.1.1.33|Brazil|2020-03-09	South America|hCoV-19/Brazil/PE-IAM305/2020|EPI ISL 500478|B.1.1|Brazil|2020-04-13	0.0001745162	South America
South America|hCoV-19/Ecuador/HEE-01/2020|EPI ISL 417482|B|Ecuador|2020-03-09	South America|hCoV-19/Brazil/PE-IAM305/2020|EPI ISL 500478|B.1.1|Brazil|2020-04-13	0.0003958304	South America
South America|hCoV-19/Chile/RM-ISPCH-8/2020|EPI ISL 445251|B.1.1|Chile|2020-03-10	South America|hCoV-19/Brazil/PE-IAM305/2020|EPI ISL 500478|B.1.1|Brazil|2020-04-13	0.0002073263	South America
South America|hCoV-19/Peru/LIM-010/2020|EPI ISL 415787|B.1.1|Peru|2020-03-10	South America|hCoV-19/Brazil/PE-IAM305/2020|EPI ISL 500478|B.1.1|Brazil|2020-04-13	0.0001727723	South America
South America|hCoV-19/Chile/RM-ISPCH-16/2020|EPI ISL 445259|A.2|Chile|2020-03-10	South America|hCoV-19/Brazil/PE-IAM305/2020|EPI ISL 500478|B.1.1|Brazil|2020-04-13	0.0005877019	South America
South America|hCoV-19/Chile/RM-ISPCH-10/2020|EPI ISL 445253|B.1.255|Chile|2020-03-10	South America|hCoV-19/Brazil/PE-IAM305/2020|EPI ISL 500478|B.1.1|Brazil|2020-04-13	0.0002764883	South America
South America|hCoV-19/Chile/RM-ISPCH-12/2020|EPI ISL 445255|B.1.1.10|Chile|2020-03-10	South America|hCoV-19/Brazil/PE-IAM305/2020|EPI ISL 500478|B.1.1|Brazil|2020-04-13	0.0002073314	South America
South America|hCoV-19/Brazil/SC-769/2020|EPI ISL 427306|B.1|Brazil|2020-03-10	South America|hCoV-19/Brazil/PE-IAM305/2020|EPI ISL 500478|B.1.1|Brazil|2020-04-13	0.0002764883	South America
South America|hCoV-19/Brazil/SC-766/2020|EPI ISL 427305|B.6|Brazil|2020-03-10	South America|hCoV-19/Brazil/PE-IAM305/2020|EPI ISL 500478|B.1.1|Brazil|2020-04-13	0.0005531185	South America
South America|hCoV-19/Peru/LIM-INS-016/2020|EPI ISL 490315|B.1.1|Peru|2020-03-10	South America|hCoV-19/Brazil/PE-IAM305/2020|EPI ISL 500478|B.1.1|Brazil|2020-04-13	0.0001739766	South America
South America|hCoV-19/Chile/RM-ISPCH-13/2020|EPI ISL 445256|B.1.1|Chile|2020-03-10	South America|hCoV-19/Brazil/PE-IAM305/2020|EPI ISL 500478|B.1.1|Brazil|2020-04-13	0.0002073600	South America
South America|hCoV-19/Chile/RM-ISPCH-18/2020|EPI ISL 445261|B.1.5|Chile|2020-03-11	South America|hCoV-19/Brazil/PE-IAM305/2020|EPI ISL 500478|B.1.1|Brazil|2020-04-13	0.0002764956	South America
South America|hCoV-19/Peru/LIM-INS-160/2020|EPI ISL 536553|B.1.5|Peru|2020-03-11	South America|hCoV-19/Brazil/PE-IAM305/2020|EPI ISL 500478|B.1.1|Brazil|2020-04-13	0.0004494235	South America
South America|hCoV-19/Chile/BI-ISPCH-3/2020|EPI ISL 445332|B.1.5|Chile|2020-03-11	South America|hCoV-19/Brazil/PE-IAM305/2020|EPI ISL 500478|B.1.1|Brazil|2020-04-13	0.0003110646	South America
South America|hCoV-19/Chile/RM-ISPCH-22/2020|EPI ISL 445265|B.1.5|Chile|2020-03-11	South America|hCoV-19/Brazil/PE-IAM305/2020|EPI ISL 500478|B.1.1|Brazil|2020-04-13	0.0002419166	South America
South America|hCoV-19/Brazil/RJ-477/2020|EPI ISL 427300|B.1.1|Brazil|2020-03-11	South America|hCoV-19/Brazil/PE-IAM305/2020|EPI ISL 500478|B.1.1|Brazil|2020-04-13	0.0001382147	South America
South America|hCoV-19/Chile/RM-ISPCH-19/2020|EPI ISL 445262|B.1.5|Chile|2020-03-11	South America|hCoV-19/Brazil/PE-IAM305/2020|EPI ISL 500478|B.1.1|Brazil|2020-04-13	0.0002419217	South America
South America|hCoV-19/Brazil/RJ-477i/2020|EPI ISL 427301|B.1.1|Brazil|2020-03-11	South America|hCoV-19/Brazil/PE-IAM305/2020|EPI ISL 500478|B.1.1|Brazil|2020-04-13	0.0001382147	South America
South America|hCoV-19/Peru/LIM-INS-011/2020|EPI ISL 489988|A.2|Peru|2020-03-11	South America|hCoV-19/Brazil/PE-IAM305/2020|EPI ISL 500478|B.1.1|Brazil|2020-04-13	0.0005917720	South America
South America|hCoV-19/Peru/LIM-INS-015/2020|EPI ISL 490209|B.1.5|Peru|2020-03-11	South America|hCoV-19/Brazil/PE-IAM305/2020|EPI ISL 500478|B.1.1|Brazil|2020-04-13	0.0004176958	South America
South America|hCoV-19/Peru/LIM-INS-006/2020|EPI ISL 489838|B.1.1|Peru|2020-03-11	South America|hCoV-19/Brazil/PE-IAM305/2020|EPI ISL 500478|B.1.1|Brazil|2020-04-13	0.0001391677	South America
South America|hCoV-19/Chile/RM-ISPCH-15/2020|EPI ISL 445258|A.2|Chile|2020-03-11	South America|hCoV-19/Brazil/PE-IAM305/2020|EPI ISL 500478|B.1.1|Brazil|2020-04-13	0.0005877219	South America
South America|hCoV-19/Chile/RM-ISPCH-17/2020|EPI ISL 445260|A.2|Chile|2020-03-11	South America|hCoV-19/Brazil/PE-IAM305/2020|EPI ISL 500478|B.1.1|Brazil|2020-04-13	0.0006568958	South America
South America|hCoV-19/Chile/RM-ISPCH-20/2020|EPI ISL 445263|B.1.5|Chile|2020-03-11	South America|hCoV-19/Brazil/PE-IAM305/2020|EPI ISL 500478|B.1.1|Brazil|2020-04-13	0.0002419333	South America
South America|hCoV-19/Brazil/MG-CV12/2020|EPI ISL 429674|B.1|Brazil|2020-03-11	South America|hCoV-19/Brazil/PE-IAM305/2020|EPI ISL 500478|B.1.1|Brazil|2020-04-13	0.0003968717	South America
South America|hCoV-19/Chile/BI-ISPCH-2/2020|EPI ISL 445331|B.1.1|Chile|2020-03-12	South America|hCoV-19/Brazil/PE-IAM305/2020|EPI ISL 500478|B.1.1|Brazil|2020-04-13	0.0001382147	South America
South America|hCoV-19/Chile/BI-ISPCH-2-2/2020|EPI ISL 445333|B.1.5|Chile|2020-03-12	South America|hCoV-19/Brazil/PE-IAM305/2020|EPI ISL 500478|B.1.1|Brazil|2020-04-13	0.0002764824	South America
South America|hCoV-19/Chile/RM-ISPCH-21/2020|EPI ISL 445264|B.1.1.10|Chile|2020-03-12	South America|hCoV-19/Brazil/PE-IAM305/2020|EPI ISL 500478|B.1.1|Brazil|2020-04-13	0.0002073314	South America
South America|hCoV-19/Brazil/SE-6535/2020|EPI ISL 541375|B.1.5|Brazil|2020-03-12	South America|hCoV-19/Brazil/PE-IAM305/2020|EPI ISL 500478|B.1.1|Brazil|2020-04-13	0.0002764956	South America
South America|hCoV-19/Brazil/SC-770/2020|EPI ISL 541370|B.1.1.33|Brazil|2020-03-12	South America|hCoV-19/Brazil/PE-IAM305/2020|EPI ISL 500478|B.1.1|Brazil|2020-04-13	0.0002073386	South America
South America|hCoV-19/Chile/ML-CMM-25343/2020|EPI ISL 459863|A|Chile|2020-03-12	South America|hCoV-19/Brazil/PE-IAM305/2020|EPI ISL 500478|B.1.1|Brazil|2020-04-13	0.0004147901	South America
South America|hCoV-19/Colombia/DC-INS-79190/2020|EPI ISL 456120|B.1.5|Colombia|2020-03-12	South America|hCoV-19/Brazil/PE-IAM305/2020|EPI ISL 500478|B.1.1|Brazil|2020-04-13	0.0002774698	South America
South America|hCoV-19/Brazil/UN-HIAE-SP03/2020|EPI ISL 486427|B.1.1.33|Brazil|2020-03-13	South America|hCoV-19/Brazil/PE-IAM305/2020|EPI ISL 500478|B.1.1|Brazil|2020-04-13	0.0002418857	South America
South America|hCoV-19/Peru/LIM-INS-150/2020|EPI ISL 536545|B|Peru|2020-03-13	South America|hCoV-19/Brazil/PE-IAM305/2020|EPI ISL 500478|B.1.1|Brazil|2020-04-13	0.0004839568	South America
South America|hCoV-19/Chile/BI-ISPCH-1/2020|EPI ISL 445271|B.1.1|Chile|2020-03-13	South America|hCoV-19/Brazil/PE-IAM305/2020|EPI ISL 500478|B.1.1|Brazil|2020-04-13	0.0001382147	South America
South America|hCoV-19/Aruba/AW-RIVM-10101/2020|EPI ISL 547445|B.40|Aruba|2020-03-13	South America|hCoV-19/Brazil/PE-IAM305/2020|EPI ISL 500478|B.1.1|Brazil|2020-04-13	0.0005531333	South America
South America|hCoV-19/Brazil/MG-CV6/2020|EPI ISL 429669|B.1|Brazil|2020-03-13	South America|hCoV-19/Brazil/PE-IAM305/2020|EPI ISL 500478|B.1.1|Brazil|2020-04-13	0.0003110564	South America
South America|hCoV-19/Brazil/DF-615i/2020|EPI ISL 427294|B.1.1.33|Brazil|2020-03-13	South America|hCoV-19/Brazil/PE-IAM305/2020|EPI ISL 500478|B.1.1|Brazil|2020-04-13	0.0001727677	South America
South America|hCoV-19/Brazil/SC-771/2020|EPI ISL 541371|B.1.5|Brazil|2020-03-13	South America|hCoV-19/Brazil/PE-IAM305/2020|EPI ISL 500478|B.1.1|Brazil|2020-04-13	0.0002419250	South America
South America|hCoV-19/Peru/LAM-INS-073/2020|EPI ISL 523994|B.1.1|Peru|2020-03-13	South America|hCoV-19/Brazil/PE-IAM305/2020|EPI ISL 500478|B.1.1|Brazil|2020-04-13	0.0002087610	South America
South America|hCoV-19/Peru/CAJ-INS-061/2020|EPI ISL 517770|B.1.1.1|Peru|2020-03-13	South America|hCoV-19/Brazil/PE-IAM305/2020|EPI ISL 500478|B.1.1|Brazil|2020-04-13	0.0002435750	South America
South America|hCoV-19/Brazil/DF-0001/2020|EPI ISL 426580|B.1.1|Brazil|2020-03-13	South America|hCoV-19/Brazil/PE-IAM305/2020|EPI ISL 500478|B.1.1|Brazil|2020-04-13	0.0001390468	South America
South America|hCoV-19/Brazil/GO-0207/2020|EPI ISL 470574|B.40|Brazil|2020-03-13	South America|hCoV-19/Brazil/PE-IAM305/2020|EPI ISL 500478|B.1.1|Brazil|2020-04-13	0.0005226696	South America
South America|hCoV-19/Brazil/MG-CV8/2020|EPI ISL 429671|B.1.1|Brazil|2020-03-13	South America|hCoV-19/Brazil/PE-IAM305/2020|EPI ISL 500478|B.1.1|Brazil|2020-04-13	0.0003543170	South America
South America|hCoV-19/Chile/MA-ISPCH-1/2020|EPI ISL 445268|B.1.98|Chile|2020-03-14	South America|hCoV-19/Brazil/PE-IAM305/2020|EPI ISL 500478|B.1.1|Brazil|2020-04-13	0.0002419098	South America
South America|hCoV-19/Brazil/RN-IEC-162277/2020|EPI ISL 524798|B.1.1.33|Brazil|2020-03-14	South America|hCoV-19/Brazil/PE-IAM305/2020|EPI ISL 500478|B.1.1|Brazil|2020-04-13	0.0001727677	South America
South America|hCoV-19/Peru/LIM-INS-159/2020|EPI ISL 536552|B.1.1|Peru|2020-03-14	South America|hCoV-19/Brazil/PE-IAM305/2020|EPI ISL 500478|B.1.1|Brazil|2020-04-13	0.0001036559	South America
South America|hCoV-19/Peru/LIM-INS-147/2020|EPI ISL 536542|B.1.1|Peru|2020-03-14	South America|hCoV-19/Brazil/PE-IAM305/2020|EPI ISL 500478|B.1.1|Brazil|2020-04-13	0.0001727677	South America
South America|hCoV-19/Chile/RM-CMM-23741/2020|EPI ISL 468752|B.1.1.33|Chile|2020-03-14	South America|hCoV-19/Brazil/PE-IAM305/2020|EPI ISL 500478|B.1.1|Brazil|2020-04-13	0.0001727677	South America
South America|hCoV-19/Chile/AR-ISPCH-1/2020|EPI ISL 445270|B.1.1|Chile|2020-03-14	South America|hCoV-19/Brazil/PE-IAM305/2020|EPI ISL 500478|B.1.1|Brazil|2020-04-13	0.0001727805	South America
South America|hCoV-19/Chile/VS-ISPCH-2/2020|EPI ISL 445285|B.1.255|Chile|2020-03-14	South America|hCoV-19/Brazil/PE-IAM305/2020|EPI ISL 500478|B.1.1|Brazil|2020-04-13	0.0002764978	South America
South America|hCoV-19/Chile/RM-ISPCH-24/2020|EPI ISL 445303|B|Chile|2020-03-14	South America|hCoV-19/Brazil/PE-IAM305/2020|EPI ISL 500478|B.1.1|Brazil|2020-04-13	0.0004839735	South America
South America|hCoV-19/Colombia/ATL-INS-79743/2020|EPI ISL 456145|B.1.5|Colombia|2020-03-14	South America|hCoV-19/Brazil/PE-IAM305/2020|EPI ISL 500478|B.1.1|Brazil|2020-04-13	0.0002443652	South America
South America|hCoV-19/Brazil/MG-0211/2020|EPI ISL 470578|B.1.1|Brazil|2020-03-14	South America|hCoV-19/Brazil/PE-IAM305/2020|EPI ISL 500478|B.1.1|Brazil|2020-04-13	0.0001407640	South America
South America|hCoV-19/Colombia/VAC-INS-79773/2020|EPI ISL 456134|B.1.5|Colombia|2020-03-14	South America|hCoV-19/Brazil/PE-IAM305/2020|EPI ISL 500478|B.1.1|Brazil|2020-04-13	0.0002136646	South America
South America|hCoV-19/Colombia/VAC-INS-79779/2020|EPI ISL 456135|B.1.5|Colombia|2020-03-14	South America|hCoV-19/Brazil/PE-IAM305/2020|EPI ISL 500478|B.1.1|Brazil|2020-04-13	0.0002139920	South America
South America|hCoV-19/Brazil/MG-0212/2020|EPI ISL 470579|B.1.5|Brazil|2020-03-14	South America|hCoV-19/Brazil/PE-IAM305/2020|EPI ISL 500478|B.1.1|Brazil|2020-04-13	0.0002161286	South America
South America|hCoV-19/Brazil/CE-L10-CD171/2020|EPI ISL 476184|B.1.5|Brazil|2020-03-14	South America|hCoV-19/Brazil/PE-IAM305/2020|EPI ISL 500478|B.1.1|Brazil|2020-04-13	0.0002930509	South America
South America|hCoV-19/Colombia/VAC-INS-79929/2020|EPI ISL 456136|B.1|Colombia|2020-03-14	South America|hCoV-19/Brazil/PE-IAM305/2020|EPI ISL 500478|B.1.1|Brazil|2020-04-13	0.0003256090	South America
South America|hCoV-19/Chile/BI-CMM-25338/2020|EPI ISL 468760|B.1.1|Chile|2020-03-15	South America|hCoV-19/Brazil/PE-IAM305/2020|EPI ISL 500478|B.1.1|Brazil|2020-04-13	0.0001382148	South America
South America|hCoV-19/Chile/LI-ISPCH-3/2020|EPI ISL 445275|B.1.1|Chile|2020-03-15	South America|hCoV-19/Brazil/PE-IAM305/2020|EPI ISL 500478|B.1.1|Brazil|2020-04-13	0.0001727805	South America
South America|hCoV-19/Colombia/VAC-INS-79965/2020|EPI ISL 456150|B.1.5|Colombia|2020-03-15	South America|hCoV-19/Brazil/PE-IAM305/2020|EPI ISL 500478|B.1.1|Brazil|2020-04-13	0.0003110646	South America
South America|hCoV-19/Chile/RM-CMM-27991/2020|EPI ISL 459857|B.1.5|Chile|2020-03-15	South America|hCoV-19/Brazil/PE-IAM305/2020|EPI ISL 500478|B.1.1|Brazil|2020-04-13	0.0002419166	South America
South America|hCoV-19/Chile/LI-ISPCH-2/2020|EPI ISL 445274|B|Chile|2020-03-15	South America|hCoV-19/Brazil/PE-IAM305/2020|EPI ISL 500478|B.1.1|Brazil|2020-04-13	0.0003802288	South America
South America|hCoV-19/Chile/LI-ISPCH-4/2020|EPI ISL 445276|B.1.1|Chile|2020-03-15	South America|hCoV-19/Brazil/PE-IAM305/2020|EPI ISL 500478|B.1.1|Brazil|2020-04-13	0.0001727865	South America
South America|hCoV-19/Chile/MA-ISPCH-2/2020|EPI ISL 445269|B.1.98|Chile|2020-03-15	South America|hCoV-19/Brazil/PE-IAM305/2020|EPI ISL 500478|B.1.1|Brazil|2020-04-13	0.0002419185	South America
South America|hCoV-19/Chile/VS-ISPCH-1/2020|EPI ISL 445272|B.1.5|Chile|2020-03-15	South America|hCoV-19/Brazil/PE-IAM305/2020|EPI ISL 500478|B.1.1|Brazil|2020-04-13	0.0002419185	South America
South America|hCoV-19/Colombia/SAN-INS-80123/2020|EPI ISL 456149|B.1.1|Colombia|2020-03-15	South America|hCoV-19/Brazil/PE-IAM305/2020|EPI ISL 500478|B.1.1|Brazil|2020-04-13	0.0001382731	South America
South America|hCoV-19/Brazil/RJ-MD63-1b/2020|EPI ISL 528638|B.1.1.33|Brazil|2020-03-16	South America|hCoV-19/Brazil/PE-IAM305/2020|EPI ISL 500478|B.1.1|Brazil|2020-04-13	0.0001727677	South America
South America|hCoV-19/Chile/LI-ISPCH-1/2020|EPI ISL 445273|B.1.5|Chile|2020-03-16	South America|hCoV-19/Brazil/PE-IAM305/2020|EPI ISL 500478|B.1.1|Brazil|2020-04-13	0.0003110647	South America
South America|hCoV-19/Chile/LI-ISPCH-5/2020|EPI ISL 445277|B.1.1|Chile|2020-03-16	South America|hCoV-19/Brazil/PE-IAM305/2020|EPI ISL 500478|B.1.1|Brazil|2020-04-13	0.0001727805	South America
South America|hCoV-19/Chile/RM-ISPCH-26/2020|EPI ISL 445305|B.1|Chile|2020-03-16	South America|hCoV-19/Brazil/PE-IAM305/2020|EPI ISL 500478|B.1.1|Brazil|2020-04-13	0.0003456352	South America
South America|hCoV-19/Chile/RM-ISPCH-28/2020|EPI ISL 445307|B.1|Chile|2020-03-16	South America|hCoV-19/Brazil/PE-IAM305/2020|EPI ISL 500478|B.1.1|Brazil|2020-04-13	0.0003110646	South America
South America|hCoV-19/Chile/LI-ISPCH-6/2020|EPI ISL 445278|B.1.5|Chile|2020-03-16	South America|hCoV-19/Brazil/PE-IAM305/2020|EPI ISL 500478|B.1.1|Brazil|2020-04-13	0.0002764824	South America
South America|hCoV-19/Brazil/RJ-MD63-1a/2020|EPI ISL 528637|B.1.1.33|Brazil|2020-03-16	South America|hCoV-19/Brazil/PE-IAM305/2020|EPI ISL 500478|B.1.1|Brazil|2020-04-13	0.0002419038	South America
South America|hCoV-19/Peru/LIM-INS-143/2020|EPI ISL 536538|B.1.1.1|Peru|2020-03-16	South America|hCoV-19/Brazil/PE-IAM305/2020|EPI ISL 500478|B.1.1|Brazil|2020-04-13	0.0003110332	South America
South America|hCoV-19/Brazil/MG-CV21/2020|EPI ISL 429681|B.1|Brazil|2020-03-16	South America|hCoV-19/Brazil/PE-IAM305/2020|EPI ISL 500478|B.1.1|Brazil|2020-04-13	0.0003110564	South America
South America|hCoV-19/Chile/RM-ISPCH-30/2020|EPI ISL 445309|B.1.5|Chile|2020-03-16	South America|hCoV-19/Brazil/PE-IAM305/2020|EPI ISL 500478|B.1.1|Brazil|2020-04-13	0.0002419166	South America
South America|hCoV-19/Brazil/AM-02/2020|EPI ISL 417034|A.2|Brazil|2020-03-16	South America|hCoV-19/Brazil/PE-IAM305/2020|EPI ISL 500478|B.1.1|Brazil|2020-04-13	0.0006568731	South America
South America|hCoV-19/Brazil/MG-CV16/2020|EPI ISL 429676|B.1.1|Brazil|2020-03-16	South America|hCoV-19/Brazil/PE-IAM305/2020|EPI ISL 500478|B.1.1|Brazil|2020-04-13	0.0002425879	South America
South America|hCoV-19/Peru/LAM-INS-071/2020|EPI ISL 523954|B.1.1.1|Peru|2020-03-16	South America|hCoV-19/Brazil/PE-IAM305/2020|EPI ISL 500478|B.1.1|Brazil|2020-04-13	0.0002433211	South America
South America|hCoV-19/Peru/ANC-INS-066/2020|EPI ISL 516987|B.1.1.1|Peru|2020-03-16	South America|hCoV-19/Brazil/PE-IAM305/2020|EPI ISL 500478|B.1.1|Brazil|2020-04-13	0.0002435666	South America
South America|hCoV-19/Chile/RM-ISPCH-29/2020|EPI ISL 445308|B.1.5|Chile|2020-03-16	South America|hCoV-19/Brazil/PE-IAM305/2020|EPI ISL 500478|B.1.1|Brazil|2020-04-13	0.0002419248	South America
South America|hCoV-19/Brazil/PR-5619/2020|EPI ISL 541342|B.1|Brazil|2020-03-16	South America|hCoV-19/Brazil/PE-IAM305/2020|EPI ISL 500478|B.1.1|Brazil|2020-04-13	0.0003110779	South America
South America|hCoV-19/Colombia/RIS-INS-80245/2020|EPI ISL 456155|B.1.5|Colombia|2020-03-16	South America|hCoV-19/Brazil/PE-IAM305/2020|EPI ISL 500478|B.1.1|Brazil|2020-04-13	0.0003111291	South America
South America|hCoV-19/Colombia/VAC-INS-79943/2020|EPI ISL 456138|B.1.5|Colombia|2020-03-16	South America|hCoV-19/Brazil/PE-IAM305/2020|EPI ISL 500478|B.1.1|Brazil|2020-04-13	0.0003125919	South America
South America|hCoV-19/Colombia/BOL-INS-80191/2020|EPI ISL 456122|B.1|Colombia|2020-03-16	South America|hCoV-19/Brazil/PE-IAM305/2020|EPI ISL 500478|B.1.1|Brazil|2020-04-13	0.0002828012	South America
South America|hCoV-19/Peru/LIM-INS-141/2020|EPI ISL 536536|B|Peru|2020-03-16	South America|hCoV-19/Brazil/PE-IAM305/2020|EPI ISL 500478|B.1.1|Brazil|2020-04-13	0.0004605785	South America
South America|hCoV-19/Brazil/RJ-L10-CD158/2020|EPI ISL 476180|B.1.1.33|Brazil|2020-03-16	South America|hCoV-19/Brazil/PE-IAM305/2020|EPI ISL 500478|B.1.1|Brazil|2020-04-13	0.0001802658	South America
South America|hCoV-19/Brazil/RJ-L10-CD154/2020|EPI ISL 476178|B.1.1.33|Brazil|2020-03-16	South America|hCoV-19/Brazil/PE-IAM305/2020|EPI ISL 500478|B.1.1|Brazil|2020-04-13	0.0002546264	South America
South America|hCoV-19/Brazil/RS-L11-CD180/2020|EPI ISL 476192|B.1.1.33|Brazil|2020-03-16	South America|hCoV-19/Brazil/PE-IAM305/2020|EPI ISL 500478|B.1.1|Brazil|2020-04-13	0.0001818581	South America
South America|hCoV-19/Brazil/MG-CV19/2020|EPI ISL 429679|B.1.1|Brazil|2020-03-16	South America|hCoV-19/Brazil/PE-IAM305/2020|EPI ISL 500478|B.1.1|Brazil|2020-04-13	0.0002559726	South America
South America|hCoV-19/Chile/MA-ISPCH-3/2020|EPI ISL 445280|B.1.98|Chile|2020-03-17	South America|hCoV-19/Brazil/PE-IAM305/2020|EPI ISL 500478|B.1.1|Brazil|2020-04-13	0.0002419101	South America
South America|hCoV-19/Brazil/MG-CV31/2020|EPI ISL 429687|B.1|Brazil|2020-03-17	South America|hCoV-19/Brazil/PE-IAM305/2020|EPI ISL 500478|B.1.1|Brazil|2020-04-13	0.0003456684	South America
South America|hCoV-19/Chile/RM-CMM-26639/2020|EPI ISL 459858|A.2|Chile|2020-03-17	South America|hCoV-19/Brazil/PE-IAM305/2020|EPI ISL 500478|B.1.1|Brazil|2020-04-13	0.0006568906	South America
South America|hCoV-19/Chile/RM-ISPCH-35/2020|EPI ISL 445314|B.1|Chile|2020-03-17	South America|hCoV-19/Brazil/PE-IAM305/2020|EPI ISL 500478|B.1.1|Brazil|2020-04-13	0.0002764956	South America
South America|hCoV-19/Peru/LIM-INS-138/2020|EPI ISL 536533|B.1.1|Peru|2020-03-17	South America|hCoV-19/Brazil/PE-IAM305/2020|EPI ISL 500478|B.1.1|Brazil|2020-04-13	0.0001382110	South America
South America|hCoV-19/Brazil/MG-CV32/2020|EPI ISL 429688|B.1.1|Brazil|2020-03-17	South America|hCoV-19/Brazil/PE-IAM305/2020|EPI ISL 500478|B.1.1|Brazil|2020-04-13	0.0002073458	South America
South America|hCoV-19/Peru/LIM-INS-139/2020|EPI ISL 536534|B.1.1|Peru|2020-03-17	South America|hCoV-19/Brazil/PE-IAM305/2020|EPI ISL 500478|B.1.1|Brazil|2020-04-13	0.0001382147	South America
South America|hCoV-19/Chile/RM-ISPCH-38/2020|EPI ISL 445317|B.1.1|Chile|2020-03-17	South America|hCoV-19/Brazil/PE-IAM305/2020|EPI ISL 500478|B.1.1|Brazil|2020-04-13	0.0001036559	South America
South America|hCoV-19/Brazil/AP-IEC-161167/2020|EPI ISL 450873|B.1.1.33|Brazil|2020-03-17	South America|hCoV-19/Brazil/PE-IAM305/2020|EPI ISL 500478|B.1.1|Brazil|2020-04-13	0.0001727677	South America
South America|hCoV-19/Chile/RM-ISPCH-41/2020|EPI ISL 445320|B.1.5|Chile|2020-03-17	South America|hCoV-19/Brazil/PE-IAM305/2020|EPI ISL 500478|B.1.1|Brazil|2020-04-13	0.0002419166	South America
South America|hCoV-19/Aruba/AW-RIVM-10113/2020|EPI ISL 547446|B.1|Aruba|2020-03-17	South America|hCoV-19/Brazil/PE-IAM305/2020|EPI ISL 500478|B.1.1|Brazil|2020-04-13	0.0003110564	South America
South America|hCoV-19/Brazil/PR-5618/2020|EPI ISL 541341|B.1|Brazil|2020-03-17	South America|hCoV-19/Brazil/PE-IAM305/2020|EPI ISL 500478|B.1.1|Brazil|2020-04-13	0.0003110821	South America
South America|hCoV-19/Brazil/PR-5617/2020|EPI ISL 541340|B.1|Brazil|2020-03-17	South America|hCoV-19/Brazil/PE-IAM305/2020|EPI ISL 500478|B.1.1|Brazil|2020-04-13	0.0003456564	South America
South America|hCoV-19/Peru/JUN-INS-074/2020|EPI ISL 524471|B.1.255|Peru|2020-03-17	South America|hCoV-19/Brazil/PE-IAM305/2020|EPI ISL 500478|B.1.1|Brazil|2020-04-13	0.0003132100	South America
South America|hCoV-19/Chile/RM-ISPCH-32/2020|EPI ISL 445311|B.1.5|Chile|2020-03-17	South America|hCoV-19/Brazil/PE-IAM305/2020|EPI ISL 500478|B.1.1|Brazil|2020-04-13	0.0002419183	South America
South America|hCoV-19/Chile/RM-CMM-25669/2020|EPI ISL 459862|B.1.5|Chile|2020-03-17	South America|hCoV-19/Brazil/PE-IAM305/2020|EPI ISL 500478|B.1.1|Brazil|2020-04-13	0.0002073540	South America
South America|hCoV-19/Chile/RM-ISPCH-42/2020|EPI ISL 445321|B.1.1|Chile|2020-03-17	South America|hCoV-19/Brazil/PE-IAM305/2020|EPI ISL 500478|B.1.1|Brazil|2020-04-13	0.0001036595	South America
South America|hCoV-19/Chile/RM-ISPCH-34/2020|EPI ISL 445313|B.1.5|Chile|2020-03-17	South America|hCoV-19/Brazil/PE-IAM305/2020|EPI ISL 500478|B.1.1|Brazil|2020-04-13	0.0002764919	South America
South America|hCoV-19/Chile/BI-ISPCH-1-2/2020|EPI ISL 445281|B.1.1|Chile|2020-03-17	South America|hCoV-19/Brazil/PE-IAM305/2020|EPI ISL 500478|B.1.1|Brazil|2020-04-13	0.0001382194	South America
South America|hCoV-19/Chile/RM-ISPCH-33/2020|EPI ISL 445312|B.1.5|Chile|2020-03-17	South America|hCoV-19/Brazil/PE-IAM305/2020|EPI ISL 500478|B.1.1|Brazil|2020-04-13	0.0002419249	South America
South America|hCoV-19/Peru/LIM-INS-148/2020|EPI ISL 536543|B.1.8|Peru|2020-03-17	South America|hCoV-19/Brazil/PE-IAM305/2020|EPI ISL 500478|B.1.1|Brazil|2020-04-13	0.0002421509	South America
South America|hCoV-19/Peru/LIM-INS-136/2020|EPI ISL 536531|B.1|Peru|2020-03-17	South America|hCoV-19/Brazil/PE-IAM305/2020|EPI ISL 500478|B.1.1|Brazil|2020-04-13	0.0003468457	South America
South America|hCoV-19/Uruguay/UY-NYUMC850/2020|EPI ISL 457946|A.2|Uruguay|2020-03-17	South America|hCoV-19/Brazil/PE-IAM305/2020|EPI ISL 500478|B.1.1|Brazil|2020-04-13	0.0006636757	South America
South America|hCoV-19/Peru/LIM-INS-149/2020|EPI ISL 536544|B.1.5|Peru|2020-03-17	South America|hCoV-19/Brazil/PE-IAM305/2020|EPI ISL 500478|B.1.1|Brazil|2020-04-13	0.0003130854	South America
South America|hCoV-19/Brazil/MG-CV26/2020|EPI ISL 429684|B.1.1|Brazil|2020-03-17	South America|hCoV-19/Brazil/PE-IAM305/2020|EPI ISL 500478|B.1.1|Brazil|2020-04-13	0.0002804407	South America
South America|hCoV-19/Colombia/VAC-INS-81251/2020|EPI ISL 456139|B.1.1|Colombia|2020-03-17	South America|hCoV-19/Brazil/PE-IAM305/2020|EPI ISL 500478|B.1.1|Brazil|2020-04-13	0.0001050421	South America
South America|hCoV-19/Colombia/ANT-INS-80370/2020|EPI ISL 456118|B.1.5|Colombia|2020-03-17	South America|hCoV-19/Brazil/PE-IAM305/2020|EPI ISL 500478|B.1.1|Brazil|2020-04-13	0.0002476062	South America
South America|hCoV-19/Brazil/MG-CV33/2020|EPI ISL 429689|B.1.1|Brazil|2020-03-17	South America|hCoV-19/Brazil/PE-IAM305/2020|EPI ISL 500478|B.1.1|Brazil|2020-04-13	0.0002144920	South America
South America|hCoV-19/Brazil/SP-L11-CD185-2/2020|EPI ISL 476196|B.1|Brazil|2020-03-17	South America|hCoV-19/Brazil/PE-IAM305/2020|EPI ISL 500478|B.1.1|Brazil|2020-04-13	0.0002922199	South America
South America|hCoV-19/Brazil/MG-0214/2020|EPI ISL 470580|B.1.1.33|Brazil|2020-03-17	South America|hCoV-19/Brazil/PE-IAM305/2020|EPI ISL 500478|B.1.1|Brazil|2020-04-13	0.0002488031	South America
South America|hCoV-19/Colombia/CAU-INS-80705/2020|EPI ISL 456124|B.1|Colombia|2020-03-17	South America|hCoV-19/Brazil/PE-IAM305/2020|EPI ISL 500478|B.1.1|Brazil|2020-04-13	0.0002904068	South America
South America|hCoV-19/Aruba/AW-RIVM-10114/2020|EPI ISL 547447|B.1|Aruba|2020-03-18	South America|hCoV-19/Brazil/PE-IAM305/2020|EPI ISL 500478|B.1.1|Brazil|2020-04-13	0.0002764879	South America
South America|hCoV-19/Chile/RM-ISPCH-65/2020|EPI ISL 445361|B.1.1|Chile|2020-03-18	South America|hCoV-19/Brazil/PE-IAM305/2020|EPI ISL 500478|B.1.1|Brazil|2020-04-13	0.0001382110	South America
South America|hCoV-19/Peru/LIM-INS-145/2020|EPI ISL 536540|A.2|Peru|2020-03-18	South America|hCoV-19/Brazil/PE-IAM305/2020|EPI ISL 500478|B.1.1|Brazil|2020-04-13	0.0006222867	South America
South America|hCoV-19/Peru/LIM-INS-130/2020|EPI ISL 536527|B.1.1.1|Peru|2020-03-18	South America|hCoV-19/Brazil/PE-IAM305/2020|EPI ISL 500478|B.1.1|Brazil|2020-04-13	0.0002418921	South America
South America|hCoV-19/Brazil/SP02cc/2020|EPI ISL 450506|B|Brazil|2020-03-18	South America|hCoV-19/Brazil/PE-IAM305/2020|EPI ISL 500478|B.1.1|Brazil|2020-04-13	0.0005531452	South America
South America|hCoV-19/Argentina/C1374/2020|EPI ISL 420599|B.1.255|Argentina|2020-03-18	South America|hCoV-19/Brazil/PE-IAM305/2020|EPI ISL 500478|B.1.1|Brazil|2020-04-13	0.0003456260	South America
South America|hCoV-19/Brazil/AC-IEC-162535/2020|EPI ISL 458139|B.1.1.33|Brazil|2020-03-18	South America|hCoV-19/Brazil/PE-IAM305/2020|EPI ISL 500478|B.1.1|Brazil|2020-04-13	0.0002418974	South America
South America|hCoV-19/Brazil/SP-624/2020|EPI ISL 515527|B.1.1.33|Brazil|2020-03-18	South America|hCoV-19/Brazil/PE-IAM305/2020|EPI ISL 500478|B.1.1|Brazil|2020-04-13	0.0001727677	South America
South America|hCoV-19/Peru/LIM-INS-161/2020|EPI ISL 536554|B.1.1|Peru|2020-03-18	South America|hCoV-19/Brazil/PE-IAM305/2020|EPI ISL 500478|B.1.1|Brazil|2020-04-13	0.0001727805	South America
South America|hCoV-19/Peru/ARE-INS-072/2020|EPI ISL 523979|B.1.1|Peru|2020-03-18	South America|hCoV-19/Brazil/PE-IAM305/2020|EPI ISL 500478|B.1.1|Brazil|2020-04-13	0.0001391714	South America
South America|hCoV-19/Peru/LIM-INS-158/2020|EPI ISL 536551|B.1.5|Peru|2020-03-18	South America|hCoV-19/Brazil/PE-IAM305/2020|EPI ISL 500478|B.1.1|Brazil|2020-04-13	0.0002765013	South America
South America|hCoV-19/Colombia/RIS-INS-81402/2020|EPI ISL 497736|B.1|Colombia|2020-03-18	South America|hCoV-19/Brazil/PE-IAM305/2020|EPI ISL 500478|B.1.1|Brazil|2020-04-13	0.0002765074	South America
South America|hCoV-19/Peru/LIM-INS-144/2020|EPI ISL 536539|A.2|Peru|2020-03-18	South America|hCoV-19/Brazil/PE-IAM305/2020|EPI ISL 500478|B.1.1|Brazil|2020-04-13	0.0006228896	South America
South America|hCoV-19/Colombia/NSA-INS-80656/2020|EPI ISL 456126|B.1.5|Colombia|2020-03-18	South America|hCoV-19/Brazil/PE-IAM305/2020|EPI ISL 500478|B.1.1|Brazil|2020-04-13	0.0002772679	South America
South America|hCoV-19/Peru/JUN-INS-153/2020|EPI ISL 536546|B.1.5|Peru|2020-03-18	South America|hCoV-19/Brazil/PE-IAM305/2020|EPI ISL 500478|B.1.1|Brazil|2020-04-13	0.0005990902	South America
South America|hCoV-19/Brazil/SC-0243/2020|EPI ISL 470652|B.1.1|Brazil|2020-03-18	South America|hCoV-19/Brazil/PE-IAM305/2020|EPI ISL 500478|B.1.1|Brazil|2020-04-13	0.0001407541	South America
South America|hCoV-19/Brazil/GO-0208/2020|EPI ISL 470575|B.1.22|Brazil|2020-03-18	South America|hCoV-19/Brazil/PE-IAM305/2020|EPI ISL 500478|B.1.1|Brazil|2020-04-13	0.0003198889	South America
South America|hCoV-19/Peru/LIM-INS-157/2020|EPI ISL 536550|B.1.1|Peru|2020-03-19	South America|hCoV-19/Brazil/PE-IAM305/2020|EPI ISL 500478|B.1.1|Brazil|2020-04-13	0.0001382148	South America
South America|hCoV-19/Chile/MA-ISPCH-5/2020|EPI ISL 445283|B.1|Chile|2020-03-19	South America|hCoV-19/Brazil/PE-IAM305/2020|EPI ISL 500478|B.1.1|Brazil|2020-04-13	0.0002764883	South America
South America|hCoV-19/Peru/LIM-INS-155/2020|EPI ISL 536548|B.1.255|Peru|2020-03-19	South America|hCoV-19/Brazil/PE-IAM305/2020|EPI ISL 500478|B.1.1|Brazil|2020-04-13	0.0002764883	South America
South America|hCoV-19/Chile/VS-ISPCH-3/2020|EPI ISL 445286|B.1|Chile|2020-03-19	South America|hCoV-19/Brazil/PE-IAM305/2020|EPI ISL 500478|B.1.1|Brazil|2020-04-13	0.0003110564	South America
South America|hCoV-19/Colombia/VAC-INS-82320/2020|EPI ISL 456151|B.1|Colombia|2020-03-19	South America|hCoV-19/Brazil/PE-IAM305/2020|EPI ISL 500478|B.1.1|Brazil|2020-04-13	0.0002764883	South America
South America|hCoV-19/Peru/JUN-UPCH-0118/2020|EPI ISL 568515|B.1.255|Peru|2020-03-19	South America|hCoV-19/Brazil/PE-IAM305/2020|EPI ISL 500478|B.1.1|Brazil|2020-04-13	0.0003110564	South America
South America|hCoV-19/Brazil/RJ-LVM161-2/2020|EPI ISL 528539|A.2|Brazil|2020-03-19	South America|hCoV-19/Brazil/PE-IAM305/2020|EPI ISL 500478|B.1.1|Brazil|2020-04-13	0.0006223033	South America
South America|hCoV-19/Chile/MA-ISPCH-4/2020|EPI ISL 445282|B.1.5|Chile|2020-03-19	South America|hCoV-19/Brazil/PE-IAM305/2020|EPI ISL 500478|B.1.1|Brazil|2020-04-13	0.0002419101	South America
South America|hCoV-19/Brazil/PB-IEC-161853/2020|EPI ISL 524801|B.1.5|Brazil|2020-03-19	South America|hCoV-19/Brazil/PE-IAM305/2020|EPI ISL 500478|B.1.1|Brazil|2020-04-13	0.0003110564	South America
South America|hCoV-19/Chile/RM-ISPCH-45/2020|EPI ISL 445324|B.1.5|Chile|2020-03-19	South America|hCoV-19/Brazil/PE-IAM305/2020|EPI ISL 500478|B.1.1|Brazil|2020-04-13	0.0002419166	South America
South America|hCoV-19/Brazil/SE-6536/2020|EPI ISL 541376|B.1.1.33|Brazil|2020-03-19	South America|hCoV-19/Brazil/PE-IAM305/2020|EPI ISL 500478|B.1.1|Brazil|2020-04-13	0.0002073259	South America
South America|hCoV-19/Brazil/SE-6533/2020|EPI ISL 541374|B.1.1|Brazil|2020-03-19	South America|hCoV-19/Brazil/PE-IAM305/2020|EPI ISL 500478|B.1.1|Brazil|2020-04-13	0.0001727722	South America
South America|hCoV-19/Chile/RM-ISPCH-36/2020|EPI ISL 445315|B.1.1|Chile|2020-03-19	South America|hCoV-19/Brazil/PE-IAM305/2020|EPI ISL 500478|B.1.1|Brazil|2020-04-13	0.0001382194	South America
South America|hCoV-19/Chile/RM-ISPCH-39/2020|EPI ISL 445318|B|Chile|2020-03-19	South America|hCoV-19/Brazil/PE-IAM305/2020|EPI ISL 500478|B.1.1|Brazil|2020-04-13	0.0004839736	South America
South America|hCoV-19/Peru/LIM-INS-162/2020|EPI ISL 536555|B.1.1|Peru|2020-03-19	South America|hCoV-19/Brazil/PE-IAM305/2020|EPI ISL 500478|B.1.1|Brazil|2020-04-13	0.0001737568	South America
South America|hCoV-19/Chile/VS-CMM-28875/2020|EPI ISL 459864|B.1.1|Chile|2020-03-19	South America|hCoV-19/Brazil/PE-IAM305/2020|EPI ISL 500478|B.1.1|Brazil|2020-04-13	0.0001046498	South America
South America|hCoV-19/Brazil/SP-L7-CD67/2020|EPI ISL 476435|B.1.1.33|Brazil|2020-03-19	South America|hCoV-19/Brazil/PE-IAM305/2020|EPI ISL 500478|B.1.1|Brazil|2020-04-13	0.0002094235	South America
South America|hCoV-19/Peru/JUN-INS-154/2020|EPI ISL 536547|B.1|Peru|2020-03-19	South America|hCoV-19/Brazil/PE-IAM305/2020|EPI ISL 500478|B.1.1|Brazil|2020-04-13	0.0002799245	South America
South America|hCoV-19/Brazil/MG-0215/2020|EPI ISL 470581|B.1|Brazil|2020-03-19	South America|hCoV-19/Brazil/PE-IAM305/2020|EPI ISL 500478|B.1.1|Brazil|2020-04-13	0.0003832536	South America
South America|hCoV-19/Brazil/MG-0216/2020|EPI ISL 470582|B.1.1.33|Brazil|2020-03-19	South America|hCoV-19/Brazil/PE-IAM305/2020|EPI ISL 500478|B.1.1|Brazil|2020-04-13	0.0002438402	South America
South America|hCoV-19/Brazil/SP-L7-CD76/2020|EPI ISL 476443|B.1|Brazil|2020-03-19	South America|hCoV-19/Brazil/PE-IAM305/2020|EPI ISL 500478|B.1.1|Brazil|2020-04-13	0.0003154647	South America
South America|hCoV-19/Uruguay/UY-10/2020|EPI ISL 429257|B.31|Uruguay|2020-03-19	South America|hCoV-19/Brazil/PE-IAM305/2020|EPI ISL 500478|B.1.1|Brazil|2020-04-13	0.0007079380	South America
South America|hCoV-19/Brazil/PI-0239/2020|EPI ISL 470613|B.1.1.33|Brazil|2020-03-19	South America|hCoV-19/Brazil/PE-IAM305/2020|EPI ISL 500478|B.1.1|Brazil|2020-04-13	0.0001759593	South America
South America|hCoV-19/Brazil/SP-L11-CD200/2020|EPI ISL 476201|B.1.1.33|Brazil|2020-03-19	South America|hCoV-19/Brazil/PE-IAM305/2020|EPI ISL 500478|B.1.1|Brazil|2020-04-13	0.0001802657	South America
South America|hCoV-19/Brazil/SP-L9-CD122/2020|EPI ISL 476472|B.1.255|Brazil|2020-03-19	South America|hCoV-19/Brazil/PE-IAM305/2020|EPI ISL 500478|B.1.1|Brazil|2020-04-13	0.0002862302	South America
South America|hCoV-19/Colombia/VAC-INS-82307/2020|EPI ISL 456143|B.1|Colombia|2020-03-19	South America|hCoV-19/Brazil/PE-IAM305/2020|EPI ISL 500478|B.1.1|Brazil|2020-04-13	0.0002875681	South America
South America|hCoV-19/Brazil/RS-L10-CD175/2020|EPI ISL 476188|B.1.1.33|Brazil|2020-03-19	South America|hCoV-19/Brazil/PE-IAM305/2020|EPI ISL 500478|B.1.1|Brazil|2020-04-13	0.0001825956	South America
South America|hCoV-19/Chile/VS-ISPCH-4/2020|EPI ISL 445287|B.1.5|Chile|2020-03-19	South America|hCoV-19/Brazil/PE-IAM305/2020|EPI ISL 500478|B.1.1|Brazil|2020-04-13	0.0002073531	South America
South America|hCoV-19/Aruba/AW-RIVM-10115/2020|EPI ISL 547448|B.1|Aruba|2020-03-20	South America|hCoV-19/Brazil/PE-IAM305/2020|EPI ISL 500478|B.1.1|Brazil|2020-04-13	0.0003110713	South America
South America|hCoV-19/Brazil/PA-IEC-161548/2020|EPI ISL 450874|B.1.1.33|Brazil|2020-03-20	South America|hCoV-19/Brazil/PE-IAM305/2020|EPI ISL 500478|B.1.1|Brazil|2020-04-13	0.0001727677	South America
South America|hCoV-19/Peru/ARE-INS-164/2020|EPI ISL 536557|B.1.5|Peru|2020-03-20	South America|hCoV-19/Brazil/PE-IAM305/2020|EPI ISL 500478|B.1.1|Brazil|2020-04-13	0.0002419166	South America
South America|hCoV-19/Peru/LIM-UPCH-0011/2020|EPI ISL 529068|B.1.1.1|Peru|2020-03-20	South America|hCoV-19/Brazil/PE-IAM305/2020|EPI ISL 500478|B.1.1|Brazil|2020-04-13	0.0003802156	South America
South America|hCoV-19/Colombia/ANT-INS-82457/2020|EPI ISL 456146|B.1.5|Colombia|2020-03-20	South America|hCoV-19/Brazil/PE-IAM305/2020|EPI ISL 500478|B.1.1|Brazil|2020-04-13	0.0002419166	South America
South America|hCoV-19/Peru/ARE-INS-165/2020|EPI ISL 536558|B.1|Peru|2020-03-20	South America|hCoV-19/Brazil/PE-IAM305/2020|EPI ISL 500478|B.1.1|Brazil|2020-04-13	0.0003110564	South America
South America|hCoV-19/Chile/RM-ISPCH-69/2020|EPI ISL 445365|B.1|Chile|2020-03-20	South America|hCoV-19/Brazil/PE-IAM305/2020|EPI ISL 500478|B.1.1|Brazil|2020-04-13	0.0002764883	South America
South America|hCoV-19/Chile/MA-ISPCH-7/2020|EPI ISL 445288|B.1|Chile|2020-03-20	South America|hCoV-19/Brazil/PE-IAM305/2020|EPI ISL 500478|B.1.1|Brazil|2020-04-13	0.0003110646	South America
South America|hCoV-19/Peru/LIM-INS-156/2020|EPI ISL 536549|B.1.5|Peru|2020-03-20	South America|hCoV-19/Brazil/PE-IAM305/2020|EPI ISL 500478|B.1.1|Brazil|2020-04-13	0.0002419166	South America
South America|hCoV-19/Peru/ICA-INS-166/2020|EPI ISL 536559|B.1.1|Peru|2020-03-20	South America|hCoV-19/Brazil/PE-IAM305/2020|EPI ISL 500478|B.1.1|Brazil|2020-04-13	0.0001727805	South America
South America|hCoV-19/Peru/ARE-UPCH-0111/2020|EPI ISL 540988|B.1|Peru|2020-03-20	South America|hCoV-19/Brazil/PE-IAM305/2020|EPI ISL 500478|B.1.1|Brazil|2020-04-13	0.0003110564	South America
South America|hCoV-19/Brazil/RJ-763/2020|EPI ISL 427302|B.1.1.33|Brazil|2020-03-20	South America|hCoV-19/Brazil/PE-IAM305/2020|EPI ISL 500478|B.1.1|Brazil|2020-04-13	0.0001727677	South America
South America|hCoV-19/Brazil/SE-6530/2020|EPI ISL 541373|B.1.1|Brazil|2020-03-20	South America|hCoV-19/Brazil/PE-IAM305/2020|EPI ISL 500478|B.1.1|Brazil|2020-04-13	0.0001727676	South America
South America|hCoV-19/Brazil/MG-CV42/2020|EPI ISL 429695|B.1|Brazil|2020-03-20	South America|hCoV-19/Brazil/PE-IAM305/2020|EPI ISL 500478|B.1.1|Brazil|2020-04-13	0.0002424915	South America
South America|hCoV-19/Peru/ARE-UPCH-0110/2020|EPI ISL 540987|B.1.5|Peru|2020-03-20	South America|hCoV-19/Brazil/PE-IAM305/2020|EPI ISL 500478|B.1.1|Brazil|2020-04-13	0.0002419165	South America
South America|hCoV-19/Colombia/MAG-INS-81035/2020|EPI ISL 456125|B.1.255|Colombia|2020-03-20	South America|hCoV-19/Brazil/PE-IAM305/2020|EPI ISL 500478|B.1.1|Brazil|2020-04-13	0.0002794039	South America
South America|hCoV-19/Brazil/MG-0217/2020|EPI ISL 470583|B.1.1.33|Brazil|2020-03-20	South America|hCoV-19/Brazil/PE-IAM305/2020|EPI ISL 500478|B.1.1|Brazil|2020-04-13	0.0001422708	South America
South America|hCoV-19/Chile/RM-ISPCH-47/2020|EPI ISL 445326|B.1.5|Chile|2020-03-21	South America|hCoV-19/Brazil/PE-IAM305/2020|EPI ISL 500478|B.1.1|Brazil|2020-04-13	0.0002764823	South America
South America|hCoV-19/Chile/MA-ISPCH-14/2020|EPI ISL 445295|B.1.98|Chile|2020-03-21	South America|hCoV-19/Brazil/PE-IAM305/2020|EPI ISL 500478|B.1.1|Brazil|2020-04-13	0.0002419101	South America
South America|hCoV-19/Chile/RM-ISPCH-71/2020|EPI ISL 445367|B.1.1.33|Chile|2020-03-21	South America|hCoV-19/Brazil/PE-IAM305/2020|EPI ISL 500478|B.1.1|Brazil|2020-04-13	0.0002073359	South America
South America|hCoV-19/Peru/LIM-UPCH-0119/2020|EPI ISL 568516|B.1.1|Peru|2020-03-21	South America|hCoV-19/Brazil/PE-IAM305/2020|EPI ISL 500478|B.1.1|Brazil|2020-04-13	0.0001382147	South America
South America|hCoV-19/Chile/RM-ISPCH-23/2020|EPI ISL 445302|B.1.1|Chile|2020-03-21	South America|hCoV-19/Brazil/PE-IAM305/2020|EPI ISL 500478|B.1.1|Brazil|2020-04-13	0.0001036559	South America
South America|hCoV-19/Chile/MA-ISPCH-9/2020|EPI ISL 445290|B.1|Chile|2020-03-21	South America|hCoV-19/Brazil/PE-IAM305/2020|EPI ISL 500478|B.1.1|Brazil|2020-04-13	0.0002764883	South America
South America|hCoV-19/Chile/RM-ISPCH-48/2020|EPI ISL 445327|B.1.5|Chile|2020-03-21	South America|hCoV-19/Brazil/PE-IAM305/2020|EPI ISL 500478|B.1.1|Brazil|2020-04-13	0.0003110414	South America
South America|hCoV-19/Chile/RM-ISPCH-70/2020|EPI ISL 445366|B.1.5|Chile|2020-03-21	South America|hCoV-19/Brazil/PE-IAM305/2020|EPI ISL 500478|B.1.1|Brazil|2020-04-13	0.0002419166	South America
South America|hCoV-19/Chile/MA-ISPCH-13/2020|EPI ISL 445294|B.1|Chile|2020-03-21	South America|hCoV-19/Brazil/PE-IAM305/2020|EPI ISL 500478|B.1.1|Brazil|2020-04-13	0.0002764978	South America
South America|hCoV-19/Chile/MA-ISPCH-10/2020|EPI ISL 445291|B.1|Chile|2020-03-21	South America|hCoV-19/Brazil/PE-IAM305/2020|EPI ISL 500478|B.1.1|Brazil|2020-04-13	0.0002765074	South America
South America|hCoV-19/Brazil/CE-L12-CD224/2020|EPI ISL 476218|B.1.5|Brazil|2020-03-21	South America|hCoV-19/Brazil/PE-IAM305/2020|EPI ISL 500478|B.1.1|Brazil|2020-04-13	0.0003294406	South America
South America|hCoV-19/Chile/RM-ISPCH-59/2020|EPI ISL 445355|B.1.5|Chile|2020-03-22	South America|hCoV-19/Brazil/PE-IAM305/2020|EPI ISL 500478|B.1.1|Brazil|2020-04-13	0.0002764949	South America
South America|hCoV-19/Chile/MA-ISPCH-11/2020|EPI ISL 445292|B.1|Chile|2020-03-22	South America|hCoV-19/Brazil/PE-IAM305/2020|EPI ISL 500478|B.1.1|Brazil|2020-04-13	0.0003110646	South America
South America|hCoV-19/Argentina/C3013/2020|EPI ISL 420598|B.1.220|Argentina|2020-03-22	South America|hCoV-19/Brazil/PE-IAM305/2020|EPI ISL 500478|B.1.1|Brazil|2020-04-13	0.0003110415	South America
South America|hCoV-19/Brazil/SP-144/2020|EPI ISL 468310|B.1.1.33|Brazil|2020-03-22	South America|hCoV-19/Brazil/PE-IAM305/2020|EPI ISL 500478|B.1.1|Brazil|2020-04-13	0.0002073315	South America
South America|hCoV-19/Peru/LIM-INS-168/2020|EPI ISL 536561|A.2|Peru|2020-03-22	South America|hCoV-19/Brazil/PE-IAM305/2020|EPI ISL 500478|B.1.1|Brazil|2020-04-13	0.0006222867	South America
South America|hCoV-19/Chile/MA-ISPCH-15/2020|EPI ISL 445299|B.1|Chile|2020-03-22	South America|hCoV-19/Brazil/PE-IAM305/2020|EPI ISL 500478|B.1.1|Brazil|2020-04-13	0.0003110564	South America
South America|hCoV-19/Aruba/AW-RIVM-10122/2020|EPI ISL 547449|B.40|Aruba|2020-03-22	South America|hCoV-19/Brazil/PE-IAM305/2020|EPI ISL 500478|B.1.1|Brazil|2020-04-13	0.0005531333	South America
South America|hCoV-19/Brazil/DF-891/2020|EPI ISL 427298|B.1.1.33|Brazil|2020-03-22	South America|hCoV-19/Brazil/PE-IAM305/2020|EPI ISL 500478|B.1.1|Brazil|2020-04-13	0.0001727677	South America
South America|hCoV-19/Colombia/BOL-INS-84730/2020|EPI ISL 497738|B.1|Colombia|2020-03-22	South America|hCoV-19/Brazil/PE-IAM305/2020|EPI ISL 500478|B.1.1|Brazil|2020-04-13	0.0002419519	South America
South America|hCoV-19/Colombia/DC-INS-84861/2020|EPI ISL 456116|B.1.5|Colombia|2020-03-22	South America|hCoV-19/Brazil/PE-IAM305/2020|EPI ISL 500478|B.1.1|Brazil|2020-04-13	0.0002476762	South America
South America|hCoV-19/Brazil/MG-CV49/2020|EPI ISL 429702|B.1.5|Brazil|2020-03-22	South America|hCoV-19/Brazil/PE-IAM305/2020|EPI ISL 500478|B.1.1|Brazil|2020-04-13	0.0002855114	South America
South America|hCoV-19/Brazil/SP-L7-CD63/2020|EPI ISL 476432|B.1.255|Brazil|2020-03-22	South America|hCoV-19/Brazil/PE-IAM305/2020|EPI ISL 500478|B.1.1|Brazil|2020-04-13	0.0003285868	South America
South America|hCoV-19/Brazil/SP-602/2020|EPI ISL 515526|B.1.1|Brazil|2020-03-23	South America|hCoV-19/Brazil/PE-IAM305/2020|EPI ISL 500478|B.1.1|Brazil|2020-04-13	0.0001727753	South America
South America|hCoV-19/Peru/LAL-UPCH-0109/2020|EPI ISL 540986|B.1.1|Peru|2020-03-23	South America|hCoV-19/Brazil/PE-IAM305/2020|EPI ISL 500478|B.1.1|Brazil|2020-04-13	0.0002073358	South America
South America|hCoV-19/Brazil/SP-279/2020|EPI ISL 527858|B.1.1.33|Brazil|2020-03-23	South America|hCoV-19/Brazil/PE-IAM305/2020|EPI ISL 500478|B.1.1|Brazil|2020-04-13	0.0002418974	South America
South America|hCoV-19/Brazil/RJ-DCVN01/2020|EPI ISL 483065|B.1.3|Brazil|2020-03-23	South America|hCoV-19/Brazil/PE-IAM305/2020|EPI ISL 500478|B.1.1|Brazil|2020-04-13	0.0004148010	South America
South America|hCoV-19/Brazil/DF-861/2020|EPI ISL 427296|B.1.1.33|Brazil|2020-03-23	South America|hCoV-19/Brazil/PE-IAM305/2020|EPI ISL 500478|B.1.1|Brazil|2020-04-13	0.0002073259	South America
South America|hCoV-19/Brazil/DF-862/2020|EPI ISL 427297|B.1.1.33|Brazil|2020-03-23	South America|hCoV-19/Brazil/PE-IAM305/2020|EPI ISL 500478|B.1.1|Brazil|2020-04-13	0.0001727677	South America
South America|hCoV-19/Chile/LI-ISPCH-9/2020|EPI ISL 445300|B.1.1|Chile|2020-03-23	South America|hCoV-19/Brazil/PE-IAM305/2020|EPI ISL 500478|B.1.1|Brazil|2020-04-13	0.0001382158	South America
South America|hCoV-19/Chile/RM-ISPCH-51/2020|EPI ISL 445330|B.1|Chile|2020-03-23	South America|hCoV-19/Brazil/PE-IAM305/2020|EPI ISL 500478|B.1.1|Brazil|2020-04-13	0.0002764978	South America
South America|hCoV-19/Chile/RM-ISPCH-50/2020|EPI ISL 445329|B|Chile|2020-03-23	South America|hCoV-19/Brazil/PE-IAM305/2020|EPI ISL 500478|B.1.1|Brazil|2020-04-13	0.0004148331	South America
South America|hCoV-19/Chile/LI-ISPCH-8/2020|EPI ISL 445298|B.1.1|Chile|2020-03-23	South America|hCoV-19/Brazil/PE-IAM305/2020|EPI ISL 500478|B.1.1|Brazil|2020-04-13	0.0001727925	South America
South America|hCoV-19/Colombia/CES-INS-87973/2020|EPI ISL 498153|B.1.255|Colombia|2020-03-23	South America|hCoV-19/Brazil/PE-IAM305/2020|EPI ISL 500478|B.1.1|Brazil|2020-04-13	0.0002765073	South America
South America|hCoV-19/Colombia/QUI-INS-85082/2020|EPI ISL 497744|B|Colombia|2020-03-23	South America|hCoV-19/Brazil/PE-IAM305/2020|EPI ISL 500478|B.1.1|Brazil|2020-04-13	0.0002073826	South America
South America|hCoV-19/Uruguay/UY-NYUMC857/2020|EPI ISL 457953|B.1.1.33|Uruguay|2020-03-23	South America|hCoV-19/Brazil/PE-IAM305/2020|EPI ISL 500478|B.1.1|Brazil|2020-04-13	0.0001750108	South America
South America|hCoV-19/Peru/CAL-INS-137/2020|EPI ISL 536532|B.1.1.1|Peru|2020-03-23	South America|hCoV-19/Brazil/PE-IAM305/2020|EPI ISL 500478|B.1.1|Brazil|2020-04-13	0.0002093476	South America
South America|hCoV-19/Brazil/MG-0218/2020|EPI ISL 470584|B.1.1.33|Brazil|2020-03-23	South America|hCoV-19/Brazil/PE-IAM305/2020|EPI ISL 500478|B.1.1|Brazil|2020-04-13	0.0001741635	South America
South America|hCoV-19/Brazil/RJ-0247/2020|EPI ISL 470615|B.1.1.33|Brazil|2020-03-23	South America|hCoV-19/Brazil/PE-IAM305/2020|EPI ISL 500478|B.1.1|Brazil|2020-04-13	0.0002453525	South America
South America|hCoV-19/Brazil/SP-L9-CD137/2020|EPI ISL 476484|B.1.1.33|Brazil|2020-03-23	South America|hCoV-19/Brazil/PE-IAM305/2020|EPI ISL 500478|B.1.1|Brazil|2020-04-13	0.0002500741	South America
South America|hCoV-19/Brazil/SP-L7-CD70/2020|EPI ISL 476437|B.1.255|Brazil|2020-03-23	South America|hCoV-19/Brazil/PE-IAM305/2020|EPI ISL 500478|B.1.1|Brazil|2020-04-13	0.0002860870	South America
South America|hCoV-19/Brazil/SP-L8-CD101/2020|EPI ISL 476450|B.1.1.33|Brazil|2020-03-23	South America|hCoV-19/Brazil/PE-IAM305/2020|EPI ISL 500478|B.1.1|Brazil|2020-04-13	0.0001803366	South America
South America|hCoV-19/Brazil/CE-L11-CD196/2020|EPI ISL 476200|B.1.212|Brazil|2020-03-23	South America|hCoV-19/Brazil/PE-IAM305/2020|EPI ISL 500478|B.1.1|Brazil|2020-04-13	0.0003280192	South America
South America|hCoV-19/Brazil/MA-IEC-162157/2020|EPI ISL 524797|B.1.1.33|Brazil|2020-03-24	South America|hCoV-19/Brazil/PE-IAM305/2020|EPI ISL 500478|B.1.1|Brazil|2020-04-13	0.0001727672	South America
South America|hCoV-19/Brazil/SP-165/2020|EPI ISL 523963|B.1|Brazil|2020-03-24	South America|hCoV-19/Brazil/PE-IAM305/2020|EPI ISL 500478|B.1.1|Brazil|2020-04-13	0.0002764883	South America
South America|hCoV-19/Peru/LIM-INS-019/2020|EPI ISL 491172|B.1.1.1|Peru|2020-03-24	South America|hCoV-19/Brazil/PE-IAM305/2020|EPI ISL 500478|B.1.1|Brazil|2020-04-13	0.0002783681	South America
South America|hCoV-19/Peru/LIM-INS-022/2020|EPI ISL 491428|B.1.1.1|Peru|2020-03-24	South America|hCoV-19/Brazil/PE-IAM305/2020|EPI ISL 500478|B.1.1|Brazil|2020-04-13	0.0002435666	South America
South America|hCoV-19/Brazil/SP-L7-CD72/2020|EPI ISL 476439|B.1.1.33|Brazil|2020-03-24	South America|hCoV-19/Brazil/PE-IAM305/2020|EPI ISL 500478|B.1.1|Brazil|2020-04-13	0.0002443403	South America
South America|hCoV-19/Brazil/SP-L9-CD91/2020|EPI ISL 476490|B.1.255|Brazil|2020-03-24	South America|hCoV-19/Brazil/PE-IAM305/2020|EPI ISL 500478|B.1.1|Brazil|2020-04-13	0.0003142052	South America
South America|hCoV-19/Brazil/SC-L16-CD314/2020|EPI ISL 476278|B.1.1.33|Brazil|2020-03-24	South America|hCoV-19/Brazil/PE-IAM305/2020|EPI ISL 500478|B.1.1|Brazil|2020-04-13	0.0002444120	South America
South America|hCoV-19/Brazil/RJ-0248/2020|EPI ISL 470616|B.1.5|Brazil|2020-03-24	South America|hCoV-19/Brazil/PE-IAM305/2020|EPI ISL 500478|B.1.1|Brazil|2020-04-13	0.0002787631	South America
South America|hCoV-19/Brazil/SP-L9-CD140/2020|EPI ISL 476487|B.1.1.33|Brazil|2020-03-24	South America|hCoV-19/Brazil/PE-IAM305/2020|EPI ISL 500478|B.1.1|Brazil|2020-04-13	0.0002102386	South America
South America|hCoV-19/Brazil/SP-L9-CD139/2020|EPI ISL 476486|B.1.1.33|Brazil|2020-03-24	South America|hCoV-19/Brazil/PE-IAM305/2020|EPI ISL 500478|B.1.1|Brazil|2020-04-13	0.0001788539	South America
South America|hCoV-19/Chile/MA-CMM-31600/2020|EPI ISL 459861|B.1|Chile|2020-03-25	South America|hCoV-19/Brazil/PE-IAM305/2020|EPI ISL 500478|B.1.1|Brazil|2020-04-13	0.0002764882	South America
South America|hCoV-19/Brazil/SP-625/2020|EPI ISL 515528|B.1.1.33|Brazil|2020-03-25	South America|hCoV-19/Brazil/PE-IAM305/2020|EPI ISL 500478|B.1.1|Brazil|2020-04-13	0.0001727677	South America
South America|hCoV-19/Brazil/RJ-818/2020|EPI ISL 427303|B.1.1.33|Brazil|2020-03-25	South America|hCoV-19/Brazil/PE-IAM305/2020|EPI ISL 500478|B.1.1|Brazil|2020-04-13	0.0002073259	South America
South America|hCoV-19/Brazil/RJ-1111/2020|EPI ISL 456076|B.1.1.33|Brazil|2020-03-25	South America|hCoV-19/Brazil/PE-IAM305/2020|EPI ISL 500478|B.1.1|Brazil|2020-04-13	0.0002073259	South America
South America|hCoV-19/Brazil/RJ-1119/2020|EPI ISL 456077|B.1.1.33|Brazil|2020-03-25	South America|hCoV-19/Brazil/PE-IAM305/2020|EPI ISL 500478|B.1.1|Brazil|2020-04-13	0.0001727737	South America
South America|hCoV-19/Peru/LIM-INS-017/2020|EPI ISL 490316|B.1.255|Peru|2020-03-25	South America|hCoV-19/Brazil/PE-IAM305/2020|EPI ISL 500478|B.1.1|Brazil|2020-04-13	0.0002784025	South America
South America|hCoV-19/Peru/LIM-INS-024/2020|EPI ISL 491429|A.2|Peru|2020-03-25	South America|hCoV-19/Brazil/PE-IAM305/2020|EPI ISL 500478|B.1.1|Brazil|2020-04-13	0.0005917878	South America
South America|hCoV-19/Peru/LIM-INS-018/2020|EPI ISL 490975|B.1|Peru|2020-03-25	South America|hCoV-19/Brazil/PE-IAM305/2020|EPI ISL 500478|B.1.1|Brazil|2020-04-13	0.0003132184	South America
South America|hCoV-19/Brazil/SP-636/2020|EPI ISL 515550|B.1.1.33|Brazil|2020-03-25	South America|hCoV-19/Brazil/PE-IAM305/2020|EPI ISL 500478|B.1.1|Brazil|2020-04-13	0.0001727736	South America
South America|hCoV-19/Colombia/ANT-UdeA-200325-01/2020|EPI ISL 536399|B.1.5|Colombia|2020-03-25	South America|hCoV-19/Brazil/PE-IAM305/2020|EPI ISL 500478|B.1.1|Brazil|2020-04-13	0.0002419333	South America
South America|hCoV-19/Colombia/MAG-INS-87968/2020|EPI ISL 498152|B.1|Colombia|2020-03-25	South America|hCoV-19/Brazil/PE-IAM305/2020|EPI ISL 500478|B.1.1|Brazil|2020-04-13	0.0003802549	South America
South America|hCoV-19/Chile/AR-ISPCH-14/2020|EPI ISL 445348|B.1.255|Chile|2020-03-25	South America|hCoV-19/Brazil/PE-IAM305/2020|EPI ISL 500478|B.1.1|Brazil|2020-04-13	0.0002765169	South America
South America|hCoV-19/Colombia/ATL-INS-88612/2020|EPI ISL 498155|B.1|Colombia|2020-03-25	South America|hCoV-19/Brazil/PE-IAM305/2020|EPI ISL 500478|B.1.1|Brazil|2020-04-13	0.0002419436	South America
South America|hCoV-19/Uruguay/UY-NYUMC861/2020|EPI ISL 457957|B.1.1.1|Uruguay|2020-03-25	South America|hCoV-19/Brazil/PE-IAM305/2020|EPI ISL 500478|B.1.1|Brazil|2020-04-13	0.0002793928	South America
South America|hCoV-19/Brazil/SP-L11-CD93/2020|EPI ISL 476204|B.1.1.33|Brazil|2020-03-25	South America|hCoV-19/Brazil/PE-IAM305/2020|EPI ISL 500478|B.1.1|Brazil|2020-04-13	0.0002832175	South America
South America|hCoV-19/Brazil/RJ-0249/2020|EPI ISL 470617|B.1.1.33|Brazil|2020-03-25	South America|hCoV-19/Brazil/PE-IAM305/2020|EPI ISL 500478|B.1.1|Brazil|2020-04-13	0.0001759467	South America
South America|hCoV-19/Brazil/RJ-872/2020|EPI ISL 427304|B.1.1.33|Brazil|2020-03-26	South America|hCoV-19/Brazil/PE-IAM305/2020|EPI ISL 500478|B.1.1|Brazil|2020-04-13	0.0002418974	South America
South America|hCoV-19/Brazil/PR-5623/2020|EPI ISL 541346|B.1.3|Brazil|2020-03-26	South America|hCoV-19/Brazil/PE-IAM305/2020|EPI ISL 500478|B.1.1|Brazil|2020-04-13	0.0004147954	South America
South America|hCoV-19/Colombia/CAL-GUR-0072/2020|EPI ISL 447734|A.2|Colombia|2020-03-26	South America|hCoV-19/Brazil/PE-IAM305/2020|EPI ISL 500478|B.1.1|Brazil|2020-04-13	0.0006568958	South America
South America|hCoV-19/Colombia/VAC-GUR-0084/2020|EPI ISL 447735|B.1|Colombia|2020-03-26	South America|hCoV-19/Brazil/PE-IAM305/2020|EPI ISL 500478|B.1.1|Brazil|2020-04-13	0.0002765361	South America
South America|hCoV-19/Colombia/VAC-GUR-0135/2020|EPI ISL 447737|B.1|Colombia|2020-03-26	South America|hCoV-19/Brazil/PE-IAM305/2020|EPI ISL 500478|B.1.1|Brazil|2020-04-13	0.0003111317	South America
South America|hCoV-19/Colombia/BOY-INS-88871/2020|EPI ISL 498158|B|Colombia|2020-03-26	South America|hCoV-19/Brazil/PE-IAM305/2020|EPI ISL 500478|B.1.1|Brazil|2020-04-13	0.0002073755	South America
South America|hCoV-19/Colombia/VAC-GUR-0094/2020|EPI ISL 447736|B.1|Colombia|2020-03-26	South America|hCoV-19/Brazil/PE-IAM305/2020|EPI ISL 500478|B.1.1|Brazil|2020-04-13	0.0003124860	South America
South America|hCoV-19/Uruguay/UY-NYUMC863/2020|EPI ISL 457959|B|Uruguay|2020-03-26	South America|hCoV-19/Brazil/PE-IAM305/2020|EPI ISL 500478|B.1.1|Brazil|2020-04-13	0.0005254750	South America
South America|hCoV-19/Brazil/SC-L17-CD322/2020|EPI ISL 476297|B.1.1.33|Brazil|2020-03-26	South America|hCoV-19/Brazil/PE-IAM305/2020|EPI ISL 500478|B.1.1|Brazil|2020-04-13	0.0001745162	South America
South America|hCoV-19/Brazil/RJ-0250/2020|EPI ISL 470618|B.1.1.33|Brazil|2020-03-26	South America|hCoV-19/Brazil/PE-IAM305/2020|EPI ISL 500478|B.1.1|Brazil|2020-04-13	0.0001737582	South America
South America|hCoV-19/Brazil/SP-L14-CD241/2020|EPI ISL 476245|B.1.1.33|Brazil|2020-03-26	South America|hCoV-19/Brazil/PE-IAM305/2020|EPI ISL 500478|B.1.1|Brazil|2020-04-13	0.0001776656	South America
South America|hCoV-19/Argentina/PAIS-A0003/2020|EPI ISL 430795|B.1|Argentina|2020-03-26	South America|hCoV-19/Brazil/PE-IAM305/2020|EPI ISL 500478|B.1.1|Brazil|2020-04-13	0.0003265704	South America
South America|hCoV-19/Argentina/PAIS-A0004/2020|EPI ISL 430796|B.1.5|Argentina|2020-03-27	South America|hCoV-19/Brazil/PE-IAM305/2020|EPI ISL 500478|B.1.1|Brazil|2020-04-13	0.0003456517	South America
South America|hCoV-19/Argentina/PAIS-A0005/2020|EPI ISL 430797|B.1.1|Argentina|2020-03-27	South America|hCoV-19/Brazil/PE-IAM305/2020|EPI ISL 500478|B.1.1|Brazil|2020-04-13	0.0001730352	South America
South America|hCoV-19/Chile/RM-CMM-32205/2020|EPI ISL 459859|B.1.5|Chile|2020-03-27	South America|hCoV-19/Brazil/PE-IAM305/2020|EPI ISL 500478|B.1.1|Brazil|2020-04-13	0.0002419165	South America
South America|hCoV-19/Peru/LIM-INS-020/2020|EPI ISL 490976|B.1.1.1|Peru|2020-03-27	South America|hCoV-19/Brazil/PE-IAM305/2020|EPI ISL 500478|B.1.1|Brazil|2020-04-13	0.0002436937	South America
South America|hCoV-19/Brazil/RJ-0251/2020|EPI ISL 470619|B.1|Brazil|2020-03-27	South America|hCoV-19/Brazil/PE-IAM305/2020|EPI ISL 500478|B.1.1|Brazil|2020-04-13	0.0002439052	South America
South America|hCoV-19/Brazil/SP-L14-CD260/2020|EPI ISL 476256|B.1|Brazil|2020-03-27	South America|hCoV-19/Brazil/PE-IAM305/2020|EPI ISL 500478|B.1.1|Brazil|2020-04-13	0.0002453156	South America
South America|hCoV-19/Brazil/SP-L14-CD242/2020|EPI ISL 476246|B.1.1.33|Brazil|2020-03-27	South America|hCoV-19/Brazil/PE-IAM305/2020|EPI ISL 500478|B.1.1|Brazil|2020-04-13	0.0001752745	South America
South America|hCoV-19/Brazil/SP-L17-CD324/2020|EPI ISL 476298|B.1.1|Brazil|2020-03-27	South America|hCoV-19/Brazil/PE-IAM305/2020|EPI ISL 500478|B.1.1|Brazil|2020-04-13	0.0002126366	South America
South America|hCoV-19/Brazil/SP-L17-CD327/2020|EPI ISL 476299|B.1.212|Brazil|2020-03-27	South America|hCoV-19/Brazil/PE-IAM305/2020|EPI ISL 500478|B.1.1|Brazil|2020-04-13	0.0003575413	South America
South America|hCoV-19/Chile/RM-ISPCH-75/2020|EPI ISL 445371|B.1.5|Chile|2020-03-28	South America|hCoV-19/Brazil/PE-IAM305/2020|EPI ISL 500478|B.1.1|Brazil|2020-04-13	0.0002764897	South America
South America|hCoV-19/Argentina/PAIS-A0006/2020|EPI ISL 430798|B.1.3|Argentina|2020-03-28	South America|hCoV-19/Brazil/PE-IAM305/2020|EPI ISL 500478|B.1.1|Brazil|2020-04-13	0.0003802074	South America
South America|hCoV-19/Colombia/CUN-GUR-0454/2020|EPI ISL 447744|B.1.255|Colombia|2020-03-28	South America|hCoV-19/Brazil/PE-IAM305/2020|EPI ISL 500478|B.1.1|Brazil|2020-04-13	0.0002764978	South America
South America|hCoV-19/Colombia/RIS-INS-87267/2020|EPI ISL 497745|B.1|Colombia|2020-03-28	South America|hCoV-19/Brazil/PE-IAM305/2020|EPI ISL 500478|B.1.1|Brazil|2020-04-13	0.0002765074	South America
South America|hCoV-19/Brazil/SP-120/2020|EPI ISL 515521|B.1.1.33|Brazil|2020-03-28	South America|hCoV-19/Brazil/PE-IAM305/2020|EPI ISL 500478|B.1.1|Brazil|2020-04-13	0.0001728274	South America
South America|hCoV-19/Brazil/PR-5622/2020|EPI ISL 541345|B.1|Brazil|2020-03-28	South America|hCoV-19/Brazil/PE-IAM305/2020|EPI ISL 500478|B.1.1|Brazil|2020-04-13	0.0003116380	South America
South America|hCoV-19/Uruguay/UY-NYUMC865/2020|EPI ISL 457961|B|Uruguay|2020-03-28	South America|hCoV-19/Brazil/PE-IAM305/2020|EPI ISL 500478|B.1.1|Brazil|2020-04-13	0.0005234764	South America
South America|hCoV-19/Uruguay/UY-NYUMC867/2020|EPI ISL 457963|B.1.1.1|Uruguay|2020-03-28	South America|hCoV-19/Brazil/PE-IAM305/2020|EPI ISL 500478|B.1.1|Brazil|2020-04-13	0.0002790712	South America
South America|hCoV-19/Brazil/CE-L16-CD332/2020|EPI ISL 476281|B.1.1.33|Brazil|2020-03-28	South America|hCoV-19/Brazil/PE-IAM305/2020|EPI ISL 500478|B.1.1|Brazil|2020-04-13	0.0001769553	South America
South America|hCoV-19/Brazil/SP-551/2020|EPI ISL 471554|B.1.1.33|Brazil|2020-03-29	South America|hCoV-19/Brazil/PE-IAM305/2020|EPI ISL 500478|B.1.1|Brazil|2020-04-13	0.0001727677	South America
South America|hCoV-19/Colombia/NAR-GUR-0627/2020|EPI ISL 447749|B.1.1|Colombia|2020-03-29	South America|hCoV-19/Brazil/PE-IAM305/2020|EPI ISL 500478|B.1.1|Brazil|2020-04-13	0.0001767803	South America
South America|hCoV-19/Argentina/PAIS-A0007/2020|EPI ISL 430799|B.1.5|Argentina|2020-03-30	South America|hCoV-19/Brazil/PE-IAM305/2020|EPI ISL 500478|B.1.1|Brazil|2020-04-13	0.0002419168	South America
South America|hCoV-19/Chile/MA-ISPCH-17/2020|EPI ISL 445372|B.1|Chile|2020-03-30	South America|hCoV-19/Brazil/PE-IAM305/2020|EPI ISL 500478|B.1.1|Brazil|2020-04-13	0.0002764883	South America
South America|hCoV-19/Colombia/HUI-GUR-0900/2020|EPI ISL 447752|B.1|Colombia|2020-03-30	South America|hCoV-19/Brazil/PE-IAM305/2020|EPI ISL 500478|B.1.1|Brazil|2020-04-13	0.0002765721	South America
South America|hCoV-19/Colombia/CHO-GUR-0787/2020|EPI ISL 447750|B.1|Colombia|2020-03-30	South America|hCoV-19/Brazil/PE-IAM305/2020|EPI ISL 500478|B.1.1|Brazil|2020-04-13	0.0003110821	South America
South America|hCoV-19/Brazil/RJ-899/2020|EPI ISL 456071|B.1.1.33|Brazil|2020-03-30	South America|hCoV-19/Brazil/PE-IAM305/2020|EPI ISL 500478|B.1.1|Brazil|2020-04-13	0.0002420041	South America
South America|hCoV-19/Colombia/NAR-INS-94679/2020|EPI ISL 498162|A.2|Colombia|2020-03-30	South America|hCoV-19/Brazil/PE-IAM305/2020|EPI ISL 500478|B.1.1|Brazil|2020-04-13	0.0006223296	South America
South America|hCoV-19/Colombia/ATL-INS-88712/2020|EPI ISL 498156|B.1.5|Colombia|2020-03-30	South America|hCoV-19/Brazil/PE-IAM305/2020|EPI ISL 500478|B.1.1|Brazil|2020-04-13	0.0002419333	South America
South America|hCoV-19/Chile/VS-ISPCH-5/2020|EPI ISL 445337|B.1|Chile|2020-03-30	South America|hCoV-19/Brazil/PE-IAM305/2020|EPI ISL 500478|B.1.1|Brazil|2020-04-13	0.0003110886	South America
South America|hCoV-19/Colombia/BOY-INS-88859/2020|EPI ISL 498157|B.1.255|Colombia|2020-03-30	South America|hCoV-19/Brazil/PE-IAM305/2020|EPI ISL 500478|B.1.1|Brazil|2020-04-13	0.0002765264	South America
South America|hCoV-19/Colombia/BOL-INS-94411/2020|EPI ISL 498161|B.1|Colombia|2020-03-30	South America|hCoV-19/Brazil/PE-IAM305/2020|EPI ISL 500478|B.1.1|Brazil|2020-04-13	0.0003111100	South America
South America|hCoV-19/Brazil/RJ-0252/2020|EPI ISL 470620|B.1.1.33|Brazil|2020-03-30	South America|hCoV-19/Brazil/PE-IAM305/2020|EPI ISL 500478|B.1.1|Brazil|2020-04-13	0.0002428960	South America
South America|hCoV-19/Brazil/CE-L16-CD344/2020|EPI ISL 476288|B.1.5|Brazil|2020-03-30	South America|hCoV-19/Brazil/PE-IAM305/2020|EPI ISL 500478|B.1.1|Brazil|2020-04-13	0.0002793029	South America
South America|hCoV-19/Brazil/CE-L16-CD346/2020|EPI ISL 476289|B.1.212|Brazil|2020-03-30	South America|hCoV-19/Brazil/PE-IAM305/2020|EPI ISL 500478|B.1.1|Brazil|2020-04-13	0.0003841182	South America
South America|hCoV-19/Ecuador/HGSQ-USFQ-018/2020|EPI ISL 422563|B.1.1|Ecuador|2020-03-30	South America|hCoV-19/Brazil/PE-IAM305/2020|EPI ISL 500478|B.1.1|Brazil|2020-04-13	0.0002127934	South America
South America|hCoV-19/Brazil/SP-L15-CD272/2020|EPI ISL 476265|B.1.255|Brazil|2020-03-30	South America|hCoV-19/Brazil/PE-IAM305/2020|EPI ISL 500478|B.1.1|Brazil|2020-04-13	0.0002803727	South America
South America|hCoV-19/Brazil/SC-L16-CD350/2020|EPI ISL 476292|B.1.1.33|Brazil|2020-03-30	South America|hCoV-19/Brazil/PE-IAM305/2020|EPI ISL 500478|B.1.1|Brazil|2020-04-13	0.0001752070	South America
South America|hCoV-19/Brazil/SP-L16-CD339/2020|EPI ISL 476286|B.1.1.33|Brazil|2020-03-30	South America|hCoV-19/Brazil/PE-IAM305/2020|EPI ISL 500478|B.1.1|Brazil|2020-04-13	0.0001752254	South America
South America|hCoV-19/Brazil/SP-L15-CD274/2020|EPI ISL 476267|B.1.1|Brazil|2020-03-30	South America|hCoV-19/Brazil/PE-IAM305/2020|EPI ISL 500478|B.1.1|Brazil|2020-04-13	0.0002124700	South America
South America|hCoV-19/Uruguay/UY-NYUMC866/2020|EPI ISL 457962|B.1.1.1|Uruguay|2020-03-30	South America|hCoV-19/Brazil/PE-IAM305/2020|EPI ISL 500478|B.1.1|Brazil|2020-04-13	0.0002859221	South America
South America|hCoV-19/Brazil/SP-L15-CD283/2020|EPI ISL 476274|B.1.1.33|Brazil|2020-03-30	South America|hCoV-19/Brazil/PE-IAM305/2020|EPI ISL 500478|B.1.1|Brazil|2020-04-13	0.0002141774	South America
South America|hCoV-19/Colombia/HUI-GUR-0920/2020|EPI ISL 447753|B.1.5|Colombia|2020-03-30	South America|hCoV-19/Brazil/PE-IAM305/2020|EPI ISL 500478|B.1.1|Brazil|2020-04-13	0.0002511322	South America
South America|hCoV-19/Peru/ANC-INS-132/2020|EPI ISL 536529|B.1.1.1|Peru|2020-03-31	South America|hCoV-19/Brazil/PE-IAM305/2020|EPI ISL 500478|B.1.1|Brazil|2020-04-13	0.0002764543	South America
South America|hCoV-19/Argentina/PAIS-A0009/2020|EPI ISL 430801|B.1.5|Argentina|2020-03-31	South America|hCoV-19/Brazil/PE-IAM305/2020|EPI ISL 500478|B.1.1|Brazil|2020-04-13	0.0002419166	South America
South America|hCoV-19/Brazil/SP-122/2020|EPI ISL 515522|B.1.1.33|Brazil|2020-03-31	South America|hCoV-19/Brazil/PE-IAM305/2020|EPI ISL 500478|B.1.1|Brazil|2020-04-13	0.0001727677	South America
South America|hCoV-19/Argentina/PAIS-A0011/2020|EPI ISL 430802|B.1.1|Argentina|2020-03-31	South America|hCoV-19/Brazil/PE-IAM305/2020|EPI ISL 500478|B.1.1|Brazil|2020-04-13	0.0001036559	South America
South America|hCoV-19/Colombia/RIS-GUV-92087/2020|EPI ISL 447760|B.1.8|Colombia|2020-03-31	South America|hCoV-19/Brazil/PE-IAM305/2020|EPI ISL 500478|B.1.1|Brazil|2020-04-13	0.0002419249	South America
South America|hCoV-19/Colombia/HUI-GUV-92061/2020|EPI ISL 447759|B.1.5|Colombia|2020-03-31	South America|hCoV-19/Brazil/PE-IAM305/2020|EPI ISL 500478|B.1.1|Brazil|2020-04-13	0.0002420002	South America
South America|hCoV-19/Colombia/VAC-GUV-92034/2020|EPI ISL 447755|B.1.5|Colombia|2020-03-31	South America|hCoV-19/Brazil/PE-IAM305/2020|EPI ISL 500478|B.1.1|Brazil|2020-04-13	0.0003458430	South America
South America|hCoV-19/Colombia/VAC-GUV-92042/2020|EPI ISL 447756|B.1.5|Colombia|2020-03-31	South America|hCoV-19/Brazil/PE-IAM305/2020|EPI ISL 500478|B.1.1|Brazil|2020-04-13	0.0002766774	South America
South America|hCoV-19/Peru/ICA-INS-040/2020|EPI ISL 491462|B.1.1.1|Peru|2020-03-31	South America|hCoV-19/Brazil/PE-IAM305/2020|EPI ISL 500478|B.1.1|Brazil|2020-04-13	0.0002783816	South America
South America|hCoV-19/Colombia/MAG-INS-95839/2020|EPI ISL 498166|B.1.255|Colombia|2020-03-31	South America|hCoV-19/Brazil/PE-IAM305/2020|EPI ISL 500478|B.1.1|Brazil|2020-04-13	0.0003110926	South America
South America|hCoV-19/Colombia/CAU-INS-89002/2020|EPI ISL 498159|B.1|Colombia|2020-03-31	South America|hCoV-19/Brazil/PE-IAM305/2020|EPI ISL 500478|B.1.1|Brazil|2020-04-13	0.0002073683	South America
South America|hCoV-19/Colombia/CES-INS-89781/2020|EPI ISL 498160|B.1.255|Colombia|2020-03-31	South America|hCoV-19/Brazil/PE-IAM305/2020|EPI ISL 500478|B.1.1|Brazil|2020-04-13	0.0002765169	South America
South America|hCoV-19/Colombia/ANT-GUV-92256/2020|EPI ISL 447768|B.1|Colombia|2020-03-31	South America|hCoV-19/Brazil/PE-IAM305/2020|EPI ISL 500478|B.1.1|Brazil|2020-04-13	0.0002767273	South America
South America|hCoV-19/Colombia/ANT-GUV-92146/2020|EPI ISL 447761|B|Colombia|2020-03-31	South America|hCoV-19/Brazil/PE-IAM305/2020|EPI ISL 500478|B.1.1|Brazil|2020-04-13	0.0003804624	South America
South America|hCoV-19/Brazil/MA-L17-CD363/2020|EPI ISL 476309|B.1.1.33|Brazil|2020-03-31	South America|hCoV-19/Brazil/PE-IAM305/2020|EPI ISL 500478|B.1.1|Brazil|2020-04-13	0.0002102386	South America
South America|hCoV-19/Brazil/BA-L17-CD359/2020|EPI ISL 476305|B.1.1.33|Brazil|2020-03-31	South America|hCoV-19/Brazil/PE-IAM305/2020|EPI ISL 500478|B.1.1|Brazil|2020-04-13	0.0002102385	South America
South America|hCoV-19/Brazil/PR-L17-CD365/2020|EPI ISL 476311|B.1.1|Brazil|2020-03-31	South America|hCoV-19/Brazil/PE-IAM305/2020|EPI ISL 500478|B.1.1|Brazil|2020-04-13	0.0001401642	South America
South America|hCoV-19/Brazil/SC-L17-CD372/2020|EPI ISL 476317|B.1.1.33|Brazil|2020-03-31	South America|hCoV-19/Brazil/PE-IAM305/2020|EPI ISL 500478|B.1.1|Brazil|2020-04-13	0.0001754345	South America
South America|hCoV-19/Brazil/CE-L17-CD361/2020|EPI ISL 476307|B.1.212|Brazil|2020-03-31	South America|hCoV-19/Brazil/PE-IAM305/2020|EPI ISL 500478|B.1.1|Brazil|2020-04-13	0.0003509454	South America
South America|hCoV-19/Brazil/SP-L17-CD357/2020|EPI ISL 476303|B.1.1.33|Brazil|2020-03-31	South America|hCoV-19/Brazil/PE-IAM305/2020|EPI ISL 500478|B.1.1|Brazil|2020-04-13	0.0002105262	South America
South America|hCoV-19/Colombia/HUI-GUV-92060/2020|EPI ISL 447758|B.1.5|Colombia|2020-03-31	South America|hCoV-19/Brazil/PE-IAM305/2020|EPI ISL 500478|B.1.1|Brazil|2020-04-13	0.0002152990	South America
South America|hCoV-19/Peru/CAL-INS-135/2020|EPI ISL 536530|B.1.1|Peru|2020-03-31	South America|hCoV-19/Brazil/PE-IAM305/2020|EPI ISL 500478|B.1.1|Brazil|2020-04-13	0.0003266941	South America
South America|hCoV-19/Argentina/PAIS-A0012/2020|EPI ISL 430803|B.1.5|Argentina|2020-04-01	South America|hCoV-19/Brazil/PE-IAM305/2020|EPI ISL 500478|B.1.1|Brazil|2020-04-13	0.0002764824	South America
South America|hCoV-19/Brazil/SP-137/2020|EPI ISL 515543|B.1.1.33|Brazil|2020-04-01	South America|hCoV-19/Brazil/PE-IAM305/2020|EPI ISL 500478|B.1.1|Brazil|2020-04-13	0.0002073359	South America
South America|hCoV-19/Peru/LAM-INS-126/2020|EPI ISL 536524|C.14|Peru|2020-04-01	South America|hCoV-19/Brazil/PE-IAM305/2020|EPI ISL 500478|B.1.1|Brazil|2020-04-13	0.0003110332	South America
South America|hCoV-19/Chile/RM-ISPCH-56/2020|EPI ISL 445352|B.1.1.33|Chile|2020-04-01	South America|hCoV-19/Brazil/PE-IAM305/2020|EPI ISL 500478|B.1.1|Brazil|2020-04-13	0.0001727677	South America
South America|hCoV-19/Peru/JUN-INS-131/2020|EPI ISL 536528|B.1|Peru|2020-04-01	South America|hCoV-19/Brazil/PE-IAM305/2020|EPI ISL 500478|B.1.1|Brazil|2020-04-13	0.0003801974	South America
South America|hCoV-19/Peru/LAM-INS-125/2020|EPI ISL 536523|C.14|Peru|2020-04-01	South America|hCoV-19/Brazil/PE-IAM305/2020|EPI ISL 500478|B.1.1|Brazil|2020-04-13	0.0003456168	South America
South America|hCoV-19/Argentina/PAIS-A0013/2020|EPI ISL 430804|B.1.5|Argentina|2020-04-01	South America|hCoV-19/Brazil/PE-IAM305/2020|EPI ISL 500478|B.1.1|Brazil|2020-04-13	0.0002419166	South America
South America|hCoV-19/Peru/LAM-INS-169/2020|EPI ISL 536562|B.1.1.1|Peru|2020-04-01	South America|hCoV-19/Brazil/PE-IAM305/2020|EPI ISL 500478|B.1.1|Brazil|2020-04-13	0.0003110332	South America
South America|hCoV-19/Argentina/PAIS-A0014/2020|EPI ISL 430805|B.1.1|Argentina|2020-04-01	South America|hCoV-19/Brazil/PE-IAM305/2020|EPI ISL 500478|B.1.1|Brazil|2020-04-13	0.0002076470	South America
South America|hCoV-19/Chile/RM-ISPCH-54/2020|EPI ISL 445350|B.1.1.1|Chile|2020-04-01	South America|hCoV-19/Brazil/PE-IAM305/2020|EPI ISL 500478|B.1.1|Brazil|2020-04-13	0.0002764543	South America
South America|hCoV-19/Brazil/RJ-1065/2020|EPI ISL 456074|B.1.1.33|Brazil|2020-04-01	South America|hCoV-19/Brazil/PE-IAM305/2020|EPI ISL 500478|B.1.1|Brazil|2020-04-13	0.0002073259	South America
South America|hCoV-19/Brazil/RJ-1056/2020|EPI ISL 456072|B.1.1.33|Brazil|2020-04-01	South America|hCoV-19/Brazil/PE-IAM305/2020|EPI ISL 500478|B.1.1|Brazil|2020-04-13	0.0001727677	South America
South America|hCoV-19/Colombia/MAG-GVI-93457/2020|EPI ISL 447778|B.1.255|Colombia|2020-04-01	South America|hCoV-19/Brazil/PE-IAM305/2020|EPI ISL 500478|B.1.1|Brazil|2020-04-13	0.0003110820	South America
South America|hCoV-19/Colombia/VAC-GVI-93366/2020|EPI ISL 447774|B.1|Colombia|2020-04-01	South America|hCoV-19/Brazil/PE-IAM305/2020|EPI ISL 500478|B.1.1|Brazil|2020-04-13	0.0002765838	South America
South America|hCoV-19/Colombia/ANT-GUV-92250/2020|EPI ISL 447766|B.1|Colombia|2020-04-01	South America|hCoV-19/Brazil/PE-IAM305/2020|EPI ISL 500478|B.1.1|Brazil|2020-04-13	0.0002765838	South America
South America|hCoV-19/Colombia/VAC-GVI-93467/2020|EPI ISL 447779|B.1.1|Colombia|2020-04-01	South America|hCoV-19/Brazil/PE-IAM305/2020|EPI ISL 500478|B.1.1|Brazil|2020-04-13	0.0001382587	South America
South America|hCoV-19/Colombia/MAG-GVI-93450/2020|EPI ISL 447777|B.1.255|Colombia|2020-04-01	South America|hCoV-19/Brazil/PE-IAM305/2020|EPI ISL 500478|B.1.1|Brazil|2020-04-13	0.0002766699	South America
South America|hCoV-19/Colombia/VAC-GVI-93470/2020|EPI ISL 447780|B.1|Colombia|2020-04-01	South America|hCoV-19/Brazil/PE-IAM305/2020|EPI ISL 500478|B.1.1|Brazil|2020-04-13	0.0003113767	South America
South America|hCoV-19/Colombia/VAC-GVI-93381/2020|EPI ISL 447775|B.1|Colombia|2020-04-01	South America|hCoV-19/Brazil/PE-IAM305/2020|EPI ISL 500478|B.1.1|Brazil|2020-04-13	0.0002767848	South America
South America|hCoV-19/Peru/LAM-INS-034/2020|EPI ISL 491459|C.14|Peru|2020-04-01	South America|hCoV-19/Brazil/PE-IAM305/2020|EPI ISL 500478|B.1.1|Brazil|2020-04-13	0.0003131864	South America
South America|hCoV-19/Peru/LIM-INS-060/2020|EPI ISL 524473|B.1.1|Peru|2020-04-01	South America|hCoV-19/Brazil/PE-IAM305/2020|EPI ISL 500478|B.1.1|Brazil|2020-04-13	0.0001739720	South America
South America|hCoV-19/Peru/LAM-INS-038/2020|EPI ISL 491461|C.14|Peru|2020-04-01	South America|hCoV-19/Brazil/PE-IAM305/2020|EPI ISL 500478|B.1.1|Brazil|2020-04-13	0.0003480096	South America
South America|hCoV-19/Peru/LAM-INS-035/2020|EPI ISL 491460|B.1.1.1|Peru|2020-04-01	South America|hCoV-19/Brazil/PE-IAM305/2020|EPI ISL 500478|B.1.1|Brazil|2020-04-13	0.0003131864	South America
South America|hCoV-19/Peru/CAJ-INS-057/2020|EPI ISL 517713|B.1.1.1|Peru|2020-04-01	South America|hCoV-19/Brazil/PE-IAM305/2020|EPI ISL 500478|B.1.1|Brazil|2020-04-13	0.0002783816	South America
South America|hCoV-19/Chile/RM-ISPCH-53/2020|EPI ISL 449800|B.1.5|Chile|2020-04-01	South America|hCoV-19/Brazil/PE-IAM305/2020|EPI ISL 500478|B.1.1|Brazil|2020-04-13	0.0006224902	South America
South America|hCoV-19/Brazil/RJ-1058/2020|EPI ISL 456073|B.1.1.33|Brazil|2020-04-01	South America|hCoV-19/Brazil/PE-IAM305/2020|EPI ISL 500478|B.1.1|Brazil|2020-04-13	0.0002074219	South America
South America|hCoV-19/Colombia/VAC-GVI-93352/2020|EPI ISL 447771|B.1|Colombia|2020-04-01	South America|hCoV-19/Brazil/PE-IAM305/2020|EPI ISL 500478|B.1.1|Brazil|2020-04-13	0.0002766029	South America
South America|hCoV-19/Colombia/COR-INS-95319/2020|EPI ISL 498163|B.1|Colombia|2020-04-01	South America|hCoV-19/Brazil/PE-IAM305/2020|EPI ISL 500478|B.1.1|Brazil|2020-04-13	0.0002073755	South America
South America|hCoV-19/Colombia/VAC-INS-96183/2020|EPI ISL 456147|B.1|Colombia|2020-04-01	South America|hCoV-19/Brazil/PE-IAM305/2020|EPI ISL 500478|B.1.1|Brazil|2020-04-13	0.0003112434	South America
South America|hCoV-19/Colombia/VAC-INS-96176/2020|EPI ISL 456152|B|Colombia|2020-04-01	South America|hCoV-19/Brazil/PE-IAM305/2020|EPI ISL 500478|B.1.1|Brazil|2020-04-13	0.0005192576	South America
South America|hCoV-19/Peru/JUN-INS-127/2020|EPI ISL 536525|B.1|Peru|2020-04-01	South America|hCoV-19/Brazil/PE-IAM305/2020|EPI ISL 500478|B.1.1|Brazil|2020-04-13	0.0002428551	South America
South America|hCoV-19/Colombia/ANT-GUV-92252/2020|EPI ISL 447767|B|Colombia|2020-04-01	South America|hCoV-19/Brazil/PE-IAM305/2020|EPI ISL 500478|B.1.1|Brazil|2020-04-13	0.0004869015	South America
South America|hCoV-19/Colombia/CUN-GVI-93301/2020|EPI ISL 447769|B.1.255|Colombia|2020-04-01	South America|hCoV-19/Brazil/PE-IAM305/2020|EPI ISL 500478|B.1.1|Brazil|2020-04-13	0.0003467162	South America
South America|hCoV-19/Peru/LAM-INS-170/2020|EPI ISL 536563|B.1.1.1|Peru|2020-04-01	South America|hCoV-19/Brazil/PE-IAM305/2020|EPI ISL 500478|B.1.1|Brazil|2020-04-13	0.0003126687	South America
South America|hCoV-19/Peru/LAM-INS-171/2020|EPI ISL 536564|B.1.5|Peru|2020-04-01	South America|hCoV-19/Brazil/PE-IAM305/2020|EPI ISL 500478|B.1.1|Brazil|2020-04-13	0.0004180742	South America
South America|hCoV-19/Brazil/PA-0227/2020|EPI ISL 470601|B.1.1.33|Brazil|2020-04-01	South America|hCoV-19/Brazil/PE-IAM305/2020|EPI ISL 500478|B.1.1|Brazil|2020-04-13	0.0002438245	South America
South America|hCoV-19/Brazil/SC-L19-CD399/2020|EPI ISL 476324|B.1.1.33|Brazil|2020-04-01	South America|hCoV-19/Brazil/PE-IAM305/2020|EPI ISL 500478|B.1.1|Brazil|2020-04-13	0.0001741454	South America
South America|hCoV-19/Brazil/SP-L19-CD391/2020|EPI ISL 476320|B.1.212|Brazil|2020-04-01	South America|hCoV-19/Brazil/PE-IAM305/2020|EPI ISL 500478|B.1.1|Brazil|2020-04-13	0.0003135223	South America
South America|hCoV-19/Brazil/RS-L19-CD390/2020|EPI ISL 476319|B.1.1.33|Brazil|2020-04-01	South America|hCoV-19/Brazil/PE-IAM305/2020|EPI ISL 500478|B.1.1|Brazil|2020-04-13	0.0002438232	South America
South America|hCoV-19/Brazil/PA-0229/2020|EPI ISL 470603|B.1.1.1|Brazil|2020-04-01	South America|hCoV-19/Brazil/PE-IAM305/2020|EPI ISL 500478|B.1.1|Brazil|2020-04-13	0.0002786823	South America
South America|hCoV-19/Brazil/RJ-0254/2020|EPI ISL 470622|B.39|Brazil|2020-04-01	South America|hCoV-19/Brazil/PE-IAM305/2020|EPI ISL 500478|B.1.1|Brazil|2020-04-13	0.0005575852	South America
South America|hCoV-19/Brazil/AM-0201/2020|EPI ISL 470568|B.1|Brazil|2020-04-01	South America|hCoV-19/Brazil/PE-IAM305/2020|EPI ISL 500478|B.1.1|Brazil|2020-04-13	0.0003136617	South America
South America|hCoV-19/Peru/JUN-INS-128/2020|EPI ISL 536526|B.1.5|Peru|2020-04-01	South America|hCoV-19/Brazil/PE-IAM305/2020|EPI ISL 500478|B.1.1|Brazil|2020-04-13	0.0003869356	South America
South America|hCoV-19/Colombia/un-CIAT-01/2020|EPI ISL 445085|B.1|Colombia|2020-04-02	South America|hCoV-19/Brazil/PE-IAM305/2020|EPI ISL 500478|B.1.1|Brazil|2020-04-13	0.0003110714	South America
South America|hCoV-19/Argentina/PAIS-A0016/2020|EPI ISL 430807|B.1.1|Argentina|2020-04-02	South America|hCoV-19/Brazil/PE-IAM305/2020|EPI ISL 500478|B.1.1|Brazil|2020-04-13	0.0001727722	South America
South America|hCoV-19/Brazil/SP-124/2020|EPI ISL 515523|B.1.1.33|Brazil|2020-04-02	South America|hCoV-19/Brazil/PE-IAM305/2020|EPI ISL 500478|B.1.1|Brazil|2020-04-13	0.0001727677	South America
South America|hCoV-19/Brazil/RJ-1595/2020|EPI ISL 467346|B.39|Brazil|2020-04-02	South America|hCoV-19/Brazil/PE-IAM305/2020|EPI ISL 500478|B.1.1|Brazil|2020-04-13	0.0007261047	South America
South America|hCoV-19/Brazil/RJ-1100/2020|EPI ISL 456075|B.1.1.33|Brazil|2020-04-02	South America|hCoV-19/Brazil/PE-IAM305/2020|EPI ISL 500478|B.1.1|Brazil|2020-04-13	0.0002073259	South America
South America|hCoV-19/Brazil/RJ-1574/2020|EPI ISL 467345|B.1.1.33|Brazil|2020-04-02	South America|hCoV-19/Brazil/PE-IAM305/2020|EPI ISL 500478|B.1.1|Brazil|2020-04-13	0.0002073259	South America
South America|hCoV-19/Brazil/RJ-1555/2020|EPI ISL 467344|B.39|Brazil|2020-04-02	South America|hCoV-19/Brazil/PE-IAM305/2020|EPI ISL 500478|B.1.1|Brazil|2020-04-13	0.0006223547	South America
South America|hCoV-19/Colombia/VAC-GVI-93511/2020|EPI ISL 447785|B.1|Colombia|2020-04-02	South America|hCoV-19/Brazil/PE-IAM305/2020|EPI ISL 500478|B.1.1|Brazil|2020-04-13	0.0002765838	South America
South America|hCoV-19/Brazil/RJ-1600/2020|EPI ISL 456082|B.1.1.33|Brazil|2020-04-02	South America|hCoV-19/Brazil/PE-IAM305/2020|EPI ISL 500478|B.1.1|Brazil|2020-04-13	0.0002074147	South America
South America|hCoV-19/Peru/LOR-INS-058/2020|EPI ISL 514317|B.1.1|Peru|2020-04-02	South America|hCoV-19/Brazil/PE-IAM305/2020|EPI ISL 500478|B.1.1|Brazil|2020-04-13	0.0001391677	South America
South America|hCoV-19/Chile/RM-ISPCH-57/2020|EPI ISL 445353|B.1.1|Chile|2020-04-02	South America|hCoV-19/Brazil/PE-IAM305/2020|EPI ISL 500478|B.1.1|Brazil|2020-04-13	0.0001382223	South America
South America|hCoV-19/Chile/RM-ISPCH-55/2020|EPI ISL 445351|B.40|Chile|2020-04-02	South America|hCoV-19/Brazil/PE-IAM305/2020|EPI ISL 500478|B.1.1|Brazil|2020-04-13	0.0005877580	South America
South America|hCoV-19/Venezuela/VEN-89312/2020|EPI ISL 476702|B.1.1|Venezuela|2020-04-02	South America|hCoV-19/Brazil/PE-IAM305/2020|EPI ISL 500478|B.1.1|Brazil|2020-04-13	0.0001387948	South America
South America|hCoV-19/Brazil/RJ-0255/2020|EPI ISL 470623|B.1.1.33|Brazil|2020-04-02	South America|hCoV-19/Brazil/PE-IAM305/2020|EPI ISL 500478|B.1.1|Brazil|2020-04-13	0.0002081962	South America
South America|hCoV-19/Brazil/AM-0203/2020|EPI ISL 470570|B.1.1.33|Brazil|2020-04-02	South America|hCoV-19/Brazil/PE-IAM305/2020|EPI ISL 500478|B.1.1|Brazil|2020-04-13	0.0002438180	South America
South America|hCoV-19/Brazil/GO-L19-CD413/2020|EPI ISL 476336|B.1.5|Brazil|2020-04-02	South America|hCoV-19/Brazil/PE-IAM305/2020|EPI ISL 500478|B.1.1|Brazil|2020-04-13	0.0002786950	South America
South America|hCoV-19/Brazil/MA-L19-CD403/2020|EPI ISL 476327|B.1.1.33|Brazil|2020-04-02	South America|hCoV-19/Brazil/PE-IAM305/2020|EPI ISL 500478|B.1.1|Brazil|2020-04-13	0.0002089894	South America
South America|hCoV-19/Brazil/CE-L19-CD408/2020|EPI ISL 476331|B.1.212|Brazil|2020-04-02	South America|hCoV-19/Brazil/PE-IAM305/2020|EPI ISL 500478|B.1.1|Brazil|2020-04-13	0.0003135331	South America
South America|hCoV-19/Brazil/CE-0206/2020|EPI ISL 470573|B.1.212|Brazil|2020-04-02	South America|hCoV-19/Brazil/PE-IAM305/2020|EPI ISL 500478|B.1.1|Brazil|2020-04-13	0.0003505119	South America
South America|hCoV-19/Brazil/RS-L19-CD412/2020|EPI ISL 476335|B.1.1.33|Brazil|2020-04-02	South America|hCoV-19/Brazil/PE-IAM305/2020|EPI ISL 500478|B.1.1|Brazil|2020-04-13	0.0001743884	South America
South America|hCoV-19/Brazil/MA-L19-CD407/2020|EPI ISL 476330|B.1.1.33|Brazil|2020-04-02	South America|hCoV-19/Brazil/PE-IAM305/2020|EPI ISL 500478|B.1.1|Brazil|2020-04-13	0.0002111513	South America
South America|hCoV-19/Brazil/PA-0232/2020|EPI ISL 470606|B.1.1.33|Brazil|2020-04-02	South America|hCoV-19/Brazil/PE-IAM305/2020|EPI ISL 500478|B.1.1|Brazil|2020-04-13	0.0002111634	South America
South America|hCoV-19/Brazil/AM-0204/2020|EPI ISL 470571|B.1|Brazil|2020-04-02	South America|hCoV-19/Brazil/PE-IAM305/2020|EPI ISL 500478|B.1.1|Brazil|2020-04-13	0.0002820550	South America
South America|hCoV-19/Brazil/SP-L20-CD416/2020|EPI ISL 476351|B.1.1.33|Brazil|2020-04-02	South America|hCoV-19/Brazil/PE-IAM305/2020|EPI ISL 500478|B.1.1|Brazil|2020-04-13	0.0002114609	South America
South America|hCoV-19/Brazil/GO-L19-CD410/2020|EPI ISL 476333|B.1.5|Brazil|2020-04-02	South America|hCoV-19/Brazil/PE-IAM305/2020|EPI ISL 500478|B.1.1|Brazil|2020-04-13	0.0002130953	South America
South America|hCoV-19/Brazil/SP-L22-CD475/2020|EPI ISL 476374|B.1.1.33|Brazil|2020-04-02	South America|hCoV-19/Brazil/PE-IAM305/2020|EPI ISL 500478|B.1.1|Brazil|2020-04-13	0.0002131054	South America
South America|hCoV-19/Colombia/VAC-GVI-93476/2020|EPI ISL 447782|B.1|Colombia|2020-04-02	South America|hCoV-19/Brazil/PE-IAM305/2020|EPI ISL 500478|B.1.1|Brazil|2020-04-13	0.0002883245	South America
South America|hCoV-19/Colombia/VAC-GVI-93496/2020|EPI ISL 447784|B.1|Colombia|2020-04-02	South America|hCoV-19/Brazil/PE-IAM305/2020|EPI ISL 500478|B.1.1|Brazil|2020-04-13	0.0002876500	South America
South America|hCoV-19/Brazil/AP-IEC-162620/2020|EPI ISL 524792|B.1.1.33|Brazil|2020-04-03	South America|hCoV-19/Brazil/PE-IAM305/2020|EPI ISL 500478|B.1.1|Brazil|2020-04-13	0.0002073259	South America
South America|hCoV-19/Brazil/SP-177/2020|EPI ISL 523973|B.1.1.33|Brazil|2020-04-03	South America|hCoV-19/Brazil/PE-IAM305/2020|EPI ISL 500478|B.1.1|Brazil|2020-04-13	0.0002418858	South America
South America|hCoV-19/Argentina/PAIS-A0017/2020|EPI ISL 430808|B.1.1.1|Argentina|2020-04-03	South America|hCoV-19/Brazil/PE-IAM305/2020|EPI ISL 500478|B.1.1|Brazil|2020-04-13	0.0003110481	South America
South America|hCoV-19/Brazil/AP-IEC-162741/2020|EPI ISL 458138|B.1.1.33|Brazil|2020-04-03	South America|hCoV-19/Brazil/PE-IAM305/2020|EPI ISL 500478|B.1.1|Brazil|2020-04-13	0.0002418858	South America
South America|hCoV-19/Colombia/VAC-GVI-93534/2020|EPI ISL 447786|B.1|Colombia|2020-04-03	South America|hCoV-19/Brazil/PE-IAM305/2020|EPI ISL 500478|B.1.1|Brazil|2020-04-13	0.0002764978	South America
South America|hCoV-19/Colombia/VAC-GVI-93538/2020|EPI ISL 447790|B.1|Colombia|2020-04-03	South America|hCoV-19/Brazil/PE-IAM305/2020|EPI ISL 500478|B.1.1|Brazil|2020-04-13	0.0003457787	South America
South America|hCoV-19/Colombia/VAC-GVI-93537/2020|EPI ISL 447789|B.1.1|Colombia|2020-04-03	South America|hCoV-19/Brazil/PE-IAM305/2020|EPI ISL 500478|B.1.1|Brazil|2020-04-13	0.0002419694	South America
South America|hCoV-19/Brazil/RJ-1402/2020|EPI ISL 456079|B.1.1.33|Brazil|2020-04-03	South America|hCoV-19/Brazil/PE-IAM305/2020|EPI ISL 500478|B.1.1|Brazil|2020-04-13	0.0002074048	South America
South America|hCoV-19/Colombia/VAC-GVI-97210/2020|EPI ISL 447794|B.1.1|Colombia|2020-04-03	South America|hCoV-19/Brazil/PE-IAM305/2020|EPI ISL 500478|B.1.1|Brazil|2020-04-13	0.0001728605	South America
South America|hCoV-19/Colombia/VAC-GVI-97203/2020|EPI ISL 447793|B.1|Colombia|2020-04-03	South America|hCoV-19/Brazil/PE-IAM305/2020|EPI ISL 500478|B.1.1|Brazil|2020-04-13	0.0002766604	South America
South America|hCoV-19/Colombia/VAC-GVI-97161/2020|EPI ISL 447791|B.1|Colombia|2020-04-03	South America|hCoV-19/Brazil/PE-IAM305/2020|EPI ISL 500478|B.1.1|Brazil|2020-04-13	0.0002767848	South America
South America|hCoV-19/Chile/RM-ISPCH-76/2020|EPI ISL 445373|B.1.1.33|Chile|2020-04-03	South America|hCoV-19/Brazil/PE-IAM305/2020|EPI ISL 500478|B.1.1|Brazil|2020-04-13	0.0002073403	South America
South America|hCoV-19/Colombia/CUN-INS-96791/2020|EPI ISL 498167|B.1|Colombia|2020-04-03	South America|hCoV-19/Brazil/PE-IAM305/2020|EPI ISL 500478|B.1.1|Brazil|2020-04-13	0.0002073755	South America
South America|hCoV-19/Colombia/VAC-GVI-97181/2020|EPI ISL 447792|B.1.255|Colombia|2020-04-03	South America|hCoV-19/Brazil/PE-IAM305/2020|EPI ISL 500478|B.1.1|Brazil|2020-04-13	0.0004149675	South America
South America|hCoV-19/Brazil/RJ-0256/2020|EPI ISL 470624|B.1.1.33|Brazil|2020-04-03	South America|hCoV-19/Brazil/PE-IAM305/2020|EPI ISL 500478|B.1.1|Brazil|2020-04-13	0.0002776152	South America
South America|hCoV-19/Brazil/MG-0219/2020|EPI ISL 470585|B.1.1.33|Brazil|2020-04-03	South America|hCoV-19/Brazil/PE-IAM305/2020|EPI ISL 500478|B.1.1|Brazil|2020-04-13	0.0001741393	South America
South America|hCoV-19/Brazil/SP-L19-CD409/2020|EPI ISL 476332|B.1.1.33|Brazil|2020-04-03	South America|hCoV-19/Brazil/PE-IAM305/2020|EPI ISL 500478|B.1.1|Brazil|2020-04-13	0.0002089793	South America
South America|hCoV-19/Brazil/SP-L20-CD415/2020|EPI ISL 476350|B.1.1.33|Brazil|2020-04-03	South America|hCoV-19/Brazil/PE-IAM305/2020|EPI ISL 500478|B.1.1|Brazil|2020-04-13	0.0002089865	South America
South America|hCoV-19/Brazil/GO-0209/2020|EPI ISL 470576|B.1.5|Brazil|2020-04-03	South America|hCoV-19/Brazil/PE-IAM305/2020|EPI ISL 500478|B.1.1|Brazil|2020-04-13	0.0002438714	South America
South America|hCoV-19/Brazil/PE-L20-CD432/2020|EPI ISL 476359|B.1.1|Brazil|2020-04-03	South America|hCoV-19/Brazil/PE-IAM305/2020|EPI ISL 500478|B.1.1|Brazil|2020-04-13	0.0001045006	South America
South America|hCoV-19/Brazil/PA-0237/2020|EPI ISL 470611|B.1.1.33|Brazil|2020-04-03	South America|hCoV-19/Brazil/PE-IAM305/2020|EPI ISL 500478|B.1.1|Brazil|2020-04-13	0.0002463456	South America
South America|hCoV-19/Brazil/PA-0235/2020|EPI ISL 470609|B.1.1.33|Brazil|2020-04-03	South America|hCoV-19/Brazil/PE-IAM305/2020|EPI ISL 500478|B.1.1|Brazil|2020-04-13	0.0002111634	South America
South America|hCoV-19/Brazil/SP-L1-CAMPI8/2020|EPI ISL 476170|B.1.1.33|Brazil|2020-04-03	South America|hCoV-19/Brazil/PE-IAM305/2020|EPI ISL 500478|B.1.1|Brazil|2020-04-13	0.0001774326	South America
South America|hCoV-19/Brazil/SP-L20-CD418/2020|EPI ISL 476352|B.1.1.33|Brazil|2020-04-03	South America|hCoV-19/Brazil/PE-IAM305/2020|EPI ISL 500478|B.1.1|Brazil|2020-04-13	0.0002477929	South America
South America|hCoV-19/Brazil/SP-131/2020|EPI ISL 471543|B.1.5|Brazil|2020-04-04	South America|hCoV-19/Brazil/PE-IAM305/2020|EPI ISL 500478|B.1.1|Brazil|2020-04-13	0.0002764954	South America
South America|hCoV-19/Chile/RM-ISPCH-79/2020|EPI ISL 445376|B.1|Chile|2020-04-04	South America|hCoV-19/Brazil/PE-IAM305/2020|EPI ISL 500478|B.1.1|Brazil|2020-04-13	0.0004147833	South America
South America|hCoV-19/Chile/RM-ISPCH-78/2020|EPI ISL 445375|B.1.1.1|Chile|2020-04-04	South America|hCoV-19/Brazil/PE-IAM305/2020|EPI ISL 500478|B.1.1|Brazil|2020-04-13	0.0002764544	South America
South America|hCoV-19/Colombia/CUN-GVI-97718/2020|EPI ISL 447800|B.1.255|Colombia|2020-04-04	South America|hCoV-19/Brazil/PE-IAM305/2020|EPI ISL 500478|B.1.1|Brazil|2020-04-13	0.0002764978	South America
South America|hCoV-19/Colombia/NAR-GVI-97417/2020|EPI ISL 447798|B.1.1|Colombia|2020-04-04	South America|hCoV-19/Brazil/PE-IAM305/2020|EPI ISL 500478|B.1.1|Brazil|2020-04-13	0.0001382158	South America
South America|hCoV-19/Brazil/RJ-1830/2020|EPI ISL 541349|B.1.1.33|Brazil|2020-04-04	South America|hCoV-19/Brazil/PE-IAM305/2020|EPI ISL 500478|B.1.1|Brazil|2020-04-13	0.0002419057	South America
South America|hCoV-19/Colombia/VAC-GVI-97321/2020|EPI ISL 447796|B.1.1|Colombia|2020-04-04	South America|hCoV-19/Brazil/PE-IAM305/2020|EPI ISL 500478|B.1.1|Brazil|2020-04-13	0.0001382529	South America
South America|hCoV-19/Colombia/VAC-GVI-97212/2020|EPI ISL 447795|B.1|Colombia|2020-04-04	South America|hCoV-19/Brazil/PE-IAM305/2020|EPI ISL 500478|B.1.1|Brazil|2020-04-13	0.0003457070	South America
South America|hCoV-19/Colombia/MET-GVI-97782/2020|EPI ISL 447803|B.1.1|Colombia|2020-04-04	South America|hCoV-19/Brazil/PE-IAM305/2020|EPI ISL 500478|B.1.1|Brazil|2020-04-13	0.0001728141	South America
South America|hCoV-19/Colombia/MET-GVI-97769/2020|EPI ISL 447802|B.1.1|Colombia|2020-04-04	South America|hCoV-19/Brazil/PE-IAM305/2020|EPI ISL 500478|B.1.1|Brazil|2020-04-13	0.0001036845	South America
South America|hCoV-19/Colombia/RIS-GVI-98006/2020|EPI ISL 447809|B.1.3|Colombia|2020-04-04	South America|hCoV-19/Brazil/PE-IAM305/2020|EPI ISL 500478|B.1.1|Brazil|2020-04-13	0.0004149334	South America
South America|hCoV-19/Colombia/BOY-GVI-97349/2020|EPI ISL 447797|B.1.255|Colombia|2020-04-04	South America|hCoV-19/Brazil/PE-IAM305/2020|EPI ISL 500478|B.1.1|Brazil|2020-04-13	0.0003457335	South America
South America|hCoV-19/Colombia/MET-GVI-97783/2020|EPI ISL 447804|B.1.1|Colombia|2020-04-04	South America|hCoV-19/Brazil/PE-IAM305/2020|EPI ISL 500478|B.1.1|Brazil|2020-04-13	0.0001728319	South America
South America|hCoV-19/Chile/RM-ISPCH-77/2020|EPI ISL 445374|B.1.1.1|Chile|2020-04-04	South America|hCoV-19/Brazil/PE-IAM305/2020|EPI ISL 500478|B.1.1|Brazil|2020-04-13	0.0002764640	South America
South America|hCoV-19/Chile/BI-ISPCH-4/2020|EPI ISL 445378|B.1.1|Chile|2020-04-04	South America|hCoV-19/Brazil/PE-IAM305/2020|EPI ISL 500478|B.1.1|Brazil|2020-04-13	0.0001382194	South America
South America|hCoV-19/Brazil/RJ-1862/2020|EPI ISL 541350|B.1.1.33|Brazil|2020-04-04	South America|hCoV-19/Brazil/PE-IAM305/2020|EPI ISL 500478|B.1.1|Brazil|2020-04-13	0.0002073574	South America
South America|hCoV-19/Brazil/RJ-1783/2020|EPI ISL 541347|B.1.1.33|Brazil|2020-04-04	South America|hCoV-19/Brazil/PE-IAM305/2020|EPI ISL 500478|B.1.1|Brazil|2020-04-13	0.0002076129	South America
South America|hCoV-19/Argentina/PAIS-A0018/2020|EPI ISL 430809|B.1.1.1|Argentina|2020-04-04	South America|hCoV-19/Brazil/PE-IAM305/2020|EPI ISL 500478|B.1.1|Brazil|2020-04-13	0.0003116039	South America
South America|hCoV-19/Brazil/MG-0220/2020|EPI ISL 470586|B.1.1.33|Brazil|2020-04-04	South America|hCoV-19/Brazil/PE-IAM305/2020|EPI ISL 500478|B.1.1|Brazil|2020-04-13	0.0002786496	South America
South America|hCoV-19/Brazil/GO-0210/2020|EPI ISL 470577|B.1.1.33|Brazil|2020-04-04	South America|hCoV-19/Brazil/PE-IAM305/2020|EPI ISL 500478|B.1.1|Brazil|2020-04-13	0.0001741514	South America
South America|hCoV-19/Chile/RM-ISPCH-74/2020|EPI ISL 445370|B.1.1.33|Chile|2020-04-05	South America|hCoV-19/Brazil/PE-IAM305/2020|EPI ISL 500478|B.1.1|Brazil|2020-04-13	0.0001727677	South America
South America|hCoV-19/Chile/RM-ISPCH-80/2020|EPI ISL 445377|B.1.1|Chile|2020-04-05	South America|hCoV-19/Brazil/PE-IAM305/2020|EPI ISL 500478|B.1.1|Brazil|2020-04-13	0.0001382110	South America
South America|hCoV-19/Brazil/RJ-1870/2020|EPI ISL 541351|B.1|Brazil|2020-04-05	South America|hCoV-19/Brazil/PE-IAM305/2020|EPI ISL 500478|B.1.1|Brazil|2020-04-13	0.0002419751	South America
South America|hCoV-19/Colombia/RIS-GVI-98011/2020|EPI ISL 447810|B.1.3|Colombia|2020-04-05	South America|hCoV-19/Brazil/PE-IAM305/2020|EPI ISL 500478|B.1.1|Brazil|2020-04-13	0.0004494712	South America
South America|hCoV-19/Colombia/CUN-GVI-98087/2020|EPI ISL 447812|B.1.255|Colombia|2020-04-05	South America|hCoV-19/Brazil/PE-IAM305/2020|EPI ISL 500478|B.1.1|Brazil|2020-04-13	0.0002765456	South America
South America|hCoV-19/Colombia/CUN-GVI-98290/2020|EPI ISL 447813|B.1.255|Colombia|2020-04-05	South America|hCoV-19/Brazil/PE-IAM305/2020|EPI ISL 500478|B.1.1|Brazil|2020-04-13	0.0003803541	South America
South America|hCoV-19/Brazil/SP-L22-CD487/2020|EPI ISL 476383|B.1.1.33|Brazil|2020-04-05	South America|hCoV-19/Brazil/PE-IAM305/2020|EPI ISL 500478|B.1.1|Brazil|2020-04-13	0.0001741393	South America
South America|hCoV-19/Colombia/HUI-GVI-98032/2020|EPI ISL 447811|B.1.5|Colombia|2020-04-05	South America|hCoV-19/Brazil/PE-IAM305/2020|EPI ISL 500478|B.1.1|Brazil|2020-04-13	0.0002148284	South America
South America|hCoV-19/Brazil/MG-0221/2020|EPI ISL 470587|B.1.1.33|Brazil|2020-04-05	South America|hCoV-19/Brazil/PE-IAM305/2020|EPI ISL 500478|B.1.1|Brazil|2020-04-13	0.0002466887	South America
South America|hCoV-19/Brazil/MA-IEC-163069/2020|EPI ISL 458149|B.1.1.33|Brazil|2020-04-06	South America|hCoV-19/Brazil/PE-IAM305/2020|EPI ISL 500478|B.1.1|Brazil|2020-04-13	0.0003110184	South America
South America|hCoV-19/Brazil/RJ-1466/2020|EPI ISL 456081|B.1.1.33|Brazil|2020-04-06	South America|hCoV-19/Brazil/PE-IAM305/2020|EPI ISL 500478|B.1.1|Brazil|2020-04-13	0.0001728334	South America
South America|hCoV-19/Brazil/RJ-1464/2020|EPI ISL 456080|B.1.1.33|Brazil|2020-04-06	South America|hCoV-19/Brazil/PE-IAM305/2020|EPI ISL 500478|B.1.1|Brazil|2020-04-13	0.0002074103	South America
South America|hCoV-19/Chile/RM-ISPCH-73/2020|EPI ISL 445369|B.1.1.33|Chile|2020-04-06	South America|hCoV-19/Brazil/PE-IAM305/2020|EPI ISL 500478|B.1.1|Brazil|2020-04-13	0.0002073260	South America
South America|hCoV-19/Brazil/RJ-1798/2020|EPI ISL 541348|B.1.1.33|Brazil|2020-04-06	South America|hCoV-19/Brazil/PE-IAM305/2020|EPI ISL 500478|B.1.1|Brazil|2020-04-13	0.0001727796	South America
South America|hCoV-19/Brazil/PE-IAM215/2020|EPI ISL 500471|B.1.1|Brazil|2020-04-06	South America|hCoV-19/Brazil/PE-IAM305/2020|EPI ISL 500478|B.1.1|Brazil|2020-04-13	0.0001730114	South America
South America|hCoV-19/Brazil/RJ-0257/2020|EPI ISL 470625|B.1.1.33|Brazil|2020-04-06	South America|hCoV-19/Brazil/PE-IAM305/2020|EPI ISL 500478|B.1.1|Brazil|2020-04-13	0.0001734810	South America
South America|hCoV-19/Colombia/SAN-INS-94514/2020|EPI ISL 456156|B.1.1|Colombia|2020-04-06	South America|hCoV-19/Brazil/PE-IAM305/2020|EPI ISL 500478|B.1.1|Brazil|2020-04-13	0.0001051083	South America
South America|hCoV-19/Colombia/VAC-GVI-97223/2020|EPI ISL 447814|B.1.5|Colombia|2020-04-06	South America|hCoV-19/Brazil/PE-IAM305/2020|EPI ISL 500478|B.1.1|Brazil|2020-04-13	0.0002803510	South America
South America|hCoV-19/Brazil/MG-0222/2020|EPI ISL 470588|B.1.1.33|Brazil|2020-04-06	South America|hCoV-19/Brazil/PE-IAM305/2020|EPI ISL 500478|B.1.1|Brazil|2020-04-13	0.0003483670	South America
South America|hCoV-19/Brazil/SP-L20-CD436/2020|EPI ISL 476362|B.1.1.33|Brazil|2020-04-06	South America|hCoV-19/Brazil/PE-IAM305/2020|EPI ISL 500478|B.1.1|Brazil|2020-04-13	0.0002132068	South America
South America|hCoV-19/Ecuador/USFQ-128/2020|EPI ISL 491933|B.1.5|Ecuador|2020-04-07	South America|hCoV-19/Brazil/PE-IAM305/2020|EPI ISL 500478|B.1.1|Brazil|2020-04-13	0.0003110498	South America
South America|hCoV-19/Ecuador/USFQ-129/2020|EPI ISL 491934|B.1.1.10|Ecuador|2020-04-07	South America|hCoV-19/Brazil/PE-IAM305/2020|EPI ISL 500478|B.1.1|Brazil|2020-04-13	0.0001727722	South America
South America|hCoV-19/Argentina/PAIS-A0019/2020|EPI ISL 430810|B.1.3|Argentina|2020-04-07	South America|hCoV-19/Brazil/PE-IAM305/2020|EPI ISL 500478|B.1.1|Brazil|2020-04-13	0.0004493780	South America
South America|hCoV-19/Colombia/COR-GVI-97517/2020|EPI ISL 447816|B.1|Colombia|2020-04-07	South America|hCoV-19/Brazil/PE-IAM305/2020|EPI ISL 500478|B.1.1|Brazil|2020-04-13	0.0003112649	South America
South America|hCoV-19/Brazil/PE-IAM89/2020|EPI ISL 500486|B.1.1|Brazil|2020-04-07	South America|hCoV-19/Brazil/PE-IAM305/2020|EPI ISL 500478|B.1.1|Brazil|2020-04-13	0.0001036559	South America
South America|hCoV-19/Brazil/PE-IAM10/2020|EPI ISL 500461|B.1.1|Brazil|2020-04-07	South America|hCoV-19/Brazil/PE-IAM305/2020|EPI ISL 500478|B.1.1|Brazil|2020-04-13	0.0001727843	South America
South America|hCoV-19/Brazil/PE-IAM08/2020|EPI ISL 500460|B.1.1|Brazil|2020-04-07	South America|hCoV-19/Brazil/PE-IAM305/2020|EPI ISL 500478|B.1.1|Brazil|2020-04-13	0.0001382110	South America
South America|hCoV-19/Ecuador/USFQ-207/2020|EPI ISL 527819|B.1.1|Ecuador|2020-04-07	South America|hCoV-19/Brazil/PE-IAM305/2020|EPI ISL 500478|B.1.1|Brazil|2020-04-13	0.0001738488	South America
South America|hCoV-19/Brazil/RJ-0259/2020|EPI ISL 470626|B.1.1.33|Brazil|2020-04-07	South America|hCoV-19/Brazil/PE-IAM305/2020|EPI ISL 500478|B.1.1|Brazil|2020-04-13	0.0002775693	South America
South America|hCoV-19/Brazil/RJ-0260/2020|EPI ISL 470627|B.1.1.33|Brazil|2020-04-07	South America|hCoV-19/Brazil/PE-IAM305/2020|EPI ISL 500478|B.1.1|Brazil|2020-04-13	0.0003122725	South America
South America|hCoV-19/Brazil/PE-IAM226/2020|EPI ISL 500474|B.1.1|Brazil|2020-04-07	South America|hCoV-19/Brazil/PE-IAM305/2020|EPI ISL 500478|B.1.1|Brazil|2020-04-13	0.0002076444	South America
South America|hCoV-19/Brazil/SP-L1-CAMPI13/2020|EPI ISL 476155|B.1.1.33|Brazil|2020-04-07	South America|hCoV-19/Brazil/PE-IAM305/2020|EPI ISL 500478|B.1.1|Brazil|2020-04-13	0.0001741454	South America
South America|hCoV-19/Brazil/PE-IAM18/2020|EPI ISL 500868|B.1.1|Brazil|2020-04-07	South America|hCoV-19/Brazil/PE-IAM305/2020|EPI ISL 500478|B.1.1|Brazil|2020-04-13	0.0001734148	South America
South America|hCoV-19/Brazil/PE-IAM17/2020|EPI ISL 500866|B.1.1|Brazil|2020-04-07	South America|hCoV-19/Brazil/PE-IAM305/2020|EPI ISL 500478|B.1.1|Brazil|2020-04-13	0.0001736459	South America
South America|hCoV-19/Brazil/PE-IAM16/2020|EPI ISL 500865|B.1.1|Brazil|2020-04-07	South America|hCoV-19/Brazil/PE-IAM305/2020|EPI ISL 500478|B.1.1|Brazil|2020-04-13	0.0001745405	South America
South America|hCoV-19/Brazil/PE-IAM19/2020|EPI ISL 500467|B.1|Brazil|2020-04-07	South America|hCoV-19/Brazil/PE-IAM305/2020|EPI ISL 500478|B.1.1|Brazil|2020-04-13	0.0004559137	South America
South America|hCoV-19/Brazil/SP-138/2020|EPI ISL 468305|B.1.1|Brazil|2020-04-08	South America|hCoV-19/Brazil/PE-IAM305/2020|EPI ISL 500478|B.1.1|Brazil|2020-04-13	0.0002419206	South America
South America|hCoV-19/Brazil/RJ-INCA-C06/2020|EPI ISL 513513|B.1.1.33|Brazil|2020-04-08	South America|hCoV-19/Brazil/PE-IAM305/2020|EPI ISL 500478|B.1.1|Brazil|2020-04-13	0.0002418858	South America
South America|hCoV-19/Brazil/PE-IAM84/2020|EPI ISL 500484|B.1.1|Brazil|2020-04-08	South America|hCoV-19/Brazil/PE-IAM305/2020|EPI ISL 500478|B.1.1|Brazil|2020-04-13	0.0001382110	South America
South America|hCoV-19/Brazil/RJ-1702/2020|EPI ISL 456087|B.1.1.33|Brazil|2020-04-08	South America|hCoV-19/Brazil/PE-IAM305/2020|EPI ISL 500478|B.1.1|Brazil|2020-04-13	0.0002074048	South America
South America|hCoV-19/Brazil/RJ-1690/2020|EPI ISL 456084|B.1.1.33|Brazil|2020-04-08	South America|hCoV-19/Brazil/PE-IAM305/2020|EPI ISL 500478|B.1.1|Brazil|2020-04-13	0.0002765596	South America
South America|hCoV-19/Brazil/RJ-1701/2020|EPI ISL 456086|B.1.1.33|Brazil|2020-04-08	South America|hCoV-19/Brazil/PE-IAM305/2020|EPI ISL 500478|B.1.1|Brazil|2020-04-13	0.0002419777	South America
South America|hCoV-19/Brazil/RJ-1691/2020|EPI ISL 456085|B.1.1.33|Brazil|2020-04-08	South America|hCoV-19/Brazil/PE-IAM305/2020|EPI ISL 500478|B.1.1|Brazil|2020-04-13	0.0001728334	South America
South America|hCoV-19/Peru/LAM-INS-044/2020|EPI ISL 514265|B.1.1.1|Peru|2020-04-08	South America|hCoV-19/Brazil/PE-IAM305/2020|EPI ISL 500478|B.1.1|Brazil|2020-04-13	0.0002783816	South America
South America|hCoV-19/Brazil/PE-IAM30/2020|EPI ISL 500477|B.1.1|Brazil|2020-04-08	South America|hCoV-19/Brazil/PE-IAM305/2020|EPI ISL 500478|B.1.1|Brazil|2020-04-13	0.0001382109	South America
South America|hCoV-19/Brazil/PE-IAM29/2020|EPI ISL 500872|B.1.1|Brazil|2020-04-08	South America|hCoV-19/Brazil/PE-IAM305/2020|EPI ISL 500478|B.1.1|Brazil|2020-04-13	0.0001727999	South America
South America|hCoV-19/Brazil/PE-IAM221/2020|EPI ISL 500473|B.1.1|Brazil|2020-04-08	South America|hCoV-19/Brazil/PE-IAM305/2020|EPI ISL 500478|B.1.1|Brazil|2020-04-13	0.0001036631	South America
South America|hCoV-19/Brazil/PE-IAM48/2020|EPI ISL 500482|B.1.1|Brazil|2020-04-08	South America|hCoV-19/Brazil/PE-IAM305/2020|EPI ISL 500478|B.1.1|Brazil|2020-04-13	0.0001382625	South America
South America|hCoV-19/Brazil/PE-IAM87/2020|EPI ISL 500485|B.1.1|Brazil|2020-04-08	South America|hCoV-19/Brazil/PE-IAM305/2020|EPI ISL 500478|B.1.1|Brazil|2020-04-13	0.0001382110	South America
South America|hCoV-19/Brazil/PE-IAM39/2020|EPI ISL 500481|B.1.1|Brazil|2020-04-08	South America|hCoV-19/Brazil/PE-IAM305/2020|EPI ISL 500478|B.1.1|Brazil|2020-04-13	0.0001728297	South America
South America|hCoV-19/Brazil/PE-IAM273/2020|EPI ISL 500476|B.1.1|Brazil|2020-04-08	South America|hCoV-19/Brazil/PE-IAM305/2020|EPI ISL 500478|B.1.1|Brazil|2020-04-13	0.0001734147	South America
South America|hCoV-19/Brazil/SP-L1-CAMPI16/2020|EPI ISL 476158|B.1.1.33|Brazil|2020-04-08	South America|hCoV-19/Brazil/PE-IAM305/2020|EPI ISL 500478|B.1.1|Brazil|2020-04-13	0.0002089776	South America
South America|hCoV-19/Brazil/MG-0289/2020|EPI ISL 470594|B.1.1.33|Brazil|2020-04-08	South America|hCoV-19/Brazil/PE-IAM305/2020|EPI ISL 500478|B.1.1|Brazil|2020-04-13	0.0003483184	South America
South America|hCoV-19/Brazil/RJ-0261/2020|EPI ISL 470628|B.1.1.33|Brazil|2020-04-08	South America|hCoV-19/Brazil/PE-IAM305/2020|EPI ISL 500478|B.1.1|Brazil|2020-04-13	0.0001743032	South America
South America|hCoV-19/Brazil/AP-IEC-163359/2020|EPI ISL 524795|B.1.1.33|Brazil|2020-04-09	South America|hCoV-19/Brazil/PE-IAM305/2020|EPI ISL 500478|B.1.1|Brazil|2020-04-13	0.0001727676	South America
South America|hCoV-19/Brazil/RJ-1901/2020|EPI ISL 456089|B.1.1.33|Brazil|2020-04-09	South America|hCoV-19/Brazil/PE-IAM305/2020|EPI ISL 500478|B.1.1|Brazil|2020-04-13	0.0002765729	South America
South America|hCoV-19/Brazil/RJ-1902/2020|EPI ISL 456090|B.1.1.33|Brazil|2020-04-09	South America|hCoV-19/Brazil/PE-IAM305/2020|EPI ISL 500478|B.1.1|Brazil|2020-04-13	0.0002419893	South America
South America|hCoV-19/Brazil/RJ-1921/2020|EPI ISL 456091|B.1.1.33|Brazil|2020-04-09	South America|hCoV-19/Brazil/PE-IAM305/2020|EPI ISL 500478|B.1.1|Brazil|2020-04-13	0.0002419958	South America
South America|hCoV-19/Colombia/MET-INS-95637/2020|EPI ISL 498164|B.1.1|Colombia|2020-04-09	South America|hCoV-19/Brazil/PE-IAM305/2020|EPI ISL 500478|B.1.1|Brazil|2020-04-13	0.0001036702	South America
South America|hCoV-19/Colombia/RIS-INS-95663/2020|EPI ISL 498165|B.1.5|Colombia|2020-04-09	South America|hCoV-19/Brazil/PE-IAM305/2020|EPI ISL 500478|B.1.1|Brazil|2020-04-13	0.0002765205	South America
South America|hCoV-19/Brazil/PE-IAM138/2020|EPI ISL 500463|B|Brazil|2020-04-09	South America|hCoV-19/Brazil/PE-IAM305/2020|EPI ISL 500478|B.1.1|Brazil|2020-04-13	0.0003803733	South America
South America|hCoV-19/Colombia/COR-GVI-97527/2020|EPI ISL 447817|B.1.255|Colombia|2020-04-09	South America|hCoV-19/Brazil/PE-IAM305/2020|EPI ISL 500478|B.1.1|Brazil|2020-04-13	0.0003111896	South America
South America|hCoV-19/Brazil/PE-IAM103/2020|EPI ISL 500462|B.1.1|Brazil|2020-04-09	South America|hCoV-19/Brazil/PE-IAM305/2020|EPI ISL 500478|B.1.1|Brazil|2020-04-13	0.0001382147	South America
South America|hCoV-19/Brazil/RJ-0262/2020|EPI ISL 470629|B.1.1.33|Brazil|2020-04-09	South America|hCoV-19/Brazil/PE-IAM305/2020|EPI ISL 500478|B.1.1|Brazil|2020-04-13	0.0001734689	South America
South America|hCoV-19/Brazil/PE-IAM238/2020|EPI ISL 500475|B.1.1|Brazil|2020-04-09	South America|hCoV-19/Brazil/PE-IAM305/2020|EPI ISL 500478|B.1.1|Brazil|2020-04-13	0.0001383449	South America
South America|hCoV-19/Brazil/PE-IAM212/2020|EPI ISL 500470|B.1.1|Brazil|2020-04-09	South America|hCoV-19/Brazil/PE-IAM305/2020|EPI ISL 500478|B.1.1|Brazil|2020-04-13	0.0002425595	South America
South America|hCoV-19/Brazil/PE-IAM220/2020|EPI ISL 500472|B.1.1|Brazil|2020-04-09	South America|hCoV-19/Brazil/PE-IAM305/2020|EPI ISL 500478|B.1.1|Brazil|2020-04-13	0.0001386890	South America
South America|hCoV-19/Brazil/SP-L1-CAMPI19/2020|EPI ISL 476160|B.1.1.33|Brazil|2020-04-09	South America|hCoV-19/Brazil/PE-IAM305/2020|EPI ISL 500478|B.1.1|Brazil|2020-04-13	0.0001741454	South America
South America|hCoV-19/Brazil/MG-0288/2020|EPI ISL 470593|B.1|Brazil|2020-04-09	South America|hCoV-19/Brazil/PE-IAM305/2020|EPI ISL 500478|B.1.1|Brazil|2020-04-13	0.0002787651	South America
South America|hCoV-19/Brazil/PE-IAM167/2020|EPI ISL 500466|B.1.1|Brazil|2020-04-09	South America|hCoV-19/Brazil/PE-IAM305/2020|EPI ISL 500478|B.1.1|Brazil|2020-04-13	0.0001744904	South America
South America|hCoV-19/Brazil/PE-IAM209/2020|EPI ISL 500468|B.1.1|Brazil|2020-04-09	South America|hCoV-19/Brazil/PE-IAM305/2020|EPI ISL 500478|B.1.1|Brazil|2020-04-13	0.0001402460	South America
South America|hCoV-19/Brazil/PE-IAM230/2020|EPI ISL 500869|B.1.1|Brazil|2020-04-09	South America|hCoV-19/Brazil/PE-IAM305/2020|EPI ISL 500478|B.1.1|Brazil|2020-04-13	0.0001742851	South America
South America|hCoV-19/Brazil/PE-IAM235/2020|EPI ISL 500870|B.1.1|Brazil|2020-04-09	South America|hCoV-19/Brazil/PE-IAM305/2020|EPI ISL 500478|B.1.1|Brazil|2020-04-13	0.0001045517	South America
South America|hCoV-19/Brazil/PE-IAM171/2020|EPI ISL 500867|B.1.1|Brazil|2020-04-09	South America|hCoV-19/Brazil/PE-IAM305/2020|EPI ISL 500478|B.1.1|Brazil|2020-04-13	0.0003141884	South America
South America|hCoV-19/Brazil/PE-IAM158/2020|EPI ISL 500465|B.1.1|Brazil|2020-04-09	South America|hCoV-19/Brazil/PE-IAM305/2020|EPI ISL 500478|B.1.1|Brazil|2020-04-13	0.0002448189	South America
South America|hCoV-19/Brazil/PE-IAM211/2020|EPI ISL 500469|B.1.1|Brazil|2020-04-09	South America|hCoV-19/Brazil/PE-IAM305/2020|EPI ISL 500478|B.1.1|Brazil|2020-04-13	0.0001764592	South America
South America|hCoV-19/Brazil/PE-IAM139/2020|EPI ISL 500464|B.1.1|Brazil|2020-04-09	South America|hCoV-19/Brazil/PE-IAM305/2020|EPI ISL 500478|B.1.1|Brazil|2020-04-13	0.0001402528	South America
South America|hCoV-19/Brazil/PE-IAM248/2020|EPI ISL 500871|B.1.1|Brazil|2020-04-09	South America|hCoV-19/Brazil/PE-IAM305/2020|EPI ISL 500478|B.1.1|Brazil|2020-04-13	0.0001414260	South America
South America|hCoV-19/Brazil/SP-181/2020|EPI ISL 523976|B.1.1.33|Brazil|2020-04-10	South America|hCoV-19/Brazil/PE-IAM305/2020|EPI ISL 500478|B.1.1|Brazil|2020-04-13	0.0002418860	South America
South America|hCoV-19/Brazil/RJ-1923/2020|EPI ISL 456092|B.1.1.33|Brazil|2020-04-10	South America|hCoV-19/Brazil/PE-IAM305/2020|EPI ISL 500478|B.1.1|Brazil|2020-04-13	0.0002074147	South America
South America|hCoV-19/Peru/ANC-INS-049/2020|EPI ISL 516653|C.14|Peru|2020-04-10	South America|hCoV-19/Brazil/PE-IAM305/2020|EPI ISL 500478|B.1.1|Brazil|2020-04-13	0.0003480265	South America
South America|hCoV-19/Brazil/SP-545/2020|EPI ISL 471551|B.1.1.33|Brazil|2020-04-10	South America|hCoV-19/Brazil/PE-IAM305/2020|EPI ISL 500478|B.1.1|Brazil|2020-04-13	0.0002073501	South America
South America|hCoV-19/Brazil/SP-176/2020|EPI ISL 523972|B.1|Brazil|2020-04-11	South America|hCoV-19/Brazil/PE-IAM305/2020|EPI ISL 500478|B.1.1|Brazil|2020-04-13	0.0003110563	South America
South America|hCoV-19/Argentina/PAIS-A0020/2020|EPI ISL 430811|B.1.1.1|Argentina|2020-04-11	South America|hCoV-19/Brazil/PE-IAM305/2020|EPI ISL 500478|B.1.1|Brazil|2020-04-13	0.0002764677	South America
South America|hCoV-19/Peru/ANC-INS-050/2020|EPI ISL 516654|B.1.255|Peru|2020-04-11	South America|hCoV-19/Brazil/PE-IAM305/2020|EPI ISL 500478|B.1.1|Brazil|2020-04-13	0.0003131228	South America
South America|hCoV-19/Peru/ANC-INS-045/2020|EPI ISL 516628|B.1.255|Peru|2020-04-11	South America|hCoV-19/Brazil/PE-IAM305/2020|EPI ISL 500478|B.1.1|Brazil|2020-04-13	0.0003132100	South America
South America|hCoV-19/Peru/LIM-INS-041/2020|EPI ISL 514226|B.1.1|Peru|2020-04-11	South America|hCoV-19/Brazil/PE-IAM305/2020|EPI ISL 500478|B.1.1|Brazil|2020-04-13	0.0001043733	South America
South America|hCoV-19/Peru/ANC-INS-052/2020|EPI ISL 516686|B.1.1.1|Peru|2020-04-11	South America|hCoV-19/Brazil/PE-IAM305/2020|EPI ISL 500478|B.1.1|Brazil|2020-04-13	0.0003131949	South America
South America|hCoV-19/Peru/LIM-INS-053/2020|EPI ISL 516721|B.1.1.1|Peru|2020-04-11	South America|hCoV-19/Brazil/PE-IAM305/2020|EPI ISL 500478|B.1.1|Brazil|2020-04-13	0.0003131949	South America
South America|hCoV-19/Argentina/PAIS-A0021/2020|EPI ISL 430812|B.1.1.1|Argentina|2020-04-11	South America|hCoV-19/Brazil/PE-IAM305/2020|EPI ISL 500478|B.1.1|Brazil|2020-04-13	0.0003456763	South America
South America|hCoV-19/Argentina/PAIS-A0022/2020|EPI ISL 430813|B.1.1.1|Argentina|2020-04-11	South America|hCoV-19/Brazil/PE-IAM305/2020|EPI ISL 500478|B.1.1|Brazil|2020-04-13	0.0002437109	South America
South America|hCoV-19/Brazil/RJ-1927/2020|EPI ISL 456093|B.1.1.33|Brazil|2020-04-12	South America|hCoV-19/Brazil/PE-IAM305/2020|EPI ISL 500478|B.1.1|Brazil|2020-04-13	0.0002419894	South America
South America|hCoV-19/Peru/ANC-INS-051/2020|EPI ISL 516685|B.1.1.1|Peru|2020-04-12	South America|hCoV-19/Brazil/PE-IAM305/2020|EPI ISL 500478|B.1.1|Brazil|2020-04-13	0.0003131949	South America
South America|hCoV-19/Peru/LAL-INS-056/2020|EPI ISL 517686|C.14|Peru|2020-04-12	South America|hCoV-19/Brazil/PE-IAM305/2020|EPI ISL 500478|B.1.1|Brazil|2020-04-13	0.0003480097	South America
South America|hCoV-19/Peru/LIM-INS-042/2020|EPI ISL 514227|B.1|Peru|2020-04-12	South America|hCoV-19/Brazil/PE-IAM305/2020|EPI ISL 500478|B.1.1|Brazil|2020-04-13	0.0002783965	South America
South America|hCoV-19/Colombia/I30/2020|EPI ISL 526959|B.1|Colombia|2020-04-12	South America|hCoV-19/Brazil/PE-IAM305/2020|EPI ISL 500478|B.1.1|Brazil|2020-04-13	0.0004166058	South America
South America|hCoV-19/Brazil/RJ-1953/2020|EPI ISL 541352|B.1.1.33|Brazil|2020-04-13	South America|hCoV-19/Brazil/PE-IAM305/2020|EPI ISL 500478|B.1.1|Brazil|2020-04-13	0.0001727676	South America
South America|hCoV-19/Brazil/RJ-1948/2020|EPI ISL 456095|B.1.1.33|Brazil|2020-04-13	South America|hCoV-19/Brazil/PE-IAM305/2020|EPI ISL 500478|B.1.1|Brazil|2020-04-13	0.0001728334	South America
South America|hCoV-19/Brazil/RJ-1952/2020|EPI ISL 456096|B.1.1.33|Brazil|2020-04-13	South America|hCoV-19/Brazil/PE-IAM305/2020|EPI ISL 500478|B.1.1|Brazil|2020-04-13	0.0002074103	South America
South America|hCoV-19/Brazil/RJ-1943/2020|EPI ISL 456094|B.1.1.33|Brazil|2020-04-13	South America|hCoV-19/Brazil/PE-IAM305/2020|EPI ISL 500478|B.1.1|Brazil|2020-04-13	0.0002074048	South America
South America|hCoV-19/Brazil/RJ-2000/2020|EPI ISL 456098|B.1.1.33|Brazil|2020-04-13	South America|hCoV-19/Brazil/PE-IAM305/2020|EPI ISL 500478|B.1.1|Brazil|2020-04-13	0.0002765729	South America
South America|hCoV-19/Ecuador/USFQ-131/2020|EPI ISL 491935|B.1.1.1|Ecuador|2020-04-13	South America|hCoV-19/Brazil/PE-IAM305/2020|EPI ISL 500478|B.1.1|Brazil|2020-04-13	0.0002421431	South America
South America|hCoV-19/Peru/ARE-INS-076/2020|EPI ISL 527789|B.1.1|Peru|2020-04-13	South America|hCoV-19/Brazil/PE-IAM305/2020|EPI ISL 500478|B.1.1|Brazil|2020-04-13	0.0001391714	South America
South America|hCoV-19/Peru/LIM-INS-033/2020|EPI ISL 491458|B.1.1.1|Peru|2020-04-13	South America|hCoV-19/Brazil/PE-IAM305/2020|EPI ISL 500478|B.1.1|Brazil|2020-04-13	0.0002783681	South America
South America|hCoV-19/Brazil/RJ-1966/2020|EPI ISL 456097|B.1.1.33|Brazil|2020-04-13	South America|hCoV-19/Brazil/PE-IAM305/2020|EPI ISL 500478|B.1.1|Brazil|2020-04-13	0.0002074118	South America
South America|hCoV-19/Brazil/PE-IAM311/2020|EPI ISL 500480|B.1.1|Brazil|2020-04-13	South America|hCoV-19/Brazil/PE-IAM305/2020|EPI ISL 500478|B.1.1|Brazil|2020-04-13	0.0000345611	South America
South America|hCoV-19/Brazil/PE-IAM355/2020|EPI ISL 500874|B.1.1|Brazil|2020-04-13	South America|hCoV-19/Brazil/PE-IAM305/2020|EPI ISL 500478|B.1.1|Brazil|2020-04-13	0.0001039612	South America
South America|hCoV-19/Brazil/RJ-0263/2020|EPI ISL 470630|B.1.1.33|Brazil|2020-04-13	South America|hCoV-19/Brazil/PE-IAM305/2020|EPI ISL 500478|B.1.1|Brazil|2020-04-13	0.0002438501	South America
South America|hCoV-19/Brazil/SP-01/2020|EPI ISL 412964|B.1.5|Brazil|2020-02-25	South America|hCoV-19/Brazil/MG-0258/2020|EPI ISL 470589|B.1.1.33|Brazil|2020-04-13	0.0002074182	South America
South America|hCoV-19/Brazil/SP-02/2020|EPI ISL 413016|B|Brazil|2020-02-28	South America|hCoV-19/Brazil/MG-0258/2020|EPI ISL 470589|B.1.1.33|Brazil|2020-04-13	0.0005187155	South America
South America|hCoV-19/Brazil/SP-06/2020|EPI ISL 414015|B.1.5|Brazil|2020-02-29	South America|hCoV-19/Brazil/MG-0258/2020|EPI ISL 470589|B.1.1.33|Brazil|2020-04-13	0.0002074182	South America
South America|hCoV-19/Brazil/ES-225/2020|EPI ISL 415128|B.40|Brazil|2020-02-29	South America|hCoV-19/Brazil/MG-0258/2020|EPI ISL 470589|B.1.1.33|Brazil|2020-04-13	0.0005533618	South America
South America|hCoV-19/Argentina/PAIS-A0001/2020|EPI ISL 430793|B.1.1|Argentina|2020-03-01	South America|hCoV-19/Brazil/MG-0258/2020|EPI ISL 470589|B.1.1.33|Brazil|2020-04-13	0.0001049647	South America
South America|hCoV-19/Brazil/SP-03/2020|EPI ISL 414014|B.1.1|Brazil|2020-03-02	South America|hCoV-19/Brazil/MG-0258/2020|EPI ISL 470589|B.1.1.33|Brazil|2020-04-13	0.0001382585	South America
South America|hCoV-19/Brazil/SP-11/2020|EPI ISL 416033|B.3|Brazil|2020-03-03	South America|hCoV-19/Brazil/MG-0258/2020|EPI ISL 470589|B.1.1.33|Brazil|2020-04-13	0.0004149264	South America
South America|hCoV-19/Brazil/SP-07/2020|EPI ISL 416028|B.1.1|Brazil|2020-03-03	South America|hCoV-19/Brazil/MG-0258/2020|EPI ISL 470589|B.1.1.33|Brazil|2020-04-13	0.0001382585	South America
South America|hCoV-19/Chile/RM-ISPCH-1/2020|EPI ISL 414579|A.2|Chile|2020-03-03	South America|hCoV-19/Brazil/MG-0258/2020|EPI ISL 470589|B.1.1.33|Brazil|2020-04-13	0.0005879245	South America
South America|hCoV-19/Brazil/SP-09/2020|EPI ISL 416031|B.1.5|Brazil|2020-03-04	South America|hCoV-19/Brazil/MG-0258/2020|EPI ISL 470589|B.1.1.33|Brazil|2020-04-13	0.0002074182	South America
South America|hCoV-19/Brazil/SP-08/2020|EPI ISL 416029|B.1.1|Brazil|2020-03-04	South America|hCoV-19/Brazil/MG-0258/2020|EPI ISL 470589|B.1.1.33|Brazil|2020-04-13	0.0001382585	South America
South America|hCoV-19/Brazil/SP-10/2020|EPI ISL 416032|B|Brazil|2020-03-04	South America|hCoV-19/Brazil/MG-0258/2020|EPI ISL 470589|B.1.1.33|Brazil|2020-04-13	0.0004495115	South America
South America|hCoV-19/Brazil/SP-04/2020|EPI ISL 414017|B.1.1|Brazil|2020-03-04	South America|hCoV-19/Brazil/MG-0258/2020|EPI ISL 470589|B.1.1.33|Brazil|2020-04-13	0.0001382585	South America
South America|hCoV-19/Brazil/SP-12/2020|EPI ISL 416034|B.1.1|Brazil|2020-03-04	South America|hCoV-19/Brazil/MG-0258/2020|EPI ISL 470589|B.1.1.33|Brazil|2020-04-13	0.0001728400	South America
South America|hCoV-19/Brazil/RJ-314/2020|EPI ISL 414045|B.1.5|Brazil|2020-03-04	South America|hCoV-19/Brazil/MG-0258/2020|EPI ISL 470589|B.1.1.33|Brazil|2020-04-13	0.0002074254	South America
South America|hCoV-19/Brazil/BA-312/2020|EPI ISL 415105|B.1.1|Brazil|2020-03-04	South America|hCoV-19/Brazil/MG-0258/2020|EPI ISL 470589|B.1.1.33|Brazil|2020-04-13	0.0001728533	South America
South America|hCoV-19/Brazil/SP-13/2020|EPI ISL 416035|B.1.1|Brazil|2020-03-05	South America|hCoV-19/Brazil/MG-0258/2020|EPI ISL 470589|B.1.1.33|Brazil|2020-04-13	0.0001382585	South America
South America|hCoV-19/Chile/LL-ISPCH-1/2020|EPI ISL 445246|B.1.5|Chile|2020-03-05	South America|hCoV-19/Brazil/MG-0258/2020|EPI ISL 470589|B.1.1.33|Brazil|2020-04-13	0.0002074182	South America
South America|hCoV-19/Chile/RM-ISPCH-2/2020|EPI ISL 414580|B.1.1|Chile|2020-03-05	South America|hCoV-19/Brazil/MG-0258/2020|EPI ISL 470589|B.1.1.33|Brazil|2020-04-13	0.0001382585	South America
South America|hCoV-19/Brazil/RJ-352/2020|EPI ISL 427299|A.2|Brazil|2020-03-05	South America|hCoV-19/Brazil/MG-0258/2020|EPI ISL 470589|B.1.1.33|Brazil|2020-04-13	0.0006225391	South America
South America|hCoV-19/Brazil/BA-510/2020|EPI ISL 427293|B.1.1|Brazil|2020-03-06	South America|hCoV-19/Brazil/MG-0258/2020|EPI ISL 470589|B.1.1.33|Brazil|2020-04-13	0.0001728354	South America
South America|hCoV-19/Chile/RM-MSHS-op2d1/2020|EPI ISL 415658|A.2|Chile|2020-03-06	South America|hCoV-19/Brazil/MG-0258/2020|EPI ISL 470589|B.1.1.33|Brazil|2020-04-13	0.0005879245	South America
South America|hCoV-19/Peru/ARE-INS-026/2020|EPI ISL 491431|B.1|Peru|2020-03-06	South America|hCoV-19/Brazil/MG-0258/2020|EPI ISL 470589|B.1.1.33|Brazil|2020-04-13	0.0002784988	South America
South America|hCoV-19/Chile/RM-ISPCH-3/2020|EPI ISL 445245|A.2|Chile|2020-03-06	South America|hCoV-19/Brazil/MG-0258/2020|EPI ISL 470589|B.1.1.33|Brazil|2020-04-13	0.0005879239	South America
South America|hCoV-19/Colombia/DC-INS-78390/2020|EPI ISL 418262|B.1.1|Colombia|2020-03-06	South America|hCoV-19/Brazil/MG-0258/2020|EPI ISL 470589|B.1.1.33|Brazil|2020-04-13	0.0001424834	South America
South America|hCoV-19/Argentina/C121/2020|EPI ISL 420600|B.1.1|Argentina|2020-03-07	South America|hCoV-19/Brazil/MG-0258/2020|EPI ISL 470589|B.1.1.33|Brazil|2020-04-13	0.0001036916	South America
South America|hCoV-19/Chile/RM-MSHS-op3d1/2020|EPI ISL 415660|A.2|Chile|2020-03-07	South America|hCoV-19/Brazil/MG-0258/2020|EPI ISL 470589|B.1.1.33|Brazil|2020-04-13	0.0005879042	South America
South America|hCoV-19/Peru/ARE-INS-087/2020|EPI ISL 516626|B.1|Peru|2020-03-07	South America|hCoV-19/Brazil/MG-0258/2020|EPI ISL 470589|B.1.1.33|Brazil|2020-04-13	0.0003133335	South America
South America|hCoV-19/Chile/RM-MSHS-op4d1/2020|EPI ISL 415661|A.2|Chile|2020-03-08	South America|hCoV-19/Brazil/MG-0258/2020|EPI ISL 470589|B.1.1.33|Brazil|2020-04-13	0.0005879239	South America
South America|hCoV-19/Chile/RM-ISPCH-4/2020|EPI ISL 445247|A.2|Chile|2020-03-08	South America|hCoV-19/Brazil/MG-0258/2020|EPI ISL 470589|B.1.1.33|Brazil|2020-04-13	0.0006571849	South America
South America|hCoV-19/Brazil/MG-CV4/2020|EPI ISL 429667|B.1.255|Brazil|2020-03-09	South America|hCoV-19/Brazil/MG-0258/2020|EPI ISL 470589|B.1.1.33|Brazil|2020-04-13	0.0003111634	South America
South America|hCoV-19/Chile/RM-ISPCH-6/2020|EPI ISL 445249|B|Chile|2020-03-09	South America|hCoV-19/Brazil/MG-0258/2020|EPI ISL 470589|B.1.1.33|Brazil|2020-04-13	0.0004149441	South America
South America|hCoV-19/Chile/RM-ISPCH-9/2020|EPI ISL 445252|B.1.5|Chile|2020-03-09	South America|hCoV-19/Brazil/MG-0258/2020|EPI ISL 470589|B.1.1.33|Brazil|2020-04-13	0.0002765908	South America
South America|hCoV-19/Chile/RM-ISPCH-7/2020|EPI ISL 445250|B.1.5|Chile|2020-03-09	South America|hCoV-19/Brazil/MG-0258/2020|EPI ISL 470589|B.1.1.33|Brazil|2020-04-13	0.0002419998	South America
South America|hCoV-19/Peru/HUC-INS-008/2020|EPI ISL 489839|B.1.5|Peru|2020-03-09	South America|hCoV-19/Brazil/MG-0258/2020|EPI ISL 470589|B.1.1.33|Brazil|2020-04-13	0.0002436757	South America
South America|hCoV-19/Peru/ICA-INS-012/2020|EPI ISL 489989|B.1.5|Peru|2020-03-09	South America|hCoV-19/Brazil/MG-0258/2020|EPI ISL 470589|B.1.1.33|Brazil|2020-04-13	0.0002785003	South America
South America|hCoV-19/Chile/RM-ISPCH-5/2020|EPI ISL 445248|B.1.5|Chile|2020-03-09	South America|hCoV-19/Brazil/MG-0258/2020|EPI ISL 470589|B.1.1.33|Brazil|2020-04-13	0.0002420079	South America
South America|hCoV-19/Brazil/SP-L12-CD28/2020|EPI ISL 476221|B.1.1.33|Brazil|2020-03-09	South America|hCoV-19/Brazil/MG-0258/2020|EPI ISL 470589|B.1.1.33|Brazil|2020-04-13	0.0000349122	South America
South America|hCoV-19/Ecuador/HEE-01/2020|EPI ISL 417482|B|Ecuador|2020-03-09	South America|hCoV-19/Brazil/MG-0258/2020|EPI ISL 470589|B.1.1.33|Brazil|2020-04-13	0.0004274420	South America
South America|hCoV-19/Chile/RM-ISPCH-8/2020|EPI ISL 445251|B.1.1|Chile|2020-03-10	South America|hCoV-19/Brazil/MG-0258/2020|EPI ISL 470589|B.1.1.33|Brazil|2020-04-13	0.0002073978	South America
South America|hCoV-19/Peru/LIM-010/2020|EPI ISL 415787|B.1.1|Peru|2020-03-10	South America|hCoV-19/Brazil/MG-0258/2020|EPI ISL 470589|B.1.1.33|Brazil|2020-04-13	0.0001728317	South America
South America|hCoV-19/Chile/RM-ISPCH-16/2020|EPI ISL 445259|A.2|Chile|2020-03-10	South America|hCoV-19/Brazil/MG-0258/2020|EPI ISL 470589|B.1.1.33|Brazil|2020-04-13	0.0005879042	South America
South America|hCoV-19/Chile/RM-ISPCH-10/2020|EPI ISL 445253|B.1.255|Chile|2020-03-10	South America|hCoV-19/Brazil/MG-0258/2020|EPI ISL 470589|B.1.1.33|Brazil|2020-04-13	0.0002765834	South America
South America|hCoV-19/Chile/RM-ISPCH-12/2020|EPI ISL 445255|B.1.1.10|Chile|2020-03-10	South America|hCoV-19/Brazil/MG-0258/2020|EPI ISL 470589|B.1.1.33|Brazil|2020-04-13	0.0001728271	South America
South America|hCoV-19/Brazil/SC-769/2020|EPI ISL 427306|B.1|Brazil|2020-03-10	South America|hCoV-19/Brazil/MG-0258/2020|EPI ISL 470589|B.1.1.33|Brazil|2020-04-13	0.0002765834	South America
South America|hCoV-19/Brazil/SC-766/2020|EPI ISL 427305|B.6|Brazil|2020-03-10	South America|hCoV-19/Brazil/MG-0258/2020|EPI ISL 470589|B.1.1.33|Brazil|2020-04-13	0.0005533088	South America
South America|hCoV-19/Peru/LIM-INS-016/2020|EPI ISL 490315|B.1.1|Peru|2020-03-10	South America|hCoV-19/Brazil/MG-0258/2020|EPI ISL 470589|B.1.1.33|Brazil|2020-04-13	0.0001740368	South America
South America|hCoV-19/Chile/RM-ISPCH-13/2020|EPI ISL 445256|B.1.1|Chile|2020-03-10	South America|hCoV-19/Brazil/MG-0258/2020|EPI ISL 470589|B.1.1.33|Brazil|2020-04-13	0.0002074312	South America
South America|hCoV-19/Chile/RM-ISPCH-18/2020|EPI ISL 445261|B.1.5|Chile|2020-03-11	South America|hCoV-19/Brazil/MG-0258/2020|EPI ISL 470589|B.1.1.33|Brazil|2020-04-13	0.0002765908	South America
South America|hCoV-19/Peru/LIM-INS-160/2020|EPI ISL 536553|B.1.5|Peru|2020-03-11	South America|hCoV-19/Brazil/MG-0258/2020|EPI ISL 470589|B.1.1.33|Brazil|2020-04-13	0.0004495782	South America
South America|hCoV-19/Chile/BI-ISPCH-3/2020|EPI ISL 445332|B.1.5|Chile|2020-03-11	South America|hCoV-19/Brazil/MG-0258/2020|EPI ISL 470589|B.1.1.33|Brazil|2020-04-13	0.0003111717	South America
South America|hCoV-19/Chile/RM-ISPCH-22/2020|EPI ISL 445265|B.1.5|Chile|2020-03-11	South America|hCoV-19/Brazil/MG-0258/2020|EPI ISL 470589|B.1.1.33|Brazil|2020-04-13	0.0002419998	South America
South America|hCoV-19/Brazil/RJ-477/2020|EPI ISL 427300|B.1.1|Brazil|2020-03-11	South America|hCoV-19/Brazil/MG-0258/2020|EPI ISL 470589|B.1.1.33|Brazil|2020-04-13	0.0001382622	South America
South America|hCoV-19/Chile/RM-ISPCH-19/2020|EPI ISL 445262|B.1.5|Chile|2020-03-11	South America|hCoV-19/Brazil/MG-0258/2020|EPI ISL 470589|B.1.1.33|Brazil|2020-04-13	0.0002420050	South America
South America|hCoV-19/Brazil/RJ-477i/2020|EPI ISL 427301|B.1.1|Brazil|2020-03-11	South America|hCoV-19/Brazil/MG-0258/2020|EPI ISL 470589|B.1.1.33|Brazil|2020-04-13	0.0001382622	South America
South America|hCoV-19/Peru/LIM-INS-011/2020|EPI ISL 489988|A.2|Peru|2020-03-11	South America|hCoV-19/Brazil/MG-0258/2020|EPI ISL 470589|B.1.1.33|Brazil|2020-04-13	0.0005919768	South America
South America|hCoV-19/Peru/LIM-INS-015/2020|EPI ISL 490209|B.1.5|Peru|2020-03-11	South America|hCoV-19/Brazil/MG-0258/2020|EPI ISL 470589|B.1.1.33|Brazil|2020-04-13	0.0004178403	South America
South America|hCoV-19/Peru/LIM-INS-006/2020|EPI ISL 489838|B.1.1|Peru|2020-03-11	South America|hCoV-19/Brazil/MG-0258/2020|EPI ISL 470589|B.1.1.33|Brazil|2020-04-13	0.0001392158	South America
South America|hCoV-19/Chile/RM-ISPCH-15/2020|EPI ISL 445258|A.2|Chile|2020-03-11	South America|hCoV-19/Brazil/MG-0258/2020|EPI ISL 470589|B.1.1.33|Brazil|2020-04-13	0.0005879239	South America
South America|hCoV-19/Chile/RM-ISPCH-17/2020|EPI ISL 445260|A.2|Chile|2020-03-11	South America|hCoV-19/Brazil/MG-0258/2020|EPI ISL 470589|B.1.1.33|Brazil|2020-04-13	0.0006571219	South America
South America|hCoV-19/Chile/RM-ISPCH-20/2020|EPI ISL 445263|B.1.5|Chile|2020-03-11	South America|hCoV-19/Brazil/MG-0258/2020|EPI ISL 470589|B.1.1.33|Brazil|2020-04-13	0.0002420166	South America
South America|hCoV-19/Brazil/MG-CV12/2020|EPI ISL 429674|B.1|Brazil|2020-03-11	South America|hCoV-19/Brazil/MG-0258/2020|EPI ISL 470589|B.1.1.33|Brazil|2020-04-13	0.0004002935	South America
South America|hCoV-19/Chile/BI-ISPCH-2/2020|EPI ISL 445331|B.1.1|Chile|2020-03-12	South America|hCoV-19/Brazil/MG-0258/2020|EPI ISL 470589|B.1.1.33|Brazil|2020-04-13	0.0001382624	South America
South America|hCoV-19/Chile/BI-ISPCH-2-2/2020|EPI ISL 445333|B.1.5|Chile|2020-03-12	South America|hCoV-19/Brazil/MG-0258/2020|EPI ISL 470589|B.1.1.33|Brazil|2020-04-13	0.0002765775	South America
South America|hCoV-19/Chile/RM-ISPCH-21/2020|EPI ISL 445264|B.1.1.10|Chile|2020-03-12	South America|hCoV-19/Brazil/MG-0258/2020|EPI ISL 470589|B.1.1.33|Brazil|2020-04-13	0.0001728271	South America
South America|hCoV-19/Brazil/SE-6535/2020|EPI ISL 541375|B.1.5|Brazil|2020-03-12	South America|hCoV-19/Brazil/MG-0258/2020|EPI ISL 470589|B.1.1.33|Brazil|2020-04-13	0.0002765908	South America
South America|hCoV-19/Brazil/SC-770/2020|EPI ISL 541370|B.1.1.33|Brazil|2020-03-12	South America|hCoV-19/Brazil/MG-0258/2020|EPI ISL 470589|B.1.1.33|Brazil|2020-04-13	0.0000691304	South America
South America|hCoV-19/Chile/ML-CMM-25343/2020|EPI ISL 459863|A|Chile|2020-03-12	South America|hCoV-19/Brazil/MG-0258/2020|EPI ISL 470589|B.1.1.33|Brazil|2020-04-13	0.0004149330	South America
South America|hCoV-19/Colombia/DC-INS-79190/2020|EPI ISL 456120|B.1.5|Colombia|2020-03-12	South America|hCoV-19/Brazil/MG-0258/2020|EPI ISL 470589|B.1.1.33|Brazil|2020-04-13	0.0002766251	South America
South America|hCoV-19/Brazil/UN-HIAE-SP03/2020|EPI ISL 486427|B.1.1.33|Brazil|2020-03-13	South America|hCoV-19/Brazil/MG-0258/2020|EPI ISL 470589|B.1.1.33|Brazil|2020-04-13	0.0001382585	South America
South America|hCoV-19/Peru/LIM-INS-150/2020|EPI ISL 536545|B|Peru|2020-03-13	South America|hCoV-19/Brazil/MG-0258/2020|EPI ISL 470589|B.1.1.33|Brazil|2020-04-13	0.0004841235	South America
South America|hCoV-19/Chile/BI-ISPCH-1/2020|EPI ISL 445271|B.1.1|Chile|2020-03-13	South America|hCoV-19/Brazil/MG-0258/2020|EPI ISL 470589|B.1.1.33|Brazil|2020-04-13	0.0001382622	South America
South America|hCoV-19/Aruba/AW-RIVM-10101/2020|EPI ISL 547445|B.40|Aruba|2020-03-13	South America|hCoV-19/Brazil/MG-0258/2020|EPI ISL 470589|B.1.1.33|Brazil|2020-04-13	0.0005533237	South America
South America|hCoV-19/Brazil/MG-CV6/2020|EPI ISL 429669|B.1|Brazil|2020-03-13	South America|hCoV-19/Brazil/MG-0258/2020|EPI ISL 470589|B.1.1.33|Brazil|2020-04-13	0.0003111635	South America
South America|hCoV-19/Brazil/DF-615i/2020|EPI ISL 427294|B.1.1.33|Brazil|2020-03-13	South America|hCoV-19/Brazil/MG-0258/2020|EPI ISL 470589|B.1.1.33|Brazil|2020-04-13	0.0000345623	South America
South America|hCoV-19/Brazil/SC-771/2020|EPI ISL 541371|B.1.5|Brazil|2020-03-13	South America|hCoV-19/Brazil/MG-0258/2020|EPI ISL 470589|B.1.1.33|Brazil|2020-04-13	0.0002421338	South America
South America|hCoV-19/Peru/LAM-INS-073/2020|EPI ISL 523994|B.1.1|Peru|2020-03-13	South America|hCoV-19/Brazil/MG-0258/2020|EPI ISL 470589|B.1.1.33|Brazil|2020-04-13	0.0002088332	South America
South America|hCoV-19/Peru/CAJ-INS-061/2020|EPI ISL 517770|B.1.1.1|Peru|2020-03-13	South America|hCoV-19/Brazil/MG-0258/2020|EPI ISL 470589|B.1.1.33|Brazil|2020-04-13	0.0002436593	South America
South America|hCoV-19/Brazil/DF-0001/2020|EPI ISL 426580|B.1.1|Brazil|2020-03-13	South America|hCoV-19/Brazil/MG-0258/2020|EPI ISL 470589|B.1.1.33|Brazil|2020-04-13	0.0000695442	South America
South America|hCoV-19/Brazil/GO-0207/2020|EPI ISL 470574|B.40|Brazil|2020-03-13	South America|hCoV-19/Brazil/MG-0258/2020|EPI ISL 470589|B.1.1.33|Brazil|2020-04-13	0.0005187290	South America
South America|hCoV-19/Brazil/MG-CV8/2020|EPI ISL 429671|B.1.1|Brazil|2020-03-13	South America|hCoV-19/Brazil/MG-0258/2020|EPI ISL 470589|B.1.1.33|Brazil|2020-04-13	0.0002835401	South America
South America|hCoV-19/Chile/MA-ISPCH-1/2020|EPI ISL 445268|B.1.98|Chile|2020-03-14	South America|hCoV-19/Brazil/MG-0258/2020|EPI ISL 470589|B.1.1.33|Brazil|2020-04-13	0.0002419928	South America
South America|hCoV-19/Brazil/RN-IEC-162277/2020|EPI ISL 524798|B.1.1.33|Brazil|2020-03-14	South America|hCoV-19/Brazil/MG-0258/2020|EPI ISL 470589|B.1.1.33|Brazil|2020-04-13	0.0000345623	South America
South America|hCoV-19/Peru/LIM-INS-159/2020|EPI ISL 536552|B.1.1|Peru|2020-03-14	South America|hCoV-19/Brazil/MG-0258/2020|EPI ISL 470589|B.1.1.33|Brazil|2020-04-13	0.0001036916	South America
South America|hCoV-19/Peru/LIM-INS-147/2020|EPI ISL 536542|B.1.1|Peru|2020-03-14	South America|hCoV-19/Brazil/MG-0258/2020|EPI ISL 470589|B.1.1.33|Brazil|2020-04-13	0.0001728271	South America
South America|hCoV-19/Chile/RM-CMM-23741/2020|EPI ISL 468752|B.1.1.33|Chile|2020-03-14	South America|hCoV-19/Brazil/MG-0258/2020|EPI ISL 470589|B.1.1.33|Brazil|2020-04-13	0.0000345623	South America
South America|hCoV-19/Chile/AR-ISPCH-1/2020|EPI ISL 445270|B.1.1|Chile|2020-03-14	South America|hCoV-19/Brazil/MG-0258/2020|EPI ISL 470589|B.1.1.33|Brazil|2020-04-13	0.0001728400	South America
South America|hCoV-19/Chile/VS-ISPCH-2/2020|EPI ISL 445285|B.1.255|Chile|2020-03-14	South America|hCoV-19/Brazil/MG-0258/2020|EPI ISL 470589|B.1.1.33|Brazil|2020-04-13	0.0002765930	South America
South America|hCoV-19/Chile/RM-ISPCH-24/2020|EPI ISL 445303|B|Chile|2020-03-14	South America|hCoV-19/Brazil/MG-0258/2020|EPI ISL 470589|B.1.1.33|Brazil|2020-04-13	0.0004841402	South America
South America|hCoV-19/Colombia/ATL-INS-79743/2020|EPI ISL 456145|B.1.5|Colombia|2020-03-14	South America|hCoV-19/Brazil/MG-0258/2020|EPI ISL 470589|B.1.1.33|Brazil|2020-04-13	0.0002444501	South America
South America|hCoV-19/Brazil/MG-0211/2020|EPI ISL 470578|B.1.1|Brazil|2020-03-14	South America|hCoV-19/Brazil/MG-0258/2020|EPI ISL 470589|B.1.1.33|Brazil|2020-04-13	0.0001382681	South America
South America|hCoV-19/Colombia/VAC-INS-79773/2020|EPI ISL 456134|B.1.5|Colombia|2020-03-14	South America|hCoV-19/Brazil/MG-0258/2020|EPI ISL 470589|B.1.1.33|Brazil|2020-04-13	0.0002493697	South America
South America|hCoV-19/Colombia/VAC-INS-79779/2020|EPI ISL 456135|B.1.5|Colombia|2020-03-14	South America|hCoV-19/Brazil/MG-0258/2020|EPI ISL 470589|B.1.1.33|Brazil|2020-04-13	0.0002497519	South America
South America|hCoV-19/Brazil/MG-0212/2020|EPI ISL 470579|B.1.5|Brazil|2020-03-14	South America|hCoV-19/Brazil/MG-0258/2020|EPI ISL 470589|B.1.1.33|Brazil|2020-04-13	0.0002122075	South America
South America|hCoV-19/Brazil/CE-L10-CD171/2020|EPI ISL 476184|B.1.5|Brazil|2020-03-14	South America|hCoV-19/Brazil/MG-0258/2020|EPI ISL 470589|B.1.1.33|Brazil|2020-04-13	0.0002931579	South America
South America|hCoV-19/Colombia/VAC-INS-79929/2020|EPI ISL 456136|B.1|Colombia|2020-03-14	South America|hCoV-19/Brazil/MG-0258/2020|EPI ISL 470589|B.1.1.33|Brazil|2020-04-13	0.0003216642	South America
South America|hCoV-19/Chile/BI-CMM-25338/2020|EPI ISL 468760|B.1.1|Chile|2020-03-15	South America|hCoV-19/Brazil/MG-0258/2020|EPI ISL 470589|B.1.1.33|Brazil|2020-04-13	0.0001382623	South America
South America|hCoV-19/Chile/LI-ISPCH-3/2020|EPI ISL 445275|B.1.1|Chile|2020-03-15	South America|hCoV-19/Brazil/MG-0258/2020|EPI ISL 470589|B.1.1.33|Brazil|2020-04-13	0.0001728400	South America
South America|hCoV-19/Colombia/VAC-INS-79965/2020|EPI ISL 456150|B.1.5|Colombia|2020-03-15	South America|hCoV-19/Brazil/MG-0258/2020|EPI ISL 470589|B.1.1.33|Brazil|2020-04-13	0.0003111717	South America
South America|hCoV-19/Chile/RM-CMM-27991/2020|EPI ISL 459857|B.1.5|Chile|2020-03-15	South America|hCoV-19/Brazil/MG-0258/2020|EPI ISL 470589|B.1.1.33|Brazil|2020-04-13	0.0002419998	South America
South America|hCoV-19/Chile/LI-ISPCH-2/2020|EPI ISL 445274|B|Chile|2020-03-15	South America|hCoV-19/Brazil/MG-0258/2020|EPI ISL 470589|B.1.1.33|Brazil|2020-04-13	0.0003803597	South America
South America|hCoV-19/Chile/LI-ISPCH-4/2020|EPI ISL 445276|B.1.1|Chile|2020-03-15	South America|hCoV-19/Brazil/MG-0258/2020|EPI ISL 470589|B.1.1.33|Brazil|2020-04-13	0.0001728460	South America
South America|hCoV-19/Chile/MA-ISPCH-2/2020|EPI ISL 445269|B.1.98|Chile|2020-03-15	South America|hCoV-19/Brazil/MG-0258/2020|EPI ISL 470589|B.1.1.33|Brazil|2020-04-13	0.0002420017	South America
South America|hCoV-19/Chile/VS-ISPCH-1/2020|EPI ISL 445272|B.1.5|Chile|2020-03-15	South America|hCoV-19/Brazil/MG-0258/2020|EPI ISL 470589|B.1.1.33|Brazil|2020-04-13	0.0002420017	South America
South America|hCoV-19/Colombia/SAN-INS-80123/2020|EPI ISL 456149|B.1.1|Colombia|2020-03-15	South America|hCoV-19/Brazil/MG-0258/2020|EPI ISL 470589|B.1.1.33|Brazil|2020-04-13	0.0001383207	South America
South America|hCoV-19/Brazil/RJ-MD63-1b/2020|EPI ISL 528638|B.1.1.33|Brazil|2020-03-16	South America|hCoV-19/Brazil/MG-0258/2020|EPI ISL 470589|B.1.1.33|Brazil|2020-04-13	0.0000345623	South America
South America|hCoV-19/Chile/LI-ISPCH-1/2020|EPI ISL 445273|B.1.5|Chile|2020-03-16	South America|hCoV-19/Brazil/MG-0258/2020|EPI ISL 470589|B.1.1.33|Brazil|2020-04-13	0.0003111717	South America
South America|hCoV-19/Chile/LI-ISPCH-5/2020|EPI ISL 445277|B.1.1|Chile|2020-03-16	South America|hCoV-19/Brazil/MG-0258/2020|EPI ISL 470589|B.1.1.33|Brazil|2020-04-13	0.0001728400	South America
South America|hCoV-19/Chile/RM-ISPCH-26/2020|EPI ISL 445305|B.1|Chile|2020-03-16	South America|hCoV-19/Brazil/MG-0258/2020|EPI ISL 470589|B.1.1.33|Brazil|2020-04-13	0.0003457541	South America
South America|hCoV-19/Chile/RM-ISPCH-28/2020|EPI ISL 445307|B.1|Chile|2020-03-16	South America|hCoV-19/Brazil/MG-0258/2020|EPI ISL 470589|B.1.1.33|Brazil|2020-04-13	0.0003111717	South America
South America|hCoV-19/Chile/LI-ISPCH-6/2020|EPI ISL 445278|B.1.5|Chile|2020-03-16	South America|hCoV-19/Brazil/MG-0258/2020|EPI ISL 470589|B.1.1.33|Brazil|2020-04-13	0.0002765775	South America
South America|hCoV-19/Brazil/RJ-MD63-1a/2020|EPI ISL 528637|B.1.1.33|Brazil|2020-03-16	South America|hCoV-19/Brazil/MG-0258/2020|EPI ISL 470589|B.1.1.33|Brazil|2020-04-13	0.0001036993	South America
South America|hCoV-19/Peru/LIM-INS-143/2020|EPI ISL 536538|B.1.1.1|Peru|2020-03-16	South America|hCoV-19/Brazil/MG-0258/2020|EPI ISL 470589|B.1.1.33|Brazil|2020-04-13	0.0003111402	South America
South America|hCoV-19/Brazil/MG-CV21/2020|EPI ISL 429681|B.1|Brazil|2020-03-16	South America|hCoV-19/Brazil/MG-0258/2020|EPI ISL 470589|B.1.1.33|Brazil|2020-04-13	0.0003111634	South America
South America|hCoV-19/Chile/RM-ISPCH-30/2020|EPI ISL 445309|B.1.5|Chile|2020-03-16	South America|hCoV-19/Brazil/MG-0258/2020|EPI ISL 470589|B.1.1.33|Brazil|2020-04-13	0.0002419998	South America
South America|hCoV-19/Brazil/AM-02/2020|EPI ISL 417034|A.2|Brazil|2020-03-16	South America|hCoV-19/Brazil/MG-0258/2020|EPI ISL 470589|B.1.1.33|Brazil|2020-04-13	0.0006570992	South America
South America|hCoV-19/Brazil/MG-CV16/2020|EPI ISL 429676|B.1.1|Brazil|2020-03-16	South America|hCoV-19/Brazil/MG-0258/2020|EPI ISL 470589|B.1.1.33|Brazil|2020-04-13	0.0001733289	South America
South America|hCoV-19/Peru/LAM-INS-071/2020|EPI ISL 523954|B.1.1.1|Peru|2020-03-16	South America|hCoV-19/Brazil/MG-0258/2020|EPI ISL 470589|B.1.1.33|Brazil|2020-04-13	0.0002434052	South America
South America|hCoV-19/Peru/ANC-INS-066/2020|EPI ISL 516987|B.1.1.1|Peru|2020-03-16	South America|hCoV-19/Brazil/MG-0258/2020|EPI ISL 470589|B.1.1.33|Brazil|2020-04-13	0.0002436508	South America
South America|hCoV-19/Chile/RM-ISPCH-29/2020|EPI ISL 445308|B.1.5|Chile|2020-03-16	South America|hCoV-19/Brazil/MG-0258/2020|EPI ISL 470589|B.1.1.33|Brazil|2020-04-13	0.0002420079	South America
South America|hCoV-19/Brazil/PR-5619/2020|EPI ISL 541342|B.1|Brazil|2020-03-16	South America|hCoV-19/Brazil/MG-0258/2020|EPI ISL 470589|B.1.1.33|Brazil|2020-04-13	0.0003111849	South America
South America|hCoV-19/Colombia/RIS-INS-80245/2020|EPI ISL 456155|B.1.5|Colombia|2020-03-16	South America|hCoV-19/Brazil/MG-0258/2020|EPI ISL 470589|B.1.1.33|Brazil|2020-04-13	0.0003112362	South America
South America|hCoV-19/Colombia/VAC-INS-79943/2020|EPI ISL 456138|B.1.5|Colombia|2020-03-16	South America|hCoV-19/Brazil/MG-0258/2020|EPI ISL 470589|B.1.1.33|Brazil|2020-04-13	0.0003127001	South America
South America|hCoV-19/Colombia/BOL-INS-80191/2020|EPI ISL 456122|B.1|Colombia|2020-03-16	South America|hCoV-19/Brazil/MG-0258/2020|EPI ISL 470589|B.1.1.33|Brazil|2020-04-13	0.0002821626	South America
South America|hCoV-19/Peru/LIM-INS-141/2020|EPI ISL 536536|B|Peru|2020-03-16	South America|hCoV-19/Brazil/MG-0258/2020|EPI ISL 470589|B.1.1.33|Brazil|2020-04-13	0.0004594715	South America
South America|hCoV-19/Brazil/RJ-L10-CD158/2020|EPI ISL 476180|B.1.1.33|Brazil|2020-03-16	South America|hCoV-19/Brazil/MG-0258/2020|EPI ISL 470589|B.1.1.33|Brazil|2020-04-13	0.0000360627	South America
South America|hCoV-19/Brazil/RJ-L10-CD154/2020|EPI ISL 476178|B.1.1.33|Brazil|2020-03-16	South America|hCoV-19/Brazil/MG-0258/2020|EPI ISL 470589|B.1.1.33|Brazil|2020-04-13	0.0001091545	South America
South America|hCoV-19/Brazil/RS-L11-CD180/2020|EPI ISL 476192|B.1.1.33|Brazil|2020-03-16	South America|hCoV-19/Brazil/MG-0258/2020|EPI ISL 470589|B.1.1.33|Brazil|2020-04-13	0.0000363813	South America
South America|hCoV-19/Brazil/MG-CV19/2020|EPI ISL 429679|B.1.1|Brazil|2020-03-16	South America|hCoV-19/Brazil/MG-0258/2020|EPI ISL 470589|B.1.1.33|Brazil|2020-04-13	0.0001834590	South America
South America|hCoV-19/Chile/MA-ISPCH-3/2020|EPI ISL 445280|B.1.98|Chile|2020-03-17	South America|hCoV-19/Brazil/MG-0258/2020|EPI ISL 470589|B.1.1.33|Brazil|2020-04-13	0.0002419935	South America
South America|hCoV-19/Brazil/MG-CV31/2020|EPI ISL 429687|B.1|Brazil|2020-03-17	South America|hCoV-19/Brazil/MG-0258/2020|EPI ISL 470589|B.1.1.33|Brazil|2020-04-13	0.0003457873	South America
South America|hCoV-19/Chile/RM-CMM-26639/2020|EPI ISL 459858|A.2|Chile|2020-03-17	South America|hCoV-19/Brazil/MG-0258/2020|EPI ISL 470589|B.1.1.33|Brazil|2020-04-13	0.0006571167	South America
South America|hCoV-19/Chile/RM-ISPCH-35/2020|EPI ISL 445314|B.1|Chile|2020-03-17	South America|hCoV-19/Brazil/MG-0258/2020|EPI ISL 470589|B.1.1.33|Brazil|2020-04-13	0.0002765908	South America
South America|hCoV-19/Peru/LIM-INS-138/2020|EPI ISL 536533|B.1.1|Peru|2020-03-17	South America|hCoV-19/Brazil/MG-0258/2020|EPI ISL 470589|B.1.1.33|Brazil|2020-04-13	0.0001382586	South America
South America|hCoV-19/Brazil/MG-CV32/2020|EPI ISL 429688|B.1.1|Brazil|2020-03-17	South America|hCoV-19/Brazil/MG-0258/2020|EPI ISL 470589|B.1.1.33|Brazil|2020-04-13	0.0001382718	South America
South America|hCoV-19/Peru/LIM-INS-139/2020|EPI ISL 536534|B.1.1|Peru|2020-03-17	South America|hCoV-19/Brazil/MG-0258/2020|EPI ISL 470589|B.1.1.33|Brazil|2020-04-13	0.0001382622	South America
South America|hCoV-19/Chile/RM-ISPCH-38/2020|EPI ISL 445317|B.1.1|Chile|2020-03-17	South America|hCoV-19/Brazil/MG-0258/2020|EPI ISL 470589|B.1.1.33|Brazil|2020-04-13	0.0001036916	South America
South America|hCoV-19/Brazil/AP-IEC-161167/2020|EPI ISL 450873|B.1.1.33|Brazil|2020-03-17	South America|hCoV-19/Brazil/MG-0258/2020|EPI ISL 470589|B.1.1.33|Brazil|2020-04-13	0.0000345623	South America
South America|hCoV-19/Chile/RM-ISPCH-41/2020|EPI ISL 445320|B.1.5|Chile|2020-03-17	South America|hCoV-19/Brazil/MG-0258/2020|EPI ISL 470589|B.1.1.33|Brazil|2020-04-13	0.0002419998	South America
South America|hCoV-19/Aruba/AW-RIVM-10113/2020|EPI ISL 547446|B.1|Aruba|2020-03-17	South America|hCoV-19/Brazil/MG-0258/2020|EPI ISL 470589|B.1.1.33|Brazil|2020-04-13	0.0003111634	South America
South America|hCoV-19/Brazil/PR-5618/2020|EPI ISL 541341|B.1|Brazil|2020-03-17	South America|hCoV-19/Brazil/MG-0258/2020|EPI ISL 470589|B.1.1.33|Brazil|2020-04-13	0.0003111891	South America
South America|hCoV-19/Brazil/PR-5617/2020|EPI ISL 541340|B.1|Brazil|2020-03-17	South America|hCoV-19/Brazil/MG-0258/2020|EPI ISL 470589|B.1.1.33|Brazil|2020-04-13	0.0003457754	South America
South America|hCoV-19/Peru/JUN-INS-074/2020|EPI ISL 524471|B.1.255|Peru|2020-03-17	South America|hCoV-19/Brazil/MG-0258/2020|EPI ISL 470589|B.1.1.33|Brazil|2020-04-13	0.0003133183	South America
South America|hCoV-19/Chile/RM-ISPCH-32/2020|EPI ISL 445311|B.1.5|Chile|2020-03-17	South America|hCoV-19/Brazil/MG-0258/2020|EPI ISL 470589|B.1.1.33|Brazil|2020-04-13	0.0002420015	South America
South America|hCoV-19/Chile/RM-CMM-25669/2020|EPI ISL 459862|B.1.5|Chile|2020-03-17	South America|hCoV-19/Brazil/MG-0258/2020|EPI ISL 470589|B.1.1.33|Brazil|2020-04-13	0.0002074254	South America
South America|hCoV-19/Chile/RM-ISPCH-42/2020|EPI ISL 445321|B.1.1|Chile|2020-03-17	South America|hCoV-19/Brazil/MG-0258/2020|EPI ISL 470589|B.1.1.33|Brazil|2020-04-13	0.0001036951	South America
South America|hCoV-19/Chile/RM-ISPCH-34/2020|EPI ISL 445313|B.1.5|Chile|2020-03-17	South America|hCoV-19/Brazil/MG-0258/2020|EPI ISL 470589|B.1.1.33|Brazil|2020-04-13	0.0002765870	South America
South America|hCoV-19/Chile/BI-ISPCH-1-2/2020|EPI ISL 445281|B.1.1|Chile|2020-03-17	South America|hCoV-19/Brazil/MG-0258/2020|EPI ISL 470589|B.1.1.33|Brazil|2020-04-13	0.0001382670	South America
South America|hCoV-19/Chile/RM-ISPCH-33/2020|EPI ISL 445312|B.1.5|Chile|2020-03-17	South America|hCoV-19/Brazil/MG-0258/2020|EPI ISL 470589|B.1.1.33|Brazil|2020-04-13	0.0002420082	South America
South America|hCoV-19/Peru/LIM-INS-148/2020|EPI ISL 536543|B.1.8|Peru|2020-03-17	South America|hCoV-19/Brazil/MG-0258/2020|EPI ISL 470589|B.1.1.33|Brazil|2020-04-13	0.0002422343	South America
South America|hCoV-19/Peru/LIM-INS-136/2020|EPI ISL 536531|B.1|Peru|2020-03-17	South America|hCoV-19/Brazil/MG-0258/2020|EPI ISL 470589|B.1.1.33|Brazil|2020-04-13	0.0003469654	South America
South America|hCoV-19/Uruguay/UY-NYUMC850/2020|EPI ISL 457946|A.2|Uruguay|2020-03-17	South America|hCoV-19/Brazil/MG-0258/2020|EPI ISL 470589|B.1.1.33|Brazil|2020-04-13	0.0006623099	South America
South America|hCoV-19/Peru/LIM-INS-149/2020|EPI ISL 536544|B.1.5|Peru|2020-03-17	South America|hCoV-19/Brazil/MG-0258/2020|EPI ISL 470589|B.1.1.33|Brazil|2020-04-13	0.0003131939	South America
South America|hCoV-19/Brazil/MG-CV26/2020|EPI ISL 429684|B.1.1|Brazil|2020-03-17	South America|hCoV-19/Brazil/MG-0258/2020|EPI ISL 470589|B.1.1.33|Brazil|2020-04-13	0.0002103942	South America
South America|hCoV-19/Colombia/VAC-INS-81251/2020|EPI ISL 456139|B.1.1|Colombia|2020-03-17	South America|hCoV-19/Brazil/MG-0258/2020|EPI ISL 470589|B.1.1.33|Brazil|2020-04-13	0.0001045770	South America
South America|hCoV-19/Colombia/ANT-INS-80370/2020|EPI ISL 456118|B.1.5|Colombia|2020-03-17	South America|hCoV-19/Brazil/MG-0258/2020|EPI ISL 470589|B.1.1.33|Brazil|2020-04-13	0.0002446042	South America
South America|hCoV-19/Brazil/MG-CV33/2020|EPI ISL 429689|B.1.1|Brazil|2020-03-17	South America|hCoV-19/Brazil/MG-0258/2020|EPI ISL 470589|B.1.1.33|Brazil|2020-04-13	0.0001432951	South America
South America|hCoV-19/Brazil/SP-L11-CD185-2/2020|EPI ISL 476196|B.1|Brazil|2020-03-17	South America|hCoV-19/Brazil/MG-0258/2020|EPI ISL 470589|B.1.1.33|Brazil|2020-04-13	0.0002911453	South America
South America|hCoV-19/Brazil/MG-0214/2020|EPI ISL 470580|B.1.1.33|Brazil|2020-03-17	South America|hCoV-19/Brazil/MG-0258/2020|EPI ISL 470589|B.1.1.33|Brazil|2020-04-13	0.0001054507	South America
South America|hCoV-19/Colombia/CAU-INS-80705/2020|EPI ISL 456124|B.1|Colombia|2020-03-17	South America|hCoV-19/Brazil/MG-0258/2020|EPI ISL 470589|B.1.1.33|Brazil|2020-04-13	0.0003272498	South America
South America|hCoV-19/Aruba/AW-RIVM-10114/2020|EPI ISL 547447|B.1|Aruba|2020-03-18	South America|hCoV-19/Brazil/MG-0258/2020|EPI ISL 470589|B.1.1.33|Brazil|2020-04-13	0.0002765829	South America
South America|hCoV-19/Chile/RM-ISPCH-65/2020|EPI ISL 445361|B.1.1|Chile|2020-03-18	South America|hCoV-19/Brazil/MG-0258/2020|EPI ISL 470589|B.1.1.33|Brazil|2020-04-13	0.0001382586	South America
South America|hCoV-19/Peru/LIM-INS-145/2020|EPI ISL 536540|A.2|Peru|2020-03-18	South America|hCoV-19/Brazil/MG-0258/2020|EPI ISL 470589|B.1.1.33|Brazil|2020-04-13	0.0006225009	South America
South America|hCoV-19/Peru/LIM-INS-130/2020|EPI ISL 536527|B.1.1.1|Peru|2020-03-18	South America|hCoV-19/Brazil/MG-0258/2020|EPI ISL 470589|B.1.1.33|Brazil|2020-04-13	0.0002419753	South America
South America|hCoV-19/Brazil/SP02cc/2020|EPI ISL 450506|B|Brazil|2020-03-18	South America|hCoV-19/Brazil/MG-0258/2020|EPI ISL 470589|B.1.1.33|Brazil|2020-04-13	0.0005533357	South America
South America|hCoV-19/Argentina/C1374/2020|EPI ISL 420599|B.1.255|Argentina|2020-03-18	South America|hCoV-19/Brazil/MG-0258/2020|EPI ISL 470589|B.1.1.33|Brazil|2020-04-13	0.0003457449	South America
South America|hCoV-19/Brazil/AC-IEC-162535/2020|EPI ISL 458139|B.1.1.33|Brazil|2020-03-18	South America|hCoV-19/Brazil/MG-0258/2020|EPI ISL 470589|B.1.1.33|Brazil|2020-04-13	0.0001036965	South America
South America|hCoV-19/Brazil/SP-624/2020|EPI ISL 515527|B.1.1.33|Brazil|2020-03-18	South America|hCoV-19/Brazil/MG-0258/2020|EPI ISL 470589|B.1.1.33|Brazil|2020-04-13	0.0000345623	South America
South America|hCoV-19/Peru/LIM-INS-161/2020|EPI ISL 536554|B.1.1|Peru|2020-03-18	South America|hCoV-19/Brazil/MG-0258/2020|EPI ISL 470589|B.1.1.33|Brazil|2020-04-13	0.0001728400	South America
South America|hCoV-19/Peru/ARE-INS-072/2020|EPI ISL 523979|B.1.1|Peru|2020-03-18	South America|hCoV-19/Brazil/MG-0258/2020|EPI ISL 470589|B.1.1.33|Brazil|2020-04-13	0.0001392195	South America
South America|hCoV-19/Peru/LIM-INS-158/2020|EPI ISL 536551|B.1.5|Peru|2020-03-18	South America|hCoV-19/Brazil/MG-0258/2020|EPI ISL 470589|B.1.1.33|Brazil|2020-04-13	0.0002765963	South America
South America|hCoV-19/Colombia/RIS-INS-81402/2020|EPI ISL 497736|B.1|Colombia|2020-03-18	South America|hCoV-19/Brazil/MG-0258/2020|EPI ISL 470589|B.1.1.33|Brazil|2020-04-13	0.0002765834	South America
South America|hCoV-19/Peru/LIM-INS-144/2020|EPI ISL 536539|A.2|Peru|2020-03-18	South America|hCoV-19/Brazil/MG-0258/2020|EPI ISL 470589|B.1.1.33|Brazil|2020-04-13	0.0006231042	South America
South America|hCoV-19/Colombia/NSA-INS-80656/2020|EPI ISL 456126|B.1.5|Colombia|2020-03-18	South America|hCoV-19/Brazil/MG-0258/2020|EPI ISL 470589|B.1.1.33|Brazil|2020-04-13	0.0002765774	South America
South America|hCoV-19/Peru/JUN-INS-153/2020|EPI ISL 536546|B.1.5|Peru|2020-03-18	South America|hCoV-19/Brazil/MG-0258/2020|EPI ISL 470589|B.1.1.33|Brazil|2020-04-13	0.0005991949	South America
South America|hCoV-19/Brazil/SC-0243/2020|EPI ISL 470652|B.1.1|Brazil|2020-03-18	South America|hCoV-19/Brazil/MG-0258/2020|EPI ISL 470589|B.1.1.33|Brazil|2020-04-13	0.0001382586	South America
South America|hCoV-19/Brazil/GO-0208/2020|EPI ISL 470575|B.1.22|Brazil|2020-03-18	South America|hCoV-19/Brazil/MG-0258/2020|EPI ISL 470589|B.1.1.33|Brazil|2020-04-13	0.0003141612	South America
South America|hCoV-19/Peru/LIM-INS-157/2020|EPI ISL 536550|B.1.1|Peru|2020-03-19	South America|hCoV-19/Brazil/MG-0258/2020|EPI ISL 470589|B.1.1.33|Brazil|2020-04-13	0.0001382624	South America
South America|hCoV-19/Chile/MA-ISPCH-5/2020|EPI ISL 445283|B.1|Chile|2020-03-19	South America|hCoV-19/Brazil/MG-0258/2020|EPI ISL 470589|B.1.1.33|Brazil|2020-04-13	0.0002765834	South America
South America|hCoV-19/Peru/LIM-INS-155/2020|EPI ISL 536548|B.1.255|Peru|2020-03-19	South America|hCoV-19/Brazil/MG-0258/2020|EPI ISL 470589|B.1.1.33|Brazil|2020-04-13	0.0002765834	South America
South America|hCoV-19/Chile/VS-ISPCH-3/2020|EPI ISL 445286|B.1|Chile|2020-03-19	South America|hCoV-19/Brazil/MG-0258/2020|EPI ISL 470589|B.1.1.33|Brazil|2020-04-13	0.0003111635	South America
South America|hCoV-19/Colombia/VAC-INS-82320/2020|EPI ISL 456151|B.1|Colombia|2020-03-19	South America|hCoV-19/Brazil/MG-0258/2020|EPI ISL 470589|B.1.1.33|Brazil|2020-04-13	0.0002765834	South America
South America|hCoV-19/Peru/JUN-UPCH-0118/2020|EPI ISL 568515|B.1.255|Peru|2020-03-19	South America|hCoV-19/Brazil/MG-0258/2020|EPI ISL 470589|B.1.1.33|Brazil|2020-04-13	0.0003111634	South America
South America|hCoV-19/Brazil/RJ-LVM161-2/2020|EPI ISL 528539|A.2|Brazil|2020-03-19	South America|hCoV-19/Brazil/MG-0258/2020|EPI ISL 470589|B.1.1.33|Brazil|2020-04-13	0.0006225175	South America
South America|hCoV-19/Chile/MA-ISPCH-4/2020|EPI ISL 445282|B.1.5|Chile|2020-03-19	South America|hCoV-19/Brazil/MG-0258/2020|EPI ISL 470589|B.1.1.33|Brazil|2020-04-13	0.0002419934	South America
South America|hCoV-19/Brazil/PB-IEC-161853/2020|EPI ISL 524801|B.1.5|Brazil|2020-03-19	South America|hCoV-19/Brazil/MG-0258/2020|EPI ISL 470589|B.1.1.33|Brazil|2020-04-13	0.0003111634	South America
South America|hCoV-19/Chile/RM-ISPCH-45/2020|EPI ISL 445324|B.1.5|Chile|2020-03-19	South America|hCoV-19/Brazil/MG-0258/2020|EPI ISL 470589|B.1.1.33|Brazil|2020-04-13	0.0002419998	South America
