## Supplementary material for "Epidemiology and genetic diversity of SARS-CoV-2 lineages circulating in Africa": Pairwise distance: ContinentsPairwiseDistance.csv (part 958 of 1021)

Species 1	Species 2	Dist	Continent
South America|hCoV-19/Brazil/SE-6536/2020|EPI ISL 541376|B.1.1.33|Brazil|2020-03-19	South America|hCoV-19/Brazil/MG-0258/2020|EPI ISL 470589|B.1.1.33|Brazil|2020-04-13	0.0000691261	South America
South America|hCoV-19/Brazil/SE-6533/2020|EPI ISL 541374|B.1.1|Brazil|2020-03-19	South America|hCoV-19/Brazil/MG-0258/2020|EPI ISL 470589|B.1.1.33|Brazil|2020-04-13	0.0001728317	South America
South America|hCoV-19/Chile/RM-ISPCH-36/2020|EPI ISL 445315|B.1.1|Chile|2020-03-19	South America|hCoV-19/Brazil/MG-0258/2020|EPI ISL 470589|B.1.1.33|Brazil|2020-04-13	0.0001382670	South America
South America|hCoV-19/Chile/RM-ISPCH-39/2020|EPI ISL 445318|B|Chile|2020-03-19	South America|hCoV-19/Brazil/MG-0258/2020|EPI ISL 470589|B.1.1.33|Brazil|2020-04-13	0.0004841402	South America
South America|hCoV-19/Peru/LIM-INS-162/2020|EPI ISL 536555|B.1.1|Peru|2020-03-19	South America|hCoV-19/Brazil/MG-0258/2020|EPI ISL 470589|B.1.1.33|Brazil|2020-04-13	0.0001738170	South America
South America|hCoV-19/Chile/VS-CMM-28875/2020|EPI ISL 459864|B.1.1|Chile|2020-03-19	South America|hCoV-19/Brazil/MG-0258/2020|EPI ISL 470589|B.1.1.33|Brazil|2020-04-13	0.0000697891	South America
South America|hCoV-19/Brazil/SP-L7-CD67/2020|EPI ISL 476435|B.1.1.33|Brazil|2020-03-19	South America|hCoV-19/Brazil/MG-0258/2020|EPI ISL 470589|B.1.1.33|Brazil|2020-04-13	0.0000698256	South America
South America|hCoV-19/Peru/JUN-INS-154/2020|EPI ISL 536547|B.1|Peru|2020-03-19	South America|hCoV-19/Brazil/MG-0258/2020|EPI ISL 470589|B.1.1.33|Brazil|2020-04-13	0.0002796991	South America
South America|hCoV-19/Brazil/MG-0215/2020|EPI ISL 470581|B.1|Brazil|2020-03-19	South America|hCoV-19/Brazil/MG-0258/2020|EPI ISL 470589|B.1.1.33|Brazil|2020-04-13	0.0003803645	South America
South America|hCoV-19/Brazil/MG-0216/2020|EPI ISL 470582|B.1.1.33|Brazil|2020-03-19	South America|hCoV-19/Brazil/MG-0258/2020|EPI ISL 470589|B.1.1.33|Brazil|2020-04-13	0.0001037058	South America
South America|hCoV-19/Brazil/SP-L7-CD76/2020|EPI ISL 476443|B.1|Brazil|2020-03-19	South America|hCoV-19/Brazil/MG-0258/2020|EPI ISL 470589|B.1.1.33|Brazil|2020-04-13	0.0003143514	South America
South America|hCoV-19/Uruguay/UY-10/2020|EPI ISL 429257|B.31|Uruguay|2020-03-19	South America|hCoV-19/Brazil/MG-0258/2020|EPI ISL 470589|B.1.1.33|Brazil|2020-04-13	0.0007054149	South America
South America|hCoV-19/Brazil/PI-0239/2020|EPI ISL 470613|B.1.1.33|Brazil|2020-03-19	South America|hCoV-19/Brazil/MG-0258/2020|EPI ISL 470589|B.1.1.33|Brazil|2020-04-13	0.0000345647	South America
South America|hCoV-19/Brazil/SP-L11-CD200/2020|EPI ISL 476201|B.1.1.33|Brazil|2020-03-19	South America|hCoV-19/Brazil/MG-0258/2020|EPI ISL 470589|B.1.1.33|Brazil|2020-04-13	0.0000360626	South America
South America|hCoV-19/Brazil/SP-L9-CD122/2020|EPI ISL 476472|B.1.255|Brazil|2020-03-19	South America|hCoV-19/Brazil/MG-0258/2020|EPI ISL 470589|B.1.1.33|Brazil|2020-04-13	0.0002872573	South America
South America|hCoV-19/Colombia/VAC-INS-82307/2020|EPI ISL 456143|B.1|Colombia|2020-03-19	South America|hCoV-19/Brazil/MG-0258/2020|EPI ISL 470589|B.1.1.33|Brazil|2020-04-13	0.0002841065	South America
South America|hCoV-19/Brazil/RS-L10-CD175/2020|EPI ISL 476188|B.1.1.33|Brazil|2020-03-19	South America|hCoV-19/Brazil/MG-0258/2020|EPI ISL 470589|B.1.1.33|Brazil|2020-04-13	0.0000363814	South America
South America|hCoV-19/Chile/VS-ISPCH-4/2020|EPI ISL 445287|B.1.5|Chile|2020-03-19	South America|hCoV-19/Brazil/MG-0258/2020|EPI ISL 470589|B.1.1.33|Brazil|2020-04-13	0.0002074241	South America
South America|hCoV-19/Aruba/AW-RIVM-10115/2020|EPI ISL 547448|B.1|Aruba|2020-03-20	South America|hCoV-19/Brazil/MG-0258/2020|EPI ISL 470589|B.1.1.33|Brazil|2020-04-13	0.0003111783	South America
South America|hCoV-19/Brazil/PA-IEC-161548/2020|EPI ISL 450874|B.1.1.33|Brazil|2020-03-20	South America|hCoV-19/Brazil/MG-0258/2020|EPI ISL 470589|B.1.1.33|Brazil|2020-04-13	0.0000345623	South America
South America|hCoV-19/Peru/ARE-INS-164/2020|EPI ISL 536557|B.1.5|Peru|2020-03-20	South America|hCoV-19/Brazil/MG-0258/2020|EPI ISL 470589|B.1.1.33|Brazil|2020-04-13	0.0002420752	South America
South America|hCoV-19/Peru/LIM-UPCH-0011/2020|EPI ISL 529068|B.1.1.1|Peru|2020-03-20	South America|hCoV-19/Brazil/MG-0258/2020|EPI ISL 470589|B.1.1.33|Brazil|2020-04-13	0.0003457450	South America
South America|hCoV-19/Colombia/ANT-INS-82457/2020|EPI ISL 456146|B.1.5|Colombia|2020-03-20	South America|hCoV-19/Brazil/MG-0258/2020|EPI ISL 470589|B.1.1.33|Brazil|2020-04-13	0.0002419998	South America
South America|hCoV-19/Peru/ARE-INS-165/2020|EPI ISL 536558|B.1|Peru|2020-03-20	South America|hCoV-19/Brazil/MG-0258/2020|EPI ISL 470589|B.1.1.33|Brazil|2020-04-13	0.0003111634	South America
South America|hCoV-19/Chile/RM-ISPCH-69/2020|EPI ISL 445365|B.1|Chile|2020-03-20	South America|hCoV-19/Brazil/MG-0258/2020|EPI ISL 470589|B.1.1.33|Brazil|2020-04-13	0.0002765834	South America
South America|hCoV-19/Chile/MA-ISPCH-7/2020|EPI ISL 445288|B.1|Chile|2020-03-20	South America|hCoV-19/Brazil/MG-0258/2020|EPI ISL 470589|B.1.1.33|Brazil|2020-04-13	0.0003111717	South America
South America|hCoV-19/Peru/LIM-INS-156/2020|EPI ISL 536549|B.1.5|Peru|2020-03-20	South America|hCoV-19/Brazil/MG-0258/2020|EPI ISL 470589|B.1.1.33|Brazil|2020-04-13	0.0002419998	South America
South America|hCoV-19/Peru/ICA-INS-166/2020|EPI ISL 536559|B.1.1|Peru|2020-03-20	South America|hCoV-19/Brazil/MG-0258/2020|EPI ISL 470589|B.1.1.33|Brazil|2020-04-13	0.0001728400	South America
South America|hCoV-19/Peru/ARE-UPCH-0111/2020|EPI ISL 540988|B.1|Peru|2020-03-20	South America|hCoV-19/Brazil/MG-0258/2020|EPI ISL 470589|B.1.1.33|Brazil|2020-04-13	0.0003111634	South America
South America|hCoV-19/Brazil/RJ-763/2020|EPI ISL 427302|B.1.1.33|Brazil|2020-03-20	South America|hCoV-19/Brazil/MG-0258/2020|EPI ISL 470589|B.1.1.33|Brazil|2020-04-13	0.0000345623	South America
South America|hCoV-19/Brazil/SE-6530/2020|EPI ISL 541373|B.1.1|Brazil|2020-03-20	South America|hCoV-19/Brazil/MG-0258/2020|EPI ISL 470589|B.1.1.33|Brazil|2020-04-13	0.0001728271	South America
South America|hCoV-19/Brazil/MG-CV42/2020|EPI ISL 429695|B.1|Brazil|2020-03-20	South America|hCoV-19/Brazil/MG-0258/2020|EPI ISL 470589|B.1.1.33|Brazil|2020-04-13	0.0002425751	South America
South America|hCoV-19/Peru/ARE-UPCH-0110/2020|EPI ISL 540987|B.1.5|Peru|2020-03-20	South America|hCoV-19/Brazil/MG-0258/2020|EPI ISL 470589|B.1.1.33|Brazil|2020-04-13	0.0002420751	South America
South America|hCoV-19/Colombia/MAG-INS-81035/2020|EPI ISL 456125|B.1.255|Colombia|2020-03-20	South America|hCoV-19/Brazil/MG-0258/2020|EPI ISL 470589|B.1.1.33|Brazil|2020-04-13	0.0003144350	South America
South America|hCoV-19/Brazil/MG-0217/2020|EPI ISL 470583|B.1.1.33|Brazil|2020-03-20	South America|hCoV-19/Brazil/MG-0258/2020|EPI ISL 470589|B.1.1.33|Brazil|2020-04-13	0.0000349280	South America
South America|hCoV-19/Chile/RM-ISPCH-47/2020|EPI ISL 445326|B.1.5|Chile|2020-03-21	South America|hCoV-19/Brazil/MG-0258/2020|EPI ISL 470589|B.1.1.33|Brazil|2020-04-13	0.0002765775	South America
South America|hCoV-19/Chile/MA-ISPCH-14/2020|EPI ISL 445295|B.1.98|Chile|2020-03-21	South America|hCoV-19/Brazil/MG-0258/2020|EPI ISL 470589|B.1.1.33|Brazil|2020-04-13	0.0002419934	South America
South America|hCoV-19/Chile/RM-ISPCH-71/2020|EPI ISL 445367|B.1.1.33|Chile|2020-03-21	South America|hCoV-19/Brazil/MG-0258/2020|EPI ISL 470589|B.1.1.33|Brazil|2020-04-13	0.0000691295	South America
South America|hCoV-19/Peru/LIM-UPCH-0119/2020|EPI ISL 568516|B.1.1|Peru|2020-03-21	South America|hCoV-19/Brazil/MG-0258/2020|EPI ISL 470589|B.1.1.33|Brazil|2020-04-13	0.0001382622	South America
South America|hCoV-19/Chile/RM-ISPCH-23/2020|EPI ISL 445302|B.1.1|Chile|2020-03-21	South America|hCoV-19/Brazil/MG-0258/2020|EPI ISL 470589|B.1.1.33|Brazil|2020-04-13	0.0001036916	South America
South America|hCoV-19/Chile/MA-ISPCH-9/2020|EPI ISL 445290|B.1|Chile|2020-03-21	South America|hCoV-19/Brazil/MG-0258/2020|EPI ISL 470589|B.1.1.33|Brazil|2020-04-13	0.0002765834	South America
South America|hCoV-19/Chile/RM-ISPCH-48/2020|EPI ISL 445327|B.1.5|Chile|2020-03-21	South America|hCoV-19/Brazil/MG-0258/2020|EPI ISL 470589|B.1.1.33|Brazil|2020-04-13	0.0003111484	South America
South America|hCoV-19/Chile/RM-ISPCH-70/2020|EPI ISL 445366|B.1.5|Chile|2020-03-21	South America|hCoV-19/Brazil/MG-0258/2020|EPI ISL 470589|B.1.1.33|Brazil|2020-04-13	0.0002419998	South America
South America|hCoV-19/Chile/MA-ISPCH-13/2020|EPI ISL 445294|B.1|Chile|2020-03-21	South America|hCoV-19/Brazil/MG-0258/2020|EPI ISL 470589|B.1.1.33|Brazil|2020-04-13	0.0002765930	South America
South America|hCoV-19/Chile/MA-ISPCH-10/2020|EPI ISL 445291|B.1|Chile|2020-03-21	South America|hCoV-19/Brazil/MG-0258/2020|EPI ISL 470589|B.1.1.33|Brazil|2020-04-13	0.0002766026	South America
South America|hCoV-19/Brazil/CE-L12-CD224/2020|EPI ISL 476218|B.1.5|Brazil|2020-03-21	South America|hCoV-19/Brazil/MG-0258/2020|EPI ISL 470589|B.1.1.33|Brazil|2020-04-13	0.0003662055	South America
South America|hCoV-19/Chile/RM-ISPCH-59/2020|EPI ISL 445355|B.1.5|Chile|2020-03-22	South America|hCoV-19/Brazil/MG-0258/2020|EPI ISL 470589|B.1.1.33|Brazil|2020-04-13	0.0002765897	South America
South America|hCoV-19/Chile/MA-ISPCH-11/2020|EPI ISL 445292|B.1|Chile|2020-03-22	South America|hCoV-19/Brazil/MG-0258/2020|EPI ISL 470589|B.1.1.33|Brazil|2020-04-13	0.0003111717	South America
South America|hCoV-19/Argentina/C3013/2020|EPI ISL 420598|B.1.220|Argentina|2020-03-22	South America|hCoV-19/Brazil/MG-0258/2020|EPI ISL 470589|B.1.1.33|Brazil|2020-04-13	0.0003111485	South America
South America|hCoV-19/Brazil/SP-144/2020|EPI ISL 468310|B.1.1.33|Brazil|2020-03-22	South America|hCoV-19/Brazil/MG-0258/2020|EPI ISL 470589|B.1.1.33|Brazil|2020-04-13	0.0000691280	South America
South America|hCoV-19/Peru/LIM-INS-168/2020|EPI ISL 536561|A.2|Peru|2020-03-22	South America|hCoV-19/Brazil/MG-0258/2020|EPI ISL 470589|B.1.1.33|Brazil|2020-04-13	0.0006225009	South America
South America|hCoV-19/Chile/MA-ISPCH-15/2020|EPI ISL 445299|B.1|Chile|2020-03-22	South America|hCoV-19/Brazil/MG-0258/2020|EPI ISL 470589|B.1.1.33|Brazil|2020-04-13	0.0003111634	South America
South America|hCoV-19/Aruba/AW-RIVM-10122/2020|EPI ISL 547449|B.40|Aruba|2020-03-22	South America|hCoV-19/Brazil/MG-0258/2020|EPI ISL 470589|B.1.1.33|Brazil|2020-04-13	0.0005533237	South America
South America|hCoV-19/Brazil/DF-891/2020|EPI ISL 427298|B.1.1.33|Brazil|2020-03-22	South America|hCoV-19/Brazil/MG-0258/2020|EPI ISL 470589|B.1.1.33|Brazil|2020-04-13	0.0000345623	South America
South America|hCoV-19/Colombia/BOL-INS-84730/2020|EPI ISL 497738|B.1|Colombia|2020-03-22	South America|hCoV-19/Brazil/MG-0258/2020|EPI ISL 470589|B.1.1.33|Brazil|2020-04-13	0.0002420184	South America
South America|hCoV-19/Colombia/DC-INS-84861/2020|EPI ISL 456116|B.1.5|Colombia|2020-03-22	South America|hCoV-19/Brazil/MG-0258/2020|EPI ISL 470589|B.1.1.33|Brazil|2020-04-13	0.0002447237	South America
South America|hCoV-19/Brazil/MG-CV49/2020|EPI ISL 429702|B.1.5|Brazil|2020-03-22	South America|hCoV-19/Brazil/MG-0258/2020|EPI ISL 470589|B.1.1.33|Brazil|2020-04-13	0.0002856129	South America
South America|hCoV-19/Brazil/SP-L7-CD63/2020|EPI ISL 476432|B.1.255|Brazil|2020-03-22	South America|hCoV-19/Brazil/MG-0258/2020|EPI ISL 470589|B.1.1.33|Brazil|2020-04-13	0.0003273790	South America
South America|hCoV-19/Brazil/SP-602/2020|EPI ISL 515526|B.1.1|Brazil|2020-03-23	South America|hCoV-19/Brazil/MG-0258/2020|EPI ISL 470589|B.1.1.33|Brazil|2020-04-13	0.0001728346	South America
South America|hCoV-19/Peru/LAL-UPCH-0109/2020|EPI ISL 540986|B.1.1|Peru|2020-03-23	South America|hCoV-19/Brazil/MG-0258/2020|EPI ISL 470589|B.1.1.33|Brazil|2020-04-13	0.0002074072	South America
South America|hCoV-19/Brazil/SP-279/2020|EPI ISL 527858|B.1.1.33|Brazil|2020-03-23	South America|hCoV-19/Brazil/MG-0258/2020|EPI ISL 470589|B.1.1.33|Brazil|2020-04-13	0.0001036965	South America
South America|hCoV-19/Brazil/RJ-DCVN01/2020|EPI ISL 483065|B.1.3|Brazil|2020-03-23	South America|hCoV-19/Brazil/MG-0258/2020|EPI ISL 470589|B.1.1.33|Brazil|2020-04-13	0.0004149437	South America
South America|hCoV-19/Brazil/DF-861/2020|EPI ISL 427296|B.1.1.33|Brazil|2020-03-23	South America|hCoV-19/Brazil/MG-0258/2020|EPI ISL 470589|B.1.1.33|Brazil|2020-04-13	0.0000691261	South America
South America|hCoV-19/Brazil/DF-862/2020|EPI ISL 427297|B.1.1.33|Brazil|2020-03-23	South America|hCoV-19/Brazil/MG-0258/2020|EPI ISL 470589|B.1.1.33|Brazil|2020-04-13	0.0000345623	South America
South America|hCoV-19/Chile/LI-ISPCH-9/2020|EPI ISL 445300|B.1.1|Chile|2020-03-23	South America|hCoV-19/Brazil/MG-0258/2020|EPI ISL 470589|B.1.1.33|Brazil|2020-04-13	0.0001382634	South America
South America|hCoV-19/Chile/RM-ISPCH-51/2020|EPI ISL 445330|B.1|Chile|2020-03-23	South America|hCoV-19/Brazil/MG-0258/2020|EPI ISL 470589|B.1.1.33|Brazil|2020-04-13	0.0002765930	South America
South America|hCoV-19/Chile/RM-ISPCH-50/2020|EPI ISL 445329|B|Chile|2020-03-23	South America|hCoV-19/Brazil/MG-0258/2020|EPI ISL 470589|B.1.1.33|Brazil|2020-04-13	0.0004149760	South America
South America|hCoV-19/Chile/LI-ISPCH-8/2020|EPI ISL 445298|B.1.1|Chile|2020-03-23	South America|hCoV-19/Brazil/MG-0258/2020|EPI ISL 470589|B.1.1.33|Brazil|2020-04-13	0.0001728460	South America
South America|hCoV-19/Colombia/CES-INS-87973/2020|EPI ISL 498153|B.1.255|Colombia|2020-03-23	South America|hCoV-19/Brazil/MG-0258/2020|EPI ISL 470589|B.1.1.33|Brazil|2020-04-13	0.0002765834	South America
South America|hCoV-19/Colombia/QUI-INS-85082/2020|EPI ISL 497744|B|Colombia|2020-03-23	South America|hCoV-19/Brazil/MG-0258/2020|EPI ISL 470589|B.1.1.33|Brazil|2020-04-13	0.0002074397	South America
South America|hCoV-19/Uruguay/UY-NYUMC857/2020|EPI ISL 457953|B.1.1.33|Uruguay|2020-03-23	South America|hCoV-19/Brazil/MG-0258/2020|EPI ISL 470589|B.1.1.33|Brazil|2020-04-13	0.0000349268	South America
South America|hCoV-19/Peru/CAL-INS-137/2020|EPI ISL 536532|B.1.1.1|Peru|2020-03-23	South America|hCoV-19/Brazil/MG-0258/2020|EPI ISL 470589|B.1.1.33|Brazil|2020-04-13	0.0002087937	South America
South America|hCoV-19/Brazil/MG-0218/2020|EPI ISL 470584|B.1.1.33|Brazil|2020-03-23	South America|hCoV-19/Brazil/MG-0258/2020|EPI ISL 470589|B.1.1.33|Brazil|2020-04-13	0.0000345670	South America
South America|hCoV-19/Brazil/RJ-0247/2020|EPI ISL 470615|B.1.1.33|Brazil|2020-03-23	South America|hCoV-19/Brazil/MG-0258/2020|EPI ISL 470589|B.1.1.33|Brazil|2020-04-13	0.0001047484	South America
South America|hCoV-19/Brazil/SP-L9-CD137/2020|EPI ISL 476484|B.1.1.33|Brazil|2020-03-23	South America|hCoV-19/Brazil/MG-0258/2020|EPI ISL 470589|B.1.1.33|Brazil|2020-04-13	0.0001067754	South America
South America|hCoV-19/Brazil/SP-L7-CD70/2020|EPI ISL 476437|B.1.255|Brazil|2020-03-23	South America|hCoV-19/Brazil/MG-0258/2020|EPI ISL 470589|B.1.1.33|Brazil|2020-04-13	0.0002850569	South America
South America|hCoV-19/Brazil/SP-L8-CD101/2020|EPI ISL 476450|B.1.1.33|Brazil|2020-03-23	South America|hCoV-19/Brazil/MG-0258/2020|EPI ISL 470589|B.1.1.33|Brazil|2020-04-13	0.0000359329	South America
South America|hCoV-19/Brazil/CE-L11-CD196/2020|EPI ISL 476200|B.1.212|Brazil|2020-03-23	South America|hCoV-19/Brazil/MG-0258/2020|EPI ISL 470589|B.1.1.33|Brazil|2020-04-13	0.0003268154	South America
South America|hCoV-19/Brazil/MA-IEC-162157/2020|EPI ISL 524797|B.1.1.33|Brazil|2020-03-24	South America|hCoV-19/Brazil/MG-0258/2020|EPI ISL 470589|B.1.1.33|Brazil|2020-04-13	0.0000345622	South America
South America|hCoV-19/Brazil/SP-165/2020|EPI ISL 523963|B.1|Brazil|2020-03-24	South America|hCoV-19/Brazil/MG-0258/2020|EPI ISL 470589|B.1.1.33|Brazil|2020-04-13	0.0002765834	South America
South America|hCoV-19/Peru/LIM-INS-019/2020|EPI ISL 491172|B.1.1.1|Peru|2020-03-24	South America|hCoV-19/Brazil/MG-0258/2020|EPI ISL 470589|B.1.1.33|Brazil|2020-04-13	0.0002784644	South America
South America|hCoV-19/Peru/LIM-INS-022/2020|EPI ISL 491428|B.1.1.1|Peru|2020-03-24	South America|hCoV-19/Brazil/MG-0258/2020|EPI ISL 470589|B.1.1.33|Brazil|2020-04-13	0.0002436508	South America
South America|hCoV-19/Brazil/SP-L7-CD72/2020|EPI ISL 476439|B.1.1.33|Brazil|2020-03-24	South America|hCoV-19/Brazil/MG-0258/2020|EPI ISL 470589|B.1.1.33|Brazil|2020-04-13	0.0001047440	South America
South America|hCoV-19/Brazil/SP-L9-CD91/2020|EPI ISL 476490|B.1.255|Brazil|2020-03-24	South America|hCoV-19/Brazil/MG-0258/2020|EPI ISL 470589|B.1.1.33|Brazil|2020-04-13	0.0003143143	South America
South America|hCoV-19/Brazil/SC-L16-CD314/2020|EPI ISL 476278|B.1.1.33|Brazil|2020-03-24	South America|hCoV-19/Brazil/MG-0258/2020|EPI ISL 470589|B.1.1.33|Brazil|2020-04-13	0.0001047674	South America
South America|hCoV-19/Brazil/RJ-0248/2020|EPI ISL 470616|B.1.5|Brazil|2020-03-24	South America|hCoV-19/Brazil/MG-0258/2020|EPI ISL 470589|B.1.1.33|Brazil|2020-04-13	0.0002766613	South America
South America|hCoV-19/Brazil/SP-L9-CD140/2020|EPI ISL 476487|B.1.1.33|Brazil|2020-03-24	South America|hCoV-19/Brazil/MG-0258/2020|EPI ISL 470589|B.1.1.33|Brazil|2020-04-13	0.0000698259	South America
South America|hCoV-19/Brazil/SP-L9-CD139/2020|EPI ISL 476486|B.1.1.33|Brazil|2020-03-24	South America|hCoV-19/Brazil/MG-0258/2020|EPI ISL 470589|B.1.1.33|Brazil|2020-04-13	0.0000358958	South America
South America|hCoV-19/Chile/MA-CMM-31600/2020|EPI ISL 459861|B.1|Chile|2020-03-25	South America|hCoV-19/Brazil/MG-0258/2020|EPI ISL 470589|B.1.1.33|Brazil|2020-04-13	0.0002765835	South America
South America|hCoV-19/Brazil/SP-625/2020|EPI ISL 515528|B.1.1.33|Brazil|2020-03-25	South America|hCoV-19/Brazil/MG-0258/2020|EPI ISL 470589|B.1.1.33|Brazil|2020-04-13	0.0000345623	South America
South America|hCoV-19/Brazil/RJ-818/2020|EPI ISL 427303|B.1.1.33|Brazil|2020-03-25	South America|hCoV-19/Brazil/MG-0258/2020|EPI ISL 470589|B.1.1.33|Brazil|2020-04-13	0.0000691261	South America
South America|hCoV-19/Brazil/RJ-1111/2020|EPI ISL 456076|B.1.1.33|Brazil|2020-03-25	South America|hCoV-19/Brazil/MG-0258/2020|EPI ISL 470589|B.1.1.33|Brazil|2020-04-13	0.0000691261	South America
South America|hCoV-19/Brazil/RJ-1119/2020|EPI ISL 456077|B.1.1.33|Brazil|2020-03-25	South America|hCoV-19/Brazil/MG-0258/2020|EPI ISL 470589|B.1.1.33|Brazil|2020-04-13	0.0000345635	South America
South America|hCoV-19/Peru/LIM-INS-017/2020|EPI ISL 490316|B.1.255|Peru|2020-03-25	South America|hCoV-19/Brazil/MG-0258/2020|EPI ISL 470589|B.1.1.33|Brazil|2020-04-13	0.0002784988	South America
South America|hCoV-19/Peru/LIM-INS-024/2020|EPI ISL 491429|A.2|Peru|2020-03-25	South America|hCoV-19/Brazil/MG-0258/2020|EPI ISL 470589|B.1.1.33|Brazil|2020-04-13	0.0005919926	South America
South America|hCoV-19/Peru/LIM-INS-018/2020|EPI ISL 490975|B.1|Peru|2020-03-25	South America|hCoV-19/Brazil/MG-0258/2020|EPI ISL 470589|B.1.1.33|Brazil|2020-04-13	0.0003481657	South America
South America|hCoV-19/Brazil/SP-636/2020|EPI ISL 515550|B.1.1.33|Brazil|2020-03-25	South America|hCoV-19/Brazil/MG-0258/2020|EPI ISL 470589|B.1.1.33|Brazil|2020-04-13	0.0000345634	South America
South America|hCoV-19/Colombia/ANT-UdeA-200325-01/2020|EPI ISL 536399|B.1.5|Colombia|2020-03-25	South America|hCoV-19/Brazil/MG-0258/2020|EPI ISL 470589|B.1.1.33|Brazil|2020-04-13	0.0002419998	South America
South America|hCoV-19/Colombia/MAG-INS-87968/2020|EPI ISL 498152|B.1|Colombia|2020-03-25	South America|hCoV-19/Brazil/MG-0258/2020|EPI ISL 470589|B.1.1.33|Brazil|2020-04-13	0.0003803595	South America
South America|hCoV-19/Chile/AR-ISPCH-14/2020|EPI ISL 445348|B.1.255|Chile|2020-03-25	South America|hCoV-19/Brazil/MG-0258/2020|EPI ISL 470589|B.1.1.33|Brazil|2020-04-13	0.0002766120	South America
South America|hCoV-19/Colombia/ATL-INS-88612/2020|EPI ISL 498155|B.1|Colombia|2020-03-25	South America|hCoV-19/Brazil/MG-0258/2020|EPI ISL 470589|B.1.1.33|Brazil|2020-04-13	0.0002420101	South America
South America|hCoV-19/Uruguay/UY-NYUMC861/2020|EPI ISL 457957|B.1.1.1|Uruguay|2020-03-25	South America|hCoV-19/Brazil/MG-0258/2020|EPI ISL 470589|B.1.1.33|Brazil|2020-04-13	0.0002788180	South America
South America|hCoV-19/Brazil/SP-L11-CD93/2020|EPI ISL 476204|B.1.1.33|Brazil|2020-03-25	South America|hCoV-19/Brazil/MG-0258/2020|EPI ISL 470589|B.1.1.33|Brazil|2020-04-13	0.0001410909	South America
South America|hCoV-19/Brazil/RJ-0249/2020|EPI ISL 470617|B.1.1.33|Brazil|2020-03-25	South America|hCoV-19/Brazil/MG-0258/2020|EPI ISL 470589|B.1.1.33|Brazil|2020-04-13	0.0000345622	South America
South America|hCoV-19/Brazil/RJ-872/2020|EPI ISL 427304|B.1.1.33|Brazil|2020-03-26	South America|hCoV-19/Brazil/MG-0258/2020|EPI ISL 470589|B.1.1.33|Brazil|2020-04-13	0.0001036966	South America
South America|hCoV-19/Brazil/PR-5623/2020|EPI ISL 541346|B.1.3|Brazil|2020-03-26	South America|hCoV-19/Brazil/MG-0258/2020|EPI ISL 470589|B.1.1.33|Brazil|2020-04-13	0.0004149381	South America
South America|hCoV-19/Colombia/CAL-GUR-0072/2020|EPI ISL 447734|A.2|Colombia|2020-03-26	South America|hCoV-19/Brazil/MG-0258/2020|EPI ISL 470589|B.1.1.33|Brazil|2020-04-13	0.0006571219	South America
South America|hCoV-19/Colombia/VAC-GUR-0084/2020|EPI ISL 447735|B.1|Colombia|2020-03-26	South America|hCoV-19/Brazil/MG-0258/2020|EPI ISL 470589|B.1.1.33|Brazil|2020-04-13	0.0002766312	South America
South America|hCoV-19/Colombia/VAC-GUR-0135/2020|EPI ISL 447737|B.1|Colombia|2020-03-26	South America|hCoV-19/Brazil/MG-0258/2020|EPI ISL 470589|B.1.1.33|Brazil|2020-04-13	0.0003114003	South America
South America|hCoV-19/Colombia/BOY-INS-88871/2020|EPI ISL 498158|B|Colombia|2020-03-26	South America|hCoV-19/Brazil/MG-0258/2020|EPI ISL 470589|B.1.1.33|Brazil|2020-04-13	0.0002074326	South America
South America|hCoV-19/Colombia/VAC-GUR-0094/2020|EPI ISL 447736|B.1|Colombia|2020-03-26	South America|hCoV-19/Brazil/MG-0258/2020|EPI ISL 470589|B.1.1.33|Brazil|2020-04-13	0.0003125941	South America
South America|hCoV-19/Uruguay/UY-NYUMC863/2020|EPI ISL 457959|B|Uruguay|2020-03-26	South America|hCoV-19/Brazil/MG-0258/2020|EPI ISL 470589|B.1.1.33|Brazil|2020-04-13	0.0005240244	South America
South America|hCoV-19/Brazil/SC-L17-CD322/2020|EPI ISL 476297|B.1.1.33|Brazil|2020-03-26	South America|hCoV-19/Brazil/MG-0258/2020|EPI ISL 470589|B.1.1.33|Brazil|2020-04-13	0.0000349121	South America
South America|hCoV-19/Brazil/RJ-0250/2020|EPI ISL 470618|B.1.1.33|Brazil|2020-03-26	South America|hCoV-19/Brazil/MG-0258/2020|EPI ISL 470589|B.1.1.33|Brazil|2020-04-13	0.0000346197	South America
South America|hCoV-19/Brazil/SP-L14-CD241/2020|EPI ISL 476245|B.1.1.33|Brazil|2020-03-26	South America|hCoV-19/Brazil/MG-0258/2020|EPI ISL 470589|B.1.1.33|Brazil|2020-04-13	0.0000356551	South America
South America|hCoV-19/Argentina/PAIS-A0003/2020|EPI ISL 430795|B.1|Argentina|2020-03-26	South America|hCoV-19/Brazil/MG-0258/2020|EPI ISL 470589|B.1.1.33|Brazil|2020-04-13	0.0002903834	South America
South America|hCoV-19/Argentina/PAIS-A0004/2020|EPI ISL 430796|B.1.5|Argentina|2020-03-27	South America|hCoV-19/Brazil/MG-0258/2020|EPI ISL 470589|B.1.1.33|Brazil|2020-04-13	0.0003457714	South America
South America|hCoV-19/Argentina/PAIS-A0005/2020|EPI ISL 430797|B.1.1|Argentina|2020-03-27	South America|hCoV-19/Brazil/MG-0258/2020|EPI ISL 470589|B.1.1.33|Brazil|2020-04-13	0.0001730948	South America
South America|hCoV-19/Chile/RM-CMM-32205/2020|EPI ISL 459859|B.1.5|Chile|2020-03-27	South America|hCoV-19/Brazil/MG-0258/2020|EPI ISL 470589|B.1.1.33|Brazil|2020-04-13	0.0002419997	South America
South America|hCoV-19/Peru/LIM-INS-020/2020|EPI ISL 490976|B.1.1.1|Peru|2020-03-27	South America|hCoV-19/Brazil/MG-0258/2020|EPI ISL 470589|B.1.1.33|Brazil|2020-04-13	0.0002437780	South America
South America|hCoV-19/Brazil/RJ-0251/2020|EPI ISL 470619|B.1|Brazil|2020-03-27	South America|hCoV-19/Brazil/MG-0258/2020|EPI ISL 470589|B.1.1.33|Brazil|2020-04-13	0.0002420663	South America
South America|hCoV-19/Brazil/SP-L14-CD260/2020|EPI ISL 476256|B.1|Brazil|2020-03-27	South America|hCoV-19/Brazil/MG-0258/2020|EPI ISL 470589|B.1.1.33|Brazil|2020-04-13	0.0002444501	South America
South America|hCoV-19/Brazil/SP-L14-CD242/2020|EPI ISL 476246|B.1.1.33|Brazil|2020-03-27	South America|hCoV-19/Brazil/MG-0258/2020|EPI ISL 470589|B.1.1.33|Brazil|2020-04-13	0.0000349267	South America
South America|hCoV-19/Brazil/SP-L17-CD324/2020|EPI ISL 476298|B.1.1|Brazil|2020-03-27	South America|hCoV-19/Brazil/MG-0258/2020|EPI ISL 470589|B.1.1.33|Brazil|2020-04-13	0.0002133925	South America
South America|hCoV-19/Brazil/SP-L17-CD327/2020|EPI ISL 476299|B.1.212|Brazil|2020-03-27	South America|hCoV-19/Brazil/MG-0258/2020|EPI ISL 470589|B.1.1.33|Brazil|2020-04-13	0.0003588235	South America
South America|hCoV-19/Chile/RM-ISPCH-75/2020|EPI ISL 445371|B.1.5|Chile|2020-03-28	South America|hCoV-19/Brazil/MG-0258/2020|EPI ISL 470589|B.1.1.33|Brazil|2020-04-13	0.0002765848	South America
South America|hCoV-19/Argentina/PAIS-A0006/2020|EPI ISL 430798|B.1.3|Argentina|2020-03-28	South America|hCoV-19/Brazil/MG-0258/2020|EPI ISL 470589|B.1.1.33|Brazil|2020-04-13	0.0003803382	South America
South America|hCoV-19/Colombia/CUN-GUR-0454/2020|EPI ISL 447744|B.1.255|Colombia|2020-03-28	South America|hCoV-19/Brazil/MG-0258/2020|EPI ISL 470589|B.1.1.33|Brazil|2020-04-13	0.0002765930	South America
South America|hCoV-19/Colombia/RIS-INS-87267/2020|EPI ISL 497745|B.1|Colombia|2020-03-28	South America|hCoV-19/Brazil/MG-0258/2020|EPI ISL 470589|B.1.1.33|Brazil|2020-04-13	0.0002765834	South America
South America|hCoV-19/Brazil/SP-120/2020|EPI ISL 515521|B.1.1.33|Brazil|2020-03-28	South America|hCoV-19/Brazil/MG-0258/2020|EPI ISL 470589|B.1.1.33|Brazil|2020-04-13	0.0000345742	South America
South America|hCoV-19/Brazil/PR-5622/2020|EPI ISL 541345|B.1|Brazil|2020-03-28	South America|hCoV-19/Brazil/MG-0258/2020|EPI ISL 470589|B.1.1.33|Brazil|2020-04-13	0.0003117454	South America
South America|hCoV-19/Uruguay/UY-NYUMC865/2020|EPI ISL 457961|B|Uruguay|2020-03-28	South America|hCoV-19/Brazil/MG-0258/2020|EPI ISL 470589|B.1.1.33|Brazil|2020-04-13	0.0005224003	South America
South America|hCoV-19/Uruguay/UY-NYUMC867/2020|EPI ISL 457963|B.1.1.1|Uruguay|2020-03-28	South America|hCoV-19/Brazil/MG-0258/2020|EPI ISL 470589|B.1.1.33|Brazil|2020-04-13	0.0002784977	South America
South America|hCoV-19/Brazil/CE-L16-CD332/2020|EPI ISL 476281|B.1.1.33|Brazil|2020-03-28	South America|hCoV-19/Brazil/MG-0258/2020|EPI ISL 470589|B.1.1.33|Brazil|2020-04-13	0.0000355108	South America
South America|hCoV-19/Brazil/SP-551/2020|EPI ISL 471554|B.1.1.33|Brazil|2020-03-29	South America|hCoV-19/Brazil/MG-0258/2020|EPI ISL 470589|B.1.1.33|Brazil|2020-04-13	0.0000345623	South America
South America|hCoV-19/Colombia/NAR-GUR-0627/2020|EPI ISL 447749|B.1.1|Colombia|2020-03-29	South America|hCoV-19/Brazil/MG-0258/2020|EPI ISL 470589|B.1.1.33|Brazil|2020-04-13	0.0001768426	South America
South America|hCoV-19/Argentina/PAIS-A0007/2020|EPI ISL 430799|B.1.5|Argentina|2020-03-30	South America|hCoV-19/Brazil/MG-0258/2020|EPI ISL 470589|B.1.1.33|Brazil|2020-04-13	0.0002420001	South America
South America|hCoV-19/Chile/MA-ISPCH-17/2020|EPI ISL 445372|B.1|Chile|2020-03-30	South America|hCoV-19/Brazil/MG-0258/2020|EPI ISL 470589|B.1.1.33|Brazil|2020-04-13	0.0002765834	South America
South America|hCoV-19/Colombia/HUI-GUR-0900/2020|EPI ISL 447752|B.1|Colombia|2020-03-30	South America|hCoV-19/Brazil/MG-0258/2020|EPI ISL 470589|B.1.1.33|Brazil|2020-04-13	0.0003806482	South America
South America|hCoV-19/Colombia/CHO-GUR-0787/2020|EPI ISL 447750|B.1|Colombia|2020-03-30	South America|hCoV-19/Brazil/MG-0258/2020|EPI ISL 470589|B.1.1.33|Brazil|2020-04-13	0.0003111892	South America
South America|hCoV-19/Brazil/RJ-899/2020|EPI ISL 456071|B.1.1.33|Brazil|2020-03-30	South America|hCoV-19/Brazil/MG-0258/2020|EPI ISL 470589|B.1.1.33|Brazil|2020-04-13	0.0001037423	South America
South America|hCoV-19/Colombia/NAR-INS-94679/2020|EPI ISL 498162|A.2|Colombia|2020-03-30	South America|hCoV-19/Brazil/MG-0258/2020|EPI ISL 470589|B.1.1.33|Brazil|2020-04-13	0.0006225008	South America
South America|hCoV-19/Colombia/ATL-INS-88712/2020|EPI ISL 498156|B.1.5|Colombia|2020-03-30	South America|hCoV-19/Brazil/MG-0258/2020|EPI ISL 470589|B.1.1.33|Brazil|2020-04-13	0.0002419998	South America
South America|hCoV-19/Chile/VS-ISPCH-5/2020|EPI ISL 445337|B.1|Chile|2020-03-30	South America|hCoV-19/Brazil/MG-0258/2020|EPI ISL 470589|B.1.1.33|Brazil|2020-04-13	0.0003111957	South America
South America|hCoV-19/Colombia/BOY-INS-88859/2020|EPI ISL 498157|B.1.255|Colombia|2020-03-30	South America|hCoV-19/Brazil/MG-0258/2020|EPI ISL 470589|B.1.1.33|Brazil|2020-04-13	0.0002765929	South America
South America|hCoV-19/Colombia/BOL-INS-94411/2020|EPI ISL 498161|B.1|Colombia|2020-03-30	South America|hCoV-19/Brazil/MG-0258/2020|EPI ISL 470589|B.1.1.33|Brazil|2020-04-13	0.0003111848	South America
South America|hCoV-19/Brazil/RJ-0252/2020|EPI ISL 470620|B.1.1.33|Brazil|2020-03-30	South America|hCoV-19/Brazil/MG-0258/2020|EPI ISL 470589|B.1.1.33|Brazil|2020-04-13	0.0001037037	South America
South America|hCoV-19/Brazil/CE-L16-CD344/2020|EPI ISL 476288|B.1.5|Brazil|2020-03-30	South America|hCoV-19/Brazil/MG-0258/2020|EPI ISL 470589|B.1.1.33|Brazil|2020-04-13	0.0002793804	South America
South America|hCoV-19/Brazil/CE-L16-CD346/2020|EPI ISL 476289|B.1.212|Brazil|2020-03-30	South America|hCoV-19/Brazil/MG-0258/2020|EPI ISL 470589|B.1.1.33|Brazil|2020-04-13	0.0003842248	South America
South America|hCoV-19/Ecuador/HGSQ-USFQ-018/2020|EPI ISL 422563|B.1.1|Ecuador|2020-03-30	South America|hCoV-19/Brazil/MG-0258/2020|EPI ISL 470589|B.1.1.33|Brazil|2020-04-13	0.0002106640	South America
South America|hCoV-19/Brazil/SP-L15-CD272/2020|EPI ISL 476265|B.1.255|Brazil|2020-03-30	South America|hCoV-19/Brazil/MG-0258/2020|EPI ISL 470589|B.1.1.33|Brazil|2020-04-13	0.0002793832	South America
South America|hCoV-19/Brazil/SC-L16-CD350/2020|EPI ISL 476292|B.1.1.33|Brazil|2020-03-30	South America|hCoV-19/Brazil/MG-0258/2020|EPI ISL 470589|B.1.1.33|Brazil|2020-04-13	0.0000349121	South America
South America|hCoV-19/Brazil/SP-L16-CD339/2020|EPI ISL 476286|B.1.1.33|Brazil|2020-03-30	South America|hCoV-19/Brazil/MG-0258/2020|EPI ISL 470589|B.1.1.33|Brazil|2020-04-13	0.0000349158	South America
South America|hCoV-19/Brazil/SP-L15-CD274/2020|EPI ISL 476267|B.1.1|Brazil|2020-03-30	South America|hCoV-19/Brazil/MG-0258/2020|EPI ISL 470589|B.1.1.33|Brazil|2020-04-13	0.0002095320	South America
South America|hCoV-19/Uruguay/UY-NYUMC866/2020|EPI ISL 457962|B.1.1.1|Uruguay|2020-03-30	South America|hCoV-19/Brazil/MG-0258/2020|EPI ISL 470589|B.1.1.33|Brazil|2020-04-13	0.0002856256	South America
South America|hCoV-19/Brazil/SP-L15-CD283/2020|EPI ISL 476274|B.1.1.33|Brazil|2020-03-30	South America|hCoV-19/Brazil/MG-0258/2020|EPI ISL 470589|B.1.1.33|Brazil|2020-04-13	0.0000711292	South America
South America|hCoV-19/Colombia/HUI-GUR-0920/2020|EPI ISL 447753|B.1.5|Colombia|2020-03-30	South America|hCoV-19/Brazil/MG-0258/2020|EPI ISL 470589|B.1.1.33|Brazil|2020-04-13	0.0002888069	South America
South America|hCoV-19/Peru/ANC-INS-132/2020|EPI ISL 536529|B.1.1.1|Peru|2020-03-31	South America|hCoV-19/Brazil/MG-0258/2020|EPI ISL 470589|B.1.1.33|Brazil|2020-04-13	0.0002765497	South America
South America|hCoV-19/Argentina/PAIS-A0009/2020|EPI ISL 430801|B.1.5|Argentina|2020-03-31	South America|hCoV-19/Brazil/MG-0258/2020|EPI ISL 470589|B.1.1.33|Brazil|2020-04-13	0.0002419998	South America
South America|hCoV-19/Brazil/SP-122/2020|EPI ISL 515522|B.1.1.33|Brazil|2020-03-31	South America|hCoV-19/Brazil/MG-0258/2020|EPI ISL 470589|B.1.1.33|Brazil|2020-04-13	0.0000345623	South America
South America|hCoV-19/Argentina/PAIS-A0011/2020|EPI ISL 430802|B.1.1|Argentina|2020-03-31	South America|hCoV-19/Brazil/MG-0258/2020|EPI ISL 470589|B.1.1.33|Brazil|2020-04-13	0.0001382652	South America
South America|hCoV-19/Colombia/RIS-GUV-92087/2020|EPI ISL 447760|B.1.8|Colombia|2020-03-31	South America|hCoV-19/Brazil/MG-0258/2020|EPI ISL 470589|B.1.1.33|Brazil|2020-04-13	0.0002420082	South America
South America|hCoV-19/Colombia/HUI-GUV-92061/2020|EPI ISL 447759|B.1.5|Colombia|2020-03-31	South America|hCoV-19/Brazil/MG-0258/2020|EPI ISL 470589|B.1.1.33|Brazil|2020-04-13	0.0002420835	South America
South America|hCoV-19/Colombia/VAC-GUV-92034/2020|EPI ISL 447755|B.1.5|Colombia|2020-03-31	South America|hCoV-19/Brazil/MG-0258/2020|EPI ISL 470589|B.1.1.33|Brazil|2020-04-13	0.0003459621	South America
South America|hCoV-19/Colombia/VAC-GUV-92042/2020|EPI ISL 447756|B.1.5|Colombia|2020-03-31	South America|hCoV-19/Brazil/MG-0258/2020|EPI ISL 470589|B.1.1.33|Brazil|2020-04-13	0.0002767727	South America
South America|hCoV-19/Peru/ICA-INS-040/2020|EPI ISL 491462|B.1.1.1|Peru|2020-03-31	South America|hCoV-19/Brazil/MG-0258/2020|EPI ISL 470589|B.1.1.33|Brazil|2020-04-13	0.0002784779	South America
South America|hCoV-19/Colombia/MAG-INS-95839/2020|EPI ISL 498166|B.1.255|Colombia|2020-03-31	South America|hCoV-19/Brazil/MG-0258/2020|EPI ISL 470589|B.1.1.33|Brazil|2020-04-13	0.0003111779	South America
South America|hCoV-19/Colombia/CAU-INS-89002/2020|EPI ISL 498159|B.1|Colombia|2020-03-31	South America|hCoV-19/Brazil/MG-0258/2020|EPI ISL 470589|B.1.1.33|Brazil|2020-04-13	0.0002074254	South America
South America|hCoV-19/Colombia/CES-INS-89781/2020|EPI ISL 498160|B.1.255|Colombia|2020-03-31	South America|hCoV-19/Brazil/MG-0258/2020|EPI ISL 470589|B.1.1.33|Brazil|2020-04-13	0.0002765834	South America
South America|hCoV-19/Colombia/ANT-GUV-92256/2020|EPI ISL 447768|B.1|Colombia|2020-03-31	South America|hCoV-19/Brazil/MG-0258/2020|EPI ISL 470589|B.1.1.33|Brazil|2020-04-13	0.0002768226	South America
South America|hCoV-19/Colombia/ANT-GUV-92146/2020|EPI ISL 447761|B|Colombia|2020-03-31	South America|hCoV-19/Brazil/MG-0258/2020|EPI ISL 470589|B.1.1.33|Brazil|2020-04-13	0.0003810681	South America
South America|hCoV-19/Brazil/MA-L17-CD363/2020|EPI ISL 476309|B.1.1.33|Brazil|2020-03-31	South America|hCoV-19/Brazil/MG-0258/2020|EPI ISL 470589|B.1.1.33|Brazil|2020-04-13	0.0000698259	South America
South America|hCoV-19/Brazil/BA-L17-CD359/2020|EPI ISL 476305|B.1.1.33|Brazil|2020-03-31	South America|hCoV-19/Brazil/MG-0258/2020|EPI ISL 470589|B.1.1.33|Brazil|2020-04-13	0.0000698259	South America
South America|hCoV-19/Brazil/PR-L17-CD365/2020|EPI ISL 476311|B.1.1|Brazil|2020-03-31	South America|hCoV-19/Brazil/MG-0258/2020|EPI ISL 470589|B.1.1.33|Brazil|2020-04-13	0.0001396649	South America
South America|hCoV-19/Brazil/SC-L17-CD372/2020|EPI ISL 476317|B.1.1.33|Brazil|2020-03-31	South America|hCoV-19/Brazil/MG-0258/2020|EPI ISL 470589|B.1.1.33|Brazil|2020-04-13	0.0000352071	South America
South America|hCoV-19/Brazil/CE-L17-CD361/2020|EPI ISL 476307|B.1.212|Brazil|2020-03-31	South America|hCoV-19/Brazil/MG-0258/2020|EPI ISL 470589|B.1.1.33|Brazil|2020-04-13	0.0003521808	South America
South America|hCoV-19/Brazil/SP-L17-CD357/2020|EPI ISL 476303|B.1.1.33|Brazil|2020-03-31	South America|hCoV-19/Brazil/MG-0258/2020|EPI ISL 470589|B.1.1.33|Brazil|2020-04-13	0.0000704159	South America
South America|hCoV-19/Colombia/HUI-GUV-92060/2020|EPI ISL 447758|B.1.5|Colombia|2020-03-31	South America|hCoV-19/Brazil/MG-0258/2020|EPI ISL 470589|B.1.1.33|Brazil|2020-04-13	0.0002513412	South America
South America|hCoV-19/Peru/CAL-INS-135/2020|EPI ISL 536530|B.1.1|Peru|2020-03-31	South America|hCoV-19/Brazil/MG-0258/2020|EPI ISL 470589|B.1.1.33|Brazil|2020-04-13	0.0003257484	South America
South America|hCoV-19/Argentina/PAIS-A0012/2020|EPI ISL 430803|B.1.5|Argentina|2020-04-01	South America|hCoV-19/Brazil/MG-0258/2020|EPI ISL 470589|B.1.1.33|Brazil|2020-04-13	0.0003111573	South America
South America|hCoV-19/Brazil/SP-137/2020|EPI ISL 515543|B.1.1.33|Brazil|2020-04-01	South America|hCoV-19/Brazil/MG-0258/2020|EPI ISL 470589|B.1.1.33|Brazil|2020-04-13	0.0000691295	South America
South America|hCoV-19/Peru/LAM-INS-126/2020|EPI ISL 536524|C.14|Peru|2020-04-01	South America|hCoV-19/Brazil/MG-0258/2020|EPI ISL 470589|B.1.1.33|Brazil|2020-04-13	0.0003111402	South America
South America|hCoV-19/Chile/RM-ISPCH-56/2020|EPI ISL 445352|B.1.1.33|Chile|2020-04-01	South America|hCoV-19/Brazil/MG-0258/2020|EPI ISL 470589|B.1.1.33|Brazil|2020-04-13	0.0000345623	South America
South America|hCoV-19/Peru/JUN-INS-131/2020|EPI ISL 536528|B.1|Peru|2020-04-01	South America|hCoV-19/Brazil/MG-0258/2020|EPI ISL 470589|B.1.1.33|Brazil|2020-04-13	0.0003803282	South America
South America|hCoV-19/Peru/LAM-INS-125/2020|EPI ISL 536523|C.14|Peru|2020-04-01	South America|hCoV-19/Brazil/MG-0258/2020|EPI ISL 470589|B.1.1.33|Brazil|2020-04-13	0.0003457357	South America
South America|hCoV-19/Argentina/PAIS-A0013/2020|EPI ISL 430804|B.1.5|Argentina|2020-04-01	South America|hCoV-19/Brazil/MG-0258/2020|EPI ISL 470589|B.1.1.33|Brazil|2020-04-13	0.0002419998	South America
South America|hCoV-19/Peru/LAM-INS-169/2020|EPI ISL 536562|B.1.1.1|Peru|2020-04-01	South America|hCoV-19/Brazil/MG-0258/2020|EPI ISL 470589|B.1.1.33|Brazil|2020-04-13	0.0003111402	South America
South America|hCoV-19/Argentina/PAIS-A0014/2020|EPI ISL 430805|B.1.1|Argentina|2020-04-01	South America|hCoV-19/Brazil/MG-0258/2020|EPI ISL 470589|B.1.1.33|Brazil|2020-04-13	0.0002077185	South America
South America|hCoV-19/Chile/RM-ISPCH-54/2020|EPI ISL 445350|B.1.1.1|Chile|2020-04-01	South America|hCoV-19/Brazil/MG-0258/2020|EPI ISL 470589|B.1.1.33|Brazil|2020-04-13	0.0002765493	South America
South America|hCoV-19/Brazil/RJ-1065/2020|EPI ISL 456074|B.1.1.33|Brazil|2020-04-01	South America|hCoV-19/Brazil/MG-0258/2020|EPI ISL 470589|B.1.1.33|Brazil|2020-04-13	0.0000691261	South America
South America|hCoV-19/Brazil/RJ-1056/2020|EPI ISL 456072|B.1.1.33|Brazil|2020-04-01	South America|hCoV-19/Brazil/MG-0258/2020|EPI ISL 470589|B.1.1.33|Brazil|2020-04-13	0.0000345623	South America
South America|hCoV-19/Colombia/MAG-GVI-93457/2020|EPI ISL 447778|B.1.255|Colombia|2020-04-01	South America|hCoV-19/Brazil/MG-0258/2020|EPI ISL 470589|B.1.1.33|Brazil|2020-04-13	0.0003111891	South America
South America|hCoV-19/Colombia/VAC-GVI-93366/2020|EPI ISL 447774|B.1|Colombia|2020-04-01	South America|hCoV-19/Brazil/MG-0258/2020|EPI ISL 470589|B.1.1.33|Brazil|2020-04-13	0.0002766790	South America
South America|hCoV-19/Colombia/ANT-GUV-92250/2020|EPI ISL 447766|B.1|Colombia|2020-04-01	South America|hCoV-19/Brazil/MG-0258/2020|EPI ISL 470589|B.1.1.33|Brazil|2020-04-13	0.0002766790	South America
South America|hCoV-19/Colombia/VAC-GVI-93467/2020|EPI ISL 447779|B.1.1|Colombia|2020-04-01	South America|hCoV-19/Brazil/MG-0258/2020|EPI ISL 470589|B.1.1.33|Brazil|2020-04-13	0.0001383063	South America
South America|hCoV-19/Colombia/MAG-GVI-93450/2020|EPI ISL 447777|B.1.255|Colombia|2020-04-01	South America|hCoV-19/Brazil/MG-0258/2020|EPI ISL 470589|B.1.1.33|Brazil|2020-04-13	0.0002767652	South America
South America|hCoV-19/Colombia/VAC-GVI-93470/2020|EPI ISL 447780|B.1|Colombia|2020-04-01	South America|hCoV-19/Brazil/MG-0258/2020|EPI ISL 470589|B.1.1.33|Brazil|2020-04-13	0.0003114839	South America
South America|hCoV-19/Colombia/VAC-GVI-93381/2020|EPI ISL 447775|B.1|Colombia|2020-04-01	South America|hCoV-19/Brazil/MG-0258/2020|EPI ISL 470589|B.1.1.33|Brazil|2020-04-13	0.0002768801	South America
South America|hCoV-19/Peru/LAM-INS-034/2020|EPI ISL 491459|C.14|Peru|2020-04-01	South America|hCoV-19/Brazil/MG-0258/2020|EPI ISL 470589|B.1.1.33|Brazil|2020-04-13	0.0003132947	South America
South America|hCoV-19/Peru/LIM-INS-060/2020|EPI ISL 524473|B.1.1|Peru|2020-04-01	South America|hCoV-19/Brazil/MG-0258/2020|EPI ISL 470589|B.1.1.33|Brazil|2020-04-13	0.0001740322	South America
South America|hCoV-19/Peru/LAM-INS-038/2020|EPI ISL 491461|C.14|Peru|2020-04-01	South America|hCoV-19/Brazil/MG-0258/2020|EPI ISL 470589|B.1.1.33|Brazil|2020-04-13	0.0003481300	South America
South America|hCoV-19/Peru/LAM-INS-035/2020|EPI ISL 491460|B.1.1.1|Peru|2020-04-01	South America|hCoV-19/Brazil/MG-0258/2020|EPI ISL 470589|B.1.1.33|Brazil|2020-04-13	0.0003132947	South America
South America|hCoV-19/Peru/CAJ-INS-057/2020|EPI ISL 517713|B.1.1.1|Peru|2020-04-01	South America|hCoV-19/Brazil/MG-0258/2020|EPI ISL 470589|B.1.1.33|Brazil|2020-04-13	0.0002436508	South America
South America|hCoV-19/Chile/RM-ISPCH-53/2020|EPI ISL 449800|B.1.5|Chile|2020-04-01	South America|hCoV-19/Brazil/MG-0258/2020|EPI ISL 470589|B.1.1.33|Brazil|2020-04-13	0.0006573455	South America
South America|hCoV-19/Brazil/RJ-1058/2020|EPI ISL 456073|B.1.1.33|Brazil|2020-04-01	South America|hCoV-19/Brazil/MG-0258/2020|EPI ISL 470589|B.1.1.33|Brazil|2020-04-13	0.0000691581	South America
South America|hCoV-19/Colombia/VAC-GVI-93352/2020|EPI ISL 447771|B.1|Colombia|2020-04-01	South America|hCoV-19/Brazil/MG-0258/2020|EPI ISL 470589|B.1.1.33|Brazil|2020-04-13	0.0002767172	South America
South America|hCoV-19/Colombia/COR-INS-95319/2020|EPI ISL 498163|B.1|Colombia|2020-04-01	South America|hCoV-19/Brazil/MG-0258/2020|EPI ISL 470589|B.1.1.33|Brazil|2020-04-13	0.0002074253	South America
South America|hCoV-19/Colombia/VAC-INS-96183/2020|EPI ISL 456147|B.1|Colombia|2020-04-01	South America|hCoV-19/Brazil/MG-0258/2020|EPI ISL 470589|B.1.1.33|Brazil|2020-04-13	0.0003113505	South America
South America|hCoV-19/Colombia/VAC-INS-96176/2020|EPI ISL 456152|B|Colombia|2020-04-01	South America|hCoV-19/Brazil/MG-0258/2020|EPI ISL 470589|B.1.1.33|Brazil|2020-04-13	0.0005194367	South America
South America|hCoV-19/Peru/JUN-INS-127/2020|EPI ISL 536525|B.1|Peru|2020-04-01	South America|hCoV-19/Brazil/MG-0258/2020|EPI ISL 470589|B.1.1.33|Brazil|2020-04-13	0.0002424594	South America
South America|hCoV-19/Colombia/ANT-GUV-92252/2020|EPI ISL 447767|B|Colombia|2020-04-01	South America|hCoV-19/Brazil/MG-0258/2020|EPI ISL 470589|B.1.1.33|Brazil|2020-04-13	0.0004870703	South America
South America|hCoV-19/Colombia/CUN-GVI-93301/2020|EPI ISL 447769|B.1.255|Colombia|2020-04-01	South America|hCoV-19/Brazil/MG-0258/2020|EPI ISL 470589|B.1.1.33|Brazil|2020-04-13	0.0003467517	South America
South America|hCoV-19/Peru/LAM-INS-170/2020|EPI ISL 536563|B.1.1.1|Peru|2020-04-01	South America|hCoV-19/Brazil/MG-0258/2020|EPI ISL 470589|B.1.1.33|Brazil|2020-04-13	0.0003124512	South America
South America|hCoV-19/Peru/LAM-INS-171/2020|EPI ISL 536564|B.1.5|Peru|2020-04-01	South America|hCoV-19/Brazil/MG-0258/2020|EPI ISL 470589|B.1.1.33|Brazil|2020-04-13	0.0004182195	South America
South America|hCoV-19/Brazil/PA-0227/2020|EPI ISL 470601|B.1.1.33|Brazil|2020-04-01	South America|hCoV-19/Brazil/MG-0258/2020|EPI ISL 470589|B.1.1.33|Brazil|2020-04-13	0.0001036993	South America
South America|hCoV-19/Brazil/SC-L19-CD399/2020|EPI ISL 476324|B.1.1.33|Brazil|2020-04-01	South America|hCoV-19/Brazil/MG-0258/2020|EPI ISL 470589|B.1.1.33|Brazil|2020-04-13	0.0000345635	South America
South America|hCoV-19/Brazil/SP-L19-CD391/2020|EPI ISL 476320|B.1.212|Brazil|2020-04-01	South America|hCoV-19/Brazil/MG-0258/2020|EPI ISL 470589|B.1.1.33|Brazil|2020-04-13	0.0003111591	South America
South America|hCoV-19/Brazil/RS-L19-CD390/2020|EPI ISL 476319|B.1.1.33|Brazil|2020-04-01	South America|hCoV-19/Brazil/MG-0258/2020|EPI ISL 470589|B.1.1.33|Brazil|2020-04-13	0.0001036987	South America
South America|hCoV-19/Brazil/PA-0229/2020|EPI ISL 470603|B.1.1.1|Brazil|2020-04-01	South America|hCoV-19/Brazil/MG-0258/2020|EPI ISL 470589|B.1.1.33|Brazil|2020-04-13	0.0002765818	South America
South America|hCoV-19/Brazil/RJ-0254/2020|EPI ISL 470622|B.39|Brazil|2020-04-01	South America|hCoV-19/Brazil/MG-0258/2020|EPI ISL 470589|B.1.1.33|Brazil|2020-04-13	0.0005533809	South America
South America|hCoV-19/Brazil/AM-0201/2020|EPI ISL 470568|B.1|Brazil|2020-04-01	South America|hCoV-19/Brazil/MG-0258/2020|EPI ISL 470589|B.1.1.33|Brazil|2020-04-13	0.0003112964	South America
South America|hCoV-19/Peru/JUN-INS-128/2020|EPI ISL 536526|B.1.5|Peru|2020-04-01	South America|hCoV-19/Brazil/MG-0258/2020|EPI ISL 470589|B.1.1.33|Brazil|2020-04-13	0.0003870716	South America
South America|hCoV-19/Colombia/un-CIAT-01/2020|EPI ISL 445085|B.1|Colombia|2020-04-02	South America|hCoV-19/Brazil/MG-0258/2020|EPI ISL 470589|B.1.1.33|Brazil|2020-04-13	0.0003111788	South America
South America|hCoV-19/Argentina/PAIS-A0016/2020|EPI ISL 430807|B.1.1|Argentina|2020-04-02	South America|hCoV-19/Brazil/MG-0258/2020|EPI ISL 470589|B.1.1.33|Brazil|2020-04-13	0.0001728317	South America
South America|hCoV-19/Brazil/SP-124/2020|EPI ISL 515523|B.1.1.33|Brazil|2020-04-02	South America|hCoV-19/Brazil/MG-0258/2020|EPI ISL 470589|B.1.1.33|Brazil|2020-04-13	0.0000345623	South America
South America|hCoV-19/Brazil/RJ-1595/2020|EPI ISL 467346|B.39|Brazil|2020-04-02	South America|hCoV-19/Brazil/MG-0258/2020|EPI ISL 470589|B.1.1.33|Brazil|2020-04-13	0.0007609602	South America
South America|hCoV-19/Brazil/RJ-1100/2020|EPI ISL 456075|B.1.1.33|Brazil|2020-04-02	South America|hCoV-19/Brazil/MG-0258/2020|EPI ISL 470589|B.1.1.33|Brazil|2020-04-13	0.0000691261	South America
South America|hCoV-19/Brazil/RJ-1574/2020|EPI ISL 467345|B.1.1.33|Brazil|2020-04-02	South America|hCoV-19/Brazil/MG-0258/2020|EPI ISL 470589|B.1.1.33|Brazil|2020-04-13	0.0000691261	South America
South America|hCoV-19/Brazil/RJ-1555/2020|EPI ISL 467344|B.39|Brazil|2020-04-02	South America|hCoV-19/Brazil/MG-0258/2020|EPI ISL 470589|B.1.1.33|Brazil|2020-04-13	0.0006225690	South America
South America|hCoV-19/Colombia/VAC-GVI-93511/2020|EPI ISL 447785|B.1|Colombia|2020-04-02	South America|hCoV-19/Brazil/MG-0258/2020|EPI ISL 470589|B.1.1.33|Brazil|2020-04-13	0.0002766791	South America
South America|hCoV-19/Brazil/RJ-1600/2020|EPI ISL 456082|B.1.1.33|Brazil|2020-04-02	South America|hCoV-19/Brazil/MG-0258/2020|EPI ISL 470589|B.1.1.33|Brazil|2020-04-13	0.0000691557	South America
South America|hCoV-19/Peru/LOR-INS-058/2020|EPI ISL 514317|B.1.1|Peru|2020-04-02	South America|hCoV-19/Brazil/MG-0258/2020|EPI ISL 470589|B.1.1.33|Brazil|2020-04-13	0.0001392158	South America
South America|hCoV-19/Chile/RM-ISPCH-57/2020|EPI ISL 445353|B.1.1|Chile|2020-04-02	South America|hCoV-19/Brazil/MG-0258/2020|EPI ISL 470589|B.1.1.33|Brazil|2020-04-13	0.0001382698	South America
South America|hCoV-19/Chile/RM-ISPCH-55/2020|EPI ISL 445351|B.40|Chile|2020-04-02	South America|hCoV-19/Brazil/MG-0258/2020|EPI ISL 470589|B.1.1.33|Brazil|2020-04-13	0.0005879603	South America
South America|hCoV-19/Venezuela/VEN-89312/2020|EPI ISL 476702|B.1.1|Venezuela|2020-04-02	South America|hCoV-19/Brazil/MG-0258/2020|EPI ISL 470589|B.1.1.33|Brazil|2020-04-13	0.0001388091	South America
South America|hCoV-19/Brazil/RJ-0255/2020|EPI ISL 470623|B.1.1.33|Brazil|2020-04-02	South America|hCoV-19/Brazil/MG-0258/2020|EPI ISL 470589|B.1.1.33|Brazil|2020-04-13	0.0000691357	South America
South America|hCoV-19/Brazil/AM-0203/2020|EPI ISL 470570|B.1.1.33|Brazil|2020-04-02	South America|hCoV-19/Brazil/MG-0258/2020|EPI ISL 470589|B.1.1.33|Brazil|2020-04-13	0.0001036965	South America
South America|hCoV-19/Brazil/GO-L19-CD413/2020|EPI ISL 476336|B.1.5|Brazil|2020-04-02	South America|hCoV-19/Brazil/MG-0258/2020|EPI ISL 470589|B.1.1.33|Brazil|2020-04-13	0.0002765943	South America
South America|hCoV-19/Brazil/MA-L19-CD403/2020|EPI ISL 476327|B.1.1.33|Brazil|2020-04-02	South America|hCoV-19/Brazil/MG-0258/2020|EPI ISL 470589|B.1.1.33|Brazil|2020-04-13	0.0000691318	South America
South America|hCoV-19/Brazil/CE-L19-CD408/2020|EPI ISL 476331|B.1.212|Brazil|2020-04-02	South America|hCoV-19/Brazil/MG-0258/2020|EPI ISL 470589|B.1.1.33|Brazil|2020-04-13	0.0003111697	South America
South America|hCoV-19/Brazil/CE-0206/2020|EPI ISL 470573|B.1.212|Brazil|2020-04-02	South America|hCoV-19/Brazil/MG-0258/2020|EPI ISL 470589|B.1.1.33|Brazil|2020-04-13	0.0003492018	South America
South America|hCoV-19/Brazil/RS-L19-CD412/2020|EPI ISL 476335|B.1.1.33|Brazil|2020-04-02	South America|hCoV-19/Brazil/MG-0258/2020|EPI ISL 470589|B.1.1.33|Brazil|2020-04-13	0.0000348538	South America
South America|hCoV-19/Brazil/MA-L19-CD407/2020|EPI ISL 476330|B.1.1.33|Brazil|2020-04-02	South America|hCoV-19/Brazil/MG-0258/2020|EPI ISL 470589|B.1.1.33|Brazil|2020-04-13	0.0000691295	South America
South America|hCoV-19/Brazil/PA-0232/2020|EPI ISL 470606|B.1.1.33|Brazil|2020-04-02	South America|hCoV-19/Brazil/MG-0258/2020|EPI ISL 470589|B.1.1.33|Brazil|2020-04-13	0.0000691333	South America
South America|hCoV-19/Brazil/AM-0204/2020|EPI ISL 470571|B.1|Brazil|2020-04-02	South America|hCoV-19/Brazil/MG-0258/2020|EPI ISL 470589|B.1.1.33|Brazil|2020-04-13	0.0002789865	South America
South America|hCoV-19/Brazil/SP-L20-CD416/2020|EPI ISL 476351|B.1.1.33|Brazil|2020-04-02	South America|hCoV-19/Brazil/MG-0258/2020|EPI ISL 470589|B.1.1.33|Brazil|2020-04-13	0.0000697141	South America
South America|hCoV-19/Brazil/GO-L19-CD410/2020|EPI ISL 476333|B.1.5|Brazil|2020-04-02	South America|hCoV-19/Brazil/MG-0258/2020|EPI ISL 470589|B.1.1.33|Brazil|2020-04-13	0.0002467072	South America
South America|hCoV-19/Brazil/SP-L22-CD475/2020|EPI ISL 476374|B.1.1.33|Brazil|2020-04-02	South America|hCoV-19/Brazil/MG-0258/2020|EPI ISL 470589|B.1.1.33|Brazil|2020-04-13	0.0000697578	South America
South America|hCoV-19/Colombia/VAC-GVI-93476/2020|EPI ISL 447782|B.1|Colombia|2020-04-02	South America|hCoV-19/Brazil/MG-0258/2020|EPI ISL 470589|B.1.1.33|Brazil|2020-04-13	0.0002884282	South America
South America|hCoV-19/Colombia/VAC-GVI-93496/2020|EPI ISL 447784|B.1|Colombia|2020-04-02	South America|hCoV-19/Brazil/MG-0258/2020|EPI ISL 470589|B.1.1.33|Brazil|2020-04-13	0.0002874635	South America
South America|hCoV-19/Brazil/AP-IEC-162620/2020|EPI ISL 524792|B.1.1.33|Brazil|2020-04-03	South America|hCoV-19/Brazil/MG-0258/2020|EPI ISL 470589|B.1.1.33|Brazil|2020-04-13	0.0000691261	South America
South America|hCoV-19/Brazil/SP-177/2020|EPI ISL 523973|B.1.1.33|Brazil|2020-04-03	South America|hCoV-19/Brazil/MG-0258/2020|EPI ISL 470589|B.1.1.33|Brazil|2020-04-13	0.0001036916	South America
South America|hCoV-19/Argentina/PAIS-A0017/2020|EPI ISL 430808|B.1.1.1|Argentina|2020-04-03	South America|hCoV-19/Brazil/MG-0258/2020|EPI ISL 470589|B.1.1.33|Brazil|2020-04-13	0.0003111551	South America
South America|hCoV-19/Brazil/AP-IEC-162741/2020|EPI ISL 458138|B.1.1.33|Brazil|2020-04-03	South America|hCoV-19/Brazil/MG-0258/2020|EPI ISL 470589|B.1.1.33|Brazil|2020-04-13	0.0001036916	South America
South America|hCoV-19/Colombia/VAC-GVI-93534/2020|EPI ISL 447786|B.1|Colombia|2020-04-03	South America|hCoV-19/Brazil/MG-0258/2020|EPI ISL 470589|B.1.1.33|Brazil|2020-04-13	0.0002765930	South America
South America|hCoV-19/Colombia/VAC-GVI-93538/2020|EPI ISL 447790|B.1|Colombia|2020-04-03	South America|hCoV-19/Brazil/MG-0258/2020|EPI ISL 470589|B.1.1.33|Brazil|2020-04-13	0.0003458977	South America
South America|hCoV-19/Colombia/VAC-GVI-93537/2020|EPI ISL 447789|B.1.1|Colombia|2020-04-03	South America|hCoV-19/Brazil/MG-0258/2020|EPI ISL 470589|B.1.1.33|Brazil|2020-04-13	0.0002420527	South America
South America|hCoV-19/Brazil/RJ-1402/2020|EPI ISL 456079|B.1.1.33|Brazil|2020-04-03	South America|hCoV-19/Brazil/MG-0258/2020|EPI ISL 470589|B.1.1.33|Brazil|2020-04-13	0.0000691524	South America
South America|hCoV-19/Colombia/VAC-GVI-97210/2020|EPI ISL 447794|B.1.1|Colombia|2020-04-03	South America|hCoV-19/Brazil/MG-0258/2020|EPI ISL 470589|B.1.1.33|Brazil|2020-04-13	0.0001729200	South America
South America|hCoV-19/Colombia/VAC-GVI-97203/2020|EPI ISL 447793|B.1|Colombia|2020-04-03	South America|hCoV-19/Brazil/MG-0258/2020|EPI ISL 470589|B.1.1.33|Brazil|2020-04-13	0.0002767556	South America
South America|hCoV-19/Colombia/VAC-GVI-97161/2020|EPI ISL 447791|B.1|Colombia|2020-04-03	South America|hCoV-19/Brazil/MG-0258/2020|EPI ISL 470589|B.1.1.33|Brazil|2020-04-13	0.0002768801	South America
South America|hCoV-19/Chile/RM-ISPCH-76/2020|EPI ISL 445373|B.1.1.33|Chile|2020-04-03	South America|hCoV-19/Brazil/MG-0258/2020|EPI ISL 470589|B.1.1.33|Brazil|2020-04-13	0.0000691309	South America
South America|hCoV-19/Colombia/CUN-INS-96791/2020|EPI ISL 498167|B.1|Colombia|2020-04-03	South America|hCoV-19/Brazil/MG-0258/2020|EPI ISL 470589|B.1.1.33|Brazil|2020-04-13	0.0002074253	South America
South America|hCoV-19/Colombia/VAC-GVI-97181/2020|EPI ISL 447792|B.1.255|Colombia|2020-04-03	South America|hCoV-19/Brazil/MG-0258/2020|EPI ISL 470589|B.1.1.33|Brazil|2020-04-13	0.0004151103	South America
South America|hCoV-19/Brazil/RJ-0256/2020|EPI ISL 470624|B.1.1.33|Brazil|2020-04-03	South America|hCoV-19/Brazil/MG-0258/2020|EPI ISL 470589|B.1.1.33|Brazil|2020-04-13	0.0001382814	South America
South America|hCoV-19/Brazil/MG-0219/2020|EPI ISL 470585|B.1.1.33|Brazil|2020-04-03	South America|hCoV-19/Brazil/MG-0258/2020|EPI ISL 470589|B.1.1.33|Brazil|2020-04-13	0.0000345623	South America
South America|hCoV-19/Brazil/SP-L19-CD409/2020|EPI ISL 476332|B.1.1.33|Brazil|2020-04-03	South America|hCoV-19/Brazil/MG-0258/2020|EPI ISL 470589|B.1.1.33|Brazil|2020-04-13	0.0000691285	South America
South America|hCoV-19/Brazil/SP-L20-CD415/2020|EPI ISL 476350|B.1.1.33|Brazil|2020-04-03	South America|hCoV-19/Brazil/MG-0258/2020|EPI ISL 470589|B.1.1.33|Brazil|2020-04-13	0.0000691309	South America
South America|hCoV-19/Brazil/GO-0209/2020|EPI ISL 470576|B.1.5|Brazil|2020-04-03	South America|hCoV-19/Brazil/MG-0258/2020|EPI ISL 470589|B.1.1.33|Brazil|2020-04-13	0.0002420331	South America
South America|hCoV-19/Brazil/PE-L20-CD432/2020|EPI ISL 476359|B.1.1|Brazil|2020-04-03	South America|hCoV-19/Brazil/MG-0258/2020|EPI ISL 470589|B.1.1.33|Brazil|2020-04-13	0.0001037130	South America
South America|hCoV-19/Brazil/PA-0237/2020|EPI ISL 470611|B.1.1.33|Brazil|2020-04-03	South America|hCoV-19/Brazil/MG-0258/2020|EPI ISL 470589|B.1.1.33|Brazil|2020-04-13	0.0001036952	South America
South America|hCoV-19/Brazil/PA-0235/2020|EPI ISL 470609|B.1.1.33|Brazil|2020-04-03	South America|hCoV-19/Brazil/MG-0258/2020|EPI ISL 470589|B.1.1.33|Brazil|2020-04-13	0.0000691333	South America
South America|hCoV-19/Brazil/SP-L1-CAMPI8/2020|EPI ISL 476170|B.1.1.33|Brazil|2020-04-03	South America|hCoV-19/Brazil/MG-0258/2020|EPI ISL 470589|B.1.1.33|Brazil|2020-04-13	0.0000348514	South America
South America|hCoV-19/Brazil/SP-L20-CD418/2020|EPI ISL 476352|B.1.1.33|Brazil|2020-04-03	South America|hCoV-19/Brazil/MG-0258/2020|EPI ISL 470589|B.1.1.33|Brazil|2020-04-13	0.0001061231	South America
South America|hCoV-19/Brazil/SP-131/2020|EPI ISL 471543|B.1.5|Brazil|2020-04-04	South America|hCoV-19/Brazil/MG-0258/2020|EPI ISL 470589|B.1.1.33|Brazil|2020-04-13	0.0002765905	South America
South America|hCoV-19/Chile/RM-ISPCH-79/2020|EPI ISL 445376|B.1|Chile|2020-04-04	South America|hCoV-19/Brazil/MG-0258/2020|EPI ISL 470589|B.1.1.33|Brazil|2020-04-13	0.0004149261	South America
South America|hCoV-19/Chile/RM-ISPCH-78/2020|EPI ISL 445375|B.1.1.1|Chile|2020-04-04	South America|hCoV-19/Brazil/MG-0258/2020|EPI ISL 470589|B.1.1.33|Brazil|2020-04-13	0.0002765495	South America
South America|hCoV-19/Colombia/CUN-GVI-97718/2020|EPI ISL 447800|B.1.255|Colombia|2020-04-04	South America|hCoV-19/Brazil/MG-0258/2020|EPI ISL 470589|B.1.1.33|Brazil|2020-04-13	0.0002765930	South America
South America|hCoV-19/Colombia/NAR-GVI-97417/2020|EPI ISL 447798|B.1.1|Colombia|2020-04-04	South America|hCoV-19/Brazil/MG-0258/2020|EPI ISL 470589|B.1.1.33|Brazil|2020-04-13	0.0001382633	South America
South America|hCoV-19/Brazil/RJ-1830/2020|EPI ISL 541349|B.1.1.33|Brazil|2020-04-04	South America|hCoV-19/Brazil/MG-0258/2020|EPI ISL 470589|B.1.1.33|Brazil|2020-04-13	0.0001037001	South America
South America|hCoV-19/Colombia/VAC-GVI-97321/2020|EPI ISL 447796|B.1.1|Colombia|2020-04-04	South America|hCoV-19/Brazil/MG-0258/2020|EPI ISL 470589|B.1.1.33|Brazil|2020-04-13	0.0001383005	South America
South America|hCoV-19/Colombia/VAC-GVI-97212/2020|EPI ISL 447795|B.1|Colombia|2020-04-04	South America|hCoV-19/Brazil/MG-0258/2020|EPI ISL 470589|B.1.1.33|Brazil|2020-04-13	0.0003458261	South America
South America|hCoV-19/Colombia/MET-GVI-97782/2020|EPI ISL 447803|B.1.1|Colombia|2020-04-04	South America|hCoV-19/Brazil/MG-0258/2020|EPI ISL 470589|B.1.1.33|Brazil|2020-04-13	0.0001728735	South America
South America|hCoV-19/Colombia/MET-GVI-97769/2020|EPI ISL 447802|B.1.1|Colombia|2020-04-04	South America|hCoV-19/Brazil/MG-0258/2020|EPI ISL 470589|B.1.1.33|Brazil|2020-04-13	0.0001037202	South America
South America|hCoV-19/Colombia/RIS-GVI-98006/2020|EPI ISL 447809|B.1.3|Colombia|2020-04-04	South America|hCoV-19/Brazil/MG-0258/2020|EPI ISL 470589|B.1.1.33|Brazil|2020-04-13	0.0004150762	South America
South America|hCoV-19/Colombia/BOY-GVI-97349/2020|EPI ISL 447797|B.1.255|Colombia|2020-04-04	South America|hCoV-19/Brazil/MG-0258/2020|EPI ISL 470589|B.1.1.33|Brazil|2020-04-13	0.0003458525	South America
South America|hCoV-19/Colombia/MET-GVI-97783/2020|EPI ISL 447804|B.1.1|Colombia|2020-04-04	South America|hCoV-19/Brazil/MG-0258/2020|EPI ISL 470589|B.1.1.33|Brazil|2020-04-13	0.0001728914	South America
South America|hCoV-19/Chile/RM-ISPCH-77/2020|EPI ISL 445374|B.1.1.1|Chile|2020-04-04	South America|hCoV-19/Brazil/MG-0258/2020|EPI ISL 470589|B.1.1.33|Brazil|2020-04-13	0.0002765591	South America
South America|hCoV-19/Chile/BI-ISPCH-4/2020|EPI ISL 445378|B.1.1|Chile|2020-04-04	South America|hCoV-19/Brazil/MG-0258/2020|EPI ISL 470589|B.1.1.33|Brazil|2020-04-13	0.0001382670	South America
South America|hCoV-19/Brazil/RJ-1862/2020|EPI ISL 541350|B.1.1.33|Brazil|2020-04-04	South America|hCoV-19/Brazil/MG-0258/2020|EPI ISL 470589|B.1.1.33|Brazil|2020-04-13	0.0000691366	South America
South America|hCoV-19/Brazil/RJ-1783/2020|EPI ISL 541347|B.1.1.33|Brazil|2020-04-04	South America|hCoV-19/Brazil/MG-0258/2020|EPI ISL 470589|B.1.1.33|Brazil|2020-04-13	0.0000692218	South America
South America|hCoV-19/Argentina/PAIS-A0018/2020|EPI ISL 430809|B.1.1.1|Argentina|2020-04-04	South America|hCoV-19/Brazil/MG-0258/2020|EPI ISL 470589|B.1.1.33|Brazil|2020-04-13	0.0003117113	South America
South America|hCoV-19/Brazil/MG-0220/2020|EPI ISL 470586|B.1.1.33|Brazil|2020-04-04	South America|hCoV-19/Brazil/MG-0258/2020|EPI ISL 470589|B.1.1.33|Brazil|2020-04-13	0.0001382622	South America
South America|hCoV-19/Brazil/GO-0210/2020|EPI ISL 470577|B.1.1.33|Brazil|2020-04-04	South America|hCoV-19/Brazil/MG-0258/2020|EPI ISL 470589|B.1.1.33|Brazil|2020-04-13	0.0000345647	South America
South America|hCoV-19/Chile/RM-ISPCH-74/2020|EPI ISL 445370|B.1.1.33|Chile|2020-04-05	South America|hCoV-19/Brazil/MG-0258/2020|EPI ISL 470589|B.1.1.33|Brazil|2020-04-13	0.0000345623	South America
South America|hCoV-19/Chile/RM-ISPCH-80/2020|EPI ISL 445377|B.1.1|Chile|2020-04-05	South America|hCoV-19/Brazil/MG-0258/2020|EPI ISL 470589|B.1.1.33|Brazil|2020-04-13	0.0001382585	South America
South America|hCoV-19/Brazil/RJ-1870/2020|EPI ISL 541351|B.1|Brazil|2020-04-05	South America|hCoV-19/Brazil/MG-0258/2020|EPI ISL 470589|B.1.1.33|Brazil|2020-04-13	0.0002420584	South America
South America|hCoV-19/Colombia/RIS-GVI-98011/2020|EPI ISL 447810|B.1.3|Colombia|2020-04-05	South America|hCoV-19/Brazil/MG-0258/2020|EPI ISL 470589|B.1.1.33|Brazil|2020-04-13	0.0004496259	South America
South America|hCoV-19/Colombia/CUN-GVI-98087/2020|EPI ISL 447812|B.1.255|Colombia|2020-04-05	South America|hCoV-19/Brazil/MG-0258/2020|EPI ISL 470589|B.1.1.33|Brazil|2020-04-13	0.0002766408	South America
South America|hCoV-19/Colombia/CUN-GVI-98290/2020|EPI ISL 447813|B.1.255|Colombia|2020-04-05	South America|hCoV-19/Brazil/MG-0258/2020|EPI ISL 470589|B.1.1.33|Brazil|2020-04-13	0.0003804850	South America
South America|hCoV-19/Brazil/SP-L22-CD487/2020|EPI ISL 476383|B.1.1.33|Brazil|2020-04-05	South America|hCoV-19/Brazil/MG-0258/2020|EPI ISL 470589|B.1.1.33|Brazil|2020-04-13	0.0000345623	South America
South America|hCoV-19/Colombia/HUI-GVI-98032/2020|EPI ISL 447811|B.1.5|Colombia|2020-04-05	South America|hCoV-19/Brazil/MG-0258/2020|EPI ISL 470589|B.1.1.33|Brazil|2020-04-13	0.0002149048	South America
South America|hCoV-19/Brazil/MG-0221/2020|EPI ISL 470587|B.1.1.33|Brazil|2020-04-05	South America|hCoV-19/Brazil/MG-0258/2020|EPI ISL 470589|B.1.1.33|Brazil|2020-04-13	0.0001045644	South America
South America|hCoV-19/Brazil/MA-IEC-163069/2020|EPI ISL 458149|B.1.1.33|Brazil|2020-04-06	South America|hCoV-19/Brazil/MG-0258/2020|EPI ISL 470589|B.1.1.33|Brazil|2020-04-13	0.0001728320	South America
South America|hCoV-19/Brazil/RJ-1466/2020|EPI ISL 456081|B.1.1.33|Brazil|2020-04-06	South America|hCoV-19/Brazil/MG-0258/2020|EPI ISL 470589|B.1.1.33|Brazil|2020-04-13	0.0000345754	South America
South America|hCoV-19/Brazil/RJ-1464/2020|EPI ISL 456080|B.1.1.33|Brazil|2020-04-06	South America|hCoV-19/Brazil/MG-0258/2020|EPI ISL 470589|B.1.1.33|Brazil|2020-04-13	0.0000691543	South America
South America|hCoV-19/Chile/RM-ISPCH-73/2020|EPI ISL 445369|B.1.1.33|Chile|2020-04-06	South America|hCoV-19/Brazil/MG-0258/2020|EPI ISL 470589|B.1.1.33|Brazil|2020-04-13	0.0000691285	South America
South America|hCoV-19/Brazil/RJ-1798/2020|EPI ISL 541348|B.1.1.33|Brazil|2020-04-06	South America|hCoV-19/Brazil/MG-0258/2020|EPI ISL 470589|B.1.1.33|Brazil|2020-04-13	0.0000691309	South America
South America|hCoV-19/Brazil/PE-IAM215/2020|EPI ISL 500471|B.1.1|Brazil|2020-04-06	South America|hCoV-19/Brazil/MG-0258/2020|EPI ISL 470589|B.1.1.33|Brazil|2020-04-13	0.0001740409	South America
South America|hCoV-19/Brazil/RJ-0257/2020|EPI ISL 470625|B.1.1.33|Brazil|2020-04-06	South America|hCoV-19/Brazil/MG-0258/2020|EPI ISL 470589|B.1.1.33|Brazil|2020-04-13	0.0000345647	South America
South America|hCoV-19/Colombia/SAN-INS-94514/2020|EPI ISL 456156|B.1.1|Colombia|2020-04-06	South America|hCoV-19/Brazil/MG-0258/2020|EPI ISL 470589|B.1.1.33|Brazil|2020-04-13	0.0001051450	South America
South America|hCoV-19/Colombia/VAC-GVI-97223/2020|EPI ISL 447814|B.1.5|Colombia|2020-04-06	South America|hCoV-19/Brazil/MG-0258/2020|EPI ISL 470589|B.1.1.33|Brazil|2020-04-13	0.0002809613	South America
South America|hCoV-19/Brazil/MG-0222/2020|EPI ISL 470588|B.1.1.33|Brazil|2020-04-06	South America|hCoV-19/Brazil/MG-0258/2020|EPI ISL 470589|B.1.1.33|Brazil|2020-04-13	0.0002074260	South America
South America|hCoV-19/Brazil/SP-L20-CD436/2020|EPI ISL 476362|B.1.1.33|Brazil|2020-04-06	South America|hCoV-19/Brazil/MG-0258/2020|EPI ISL 470589|B.1.1.33|Brazil|2020-04-13	0.0000710194	South America
South America|hCoV-19/Ecuador/USFQ-128/2020|EPI ISL 491933|B.1.5|Ecuador|2020-04-07	South America|hCoV-19/Brazil/MG-0258/2020|EPI ISL 470589|B.1.1.33|Brazil|2020-04-13	0.0003111572	South America
South America|hCoV-19/Ecuador/USFQ-129/2020|EPI ISL 491934|B.1.1.10|Ecuador|2020-04-07	South America|hCoV-19/Brazil/MG-0258/2020|EPI ISL 470589|B.1.1.33|Brazil|2020-04-13	0.0001382585	South America
South America|hCoV-19/Argentina/PAIS-A0019/2020|EPI ISL 430810|B.1.3|Argentina|2020-04-07	South America|hCoV-19/Brazil/MG-0258/2020|EPI ISL 470589|B.1.1.33|Brazil|2020-04-13	0.0004495325	South America
South America|hCoV-19/Colombia/COR-GVI-97517/2020|EPI ISL 447816|B.1|Colombia|2020-04-07	South America|hCoV-19/Brazil/MG-0258/2020|EPI ISL 470589|B.1.1.33|Brazil|2020-04-13	0.0003113720	South America
South America|hCoV-19/Brazil/PE-IAM89/2020|EPI ISL 500486|B.1.1|Brazil|2020-04-07	South America|hCoV-19/Brazil/MG-0258/2020|EPI ISL 470589|B.1.1.33|Brazil|2020-04-13	0.0001037095	South America
South America|hCoV-19/Brazil/PE-IAM10/2020|EPI ISL 500461|B.1.1|Brazil|2020-04-07	South America|hCoV-19/Brazil/MG-0258/2020|EPI ISL 470589|B.1.1.33|Brazil|2020-04-13	0.0001729932	South America
South America|hCoV-19/Brazil/PE-IAM08/2020|EPI ISL 500460|B.1.1|Brazil|2020-04-07	South America|hCoV-19/Brazil/MG-0258/2020|EPI ISL 470589|B.1.1.33|Brazil|2020-04-13	0.0001384787	South America
South America|hCoV-19/Ecuador/USFQ-207/2020|EPI ISL 527819|B.1.1|Ecuador|2020-04-07	South America|hCoV-19/Brazil/MG-0258/2020|EPI ISL 470589|B.1.1.33|Brazil|2020-04-13	0.0001728273	South America
South America|hCoV-19/Brazil/RJ-0259/2020|EPI ISL 470626|B.1.1.33|Brazil|2020-04-07	South America|hCoV-19/Brazil/MG-0258/2020|EPI ISL 470589|B.1.1.33|Brazil|2020-04-13	0.0001382587	South America
South America|hCoV-19/Brazil/RJ-0260/2020|EPI ISL 470627|B.1.1.33|Brazil|2020-04-07	South America|hCoV-19/Brazil/MG-0258/2020|EPI ISL 470589|B.1.1.33|Brazil|2020-04-13	0.0001728272	South America
South America|hCoV-19/Brazil/PE-IAM226/2020|EPI ISL 500474|B.1.1|Brazil|2020-04-07	South America|hCoV-19/Brazil/MG-0258/2020|EPI ISL 470589|B.1.1.33|Brazil|2020-04-13	0.0002087929	South America
South America|hCoV-19/Brazil/SP-L1-CAMPI13/2020|EPI ISL 476155|B.1.1.33|Brazil|2020-04-07	South America|hCoV-19/Brazil/MG-0258/2020|EPI ISL 470589|B.1.1.33|Brazil|2020-04-13	0.0000345635	South America
South America|hCoV-19/Brazil/PE-IAM18/2020|EPI ISL 500868|B.1.1|Brazil|2020-04-07	South America|hCoV-19/Brazil/MG-0258/2020|EPI ISL 470589|B.1.1.33|Brazil|2020-04-13	0.0001746502	South America
South America|hCoV-19/Brazil/PE-IAM17/2020|EPI ISL 500866|B.1.1|Brazil|2020-04-07	South America|hCoV-19/Brazil/MG-0258/2020|EPI ISL 470589|B.1.1.33|Brazil|2020-04-13	0.0001760855	South America
South America|hCoV-19/Brazil/PE-IAM16/2020|EPI ISL 500865|B.1.1|Brazil|2020-04-07	South America|hCoV-19/Brazil/MG-0258/2020|EPI ISL 470589|B.1.1.33|Brazil|2020-04-13	0.0001762755	South America
South America|hCoV-19/Brazil/PE-IAM19/2020|EPI ISL 500467|B.1|Brazil|2020-04-07	South America|hCoV-19/Brazil/MG-0258/2020|EPI ISL 470589|B.1.1.33|Brazil|2020-04-13	0.0004587282	South America
South America|hCoV-19/Brazil/SP-138/2020|EPI ISL 468305|B.1.1|Brazil|2020-04-08	South America|hCoV-19/Brazil/MG-0258/2020|EPI ISL 470589|B.1.1.33|Brazil|2020-04-13	0.0002420040	South America
South America|hCoV-19/Brazil/RJ-INCA-C06/2020|EPI ISL 513513|B.1.1.33|Brazil|2020-04-08	South America|hCoV-19/Brazil/MG-0258/2020|EPI ISL 470589|B.1.1.33|Brazil|2020-04-13	0.0001036916	South America
South America|hCoV-19/Brazil/PE-IAM84/2020|EPI ISL 500484|B.1.1|Brazil|2020-04-08	South America|hCoV-19/Brazil/MG-0258/2020|EPI ISL 470589|B.1.1.33|Brazil|2020-04-13	0.0001382585	South America
South America|hCoV-19/Brazil/RJ-1702/2020|EPI ISL 456087|B.1.1.33|Brazil|2020-04-08	South America|hCoV-19/Brazil/MG-0258/2020|EPI ISL 470589|B.1.1.33|Brazil|2020-04-13	0.0000691524	South America
South America|hCoV-19/Brazil/RJ-1690/2020|EPI ISL 456084|B.1.1.33|Brazil|2020-04-08	South America|hCoV-19/Brazil/MG-0258/2020|EPI ISL 470589|B.1.1.33|Brazil|2020-04-13	0.0001383148	South America
South America|hCoV-19/Brazil/RJ-1701/2020|EPI ISL 456086|B.1.1.33|Brazil|2020-04-08	South America|hCoV-19/Brazil/MG-0258/2020|EPI ISL 470589|B.1.1.33|Brazil|2020-04-13	0.0001037310	South America
South America|hCoV-19/Brazil/RJ-1691/2020|EPI ISL 456085|B.1.1.33|Brazil|2020-04-08	South America|hCoV-19/Brazil/MG-0258/2020|EPI ISL 470589|B.1.1.33|Brazil|2020-04-13	0.0000345754	South America
South America|hCoV-19/Peru/LAM-INS-044/2020|EPI ISL 514265|B.1.1.1|Peru|2020-04-08	South America|hCoV-19/Brazil/MG-0258/2020|EPI ISL 470589|B.1.1.33|Brazil|2020-04-13	0.0002784779	South America
South America|hCoV-19/Brazil/PE-IAM30/2020|EPI ISL 500477|B.1.1|Brazil|2020-04-08	South America|hCoV-19/Brazil/MG-0258/2020|EPI ISL 470589|B.1.1.33|Brazil|2020-04-13	0.0001383396	South America
South America|hCoV-19/Brazil/PE-IAM29/2020|EPI ISL 500872|B.1.1|Brazil|2020-04-08	South America|hCoV-19/Brazil/MG-0258/2020|EPI ISL 470589|B.1.1.33|Brazil|2020-04-13	0.0001731227	South America
South America|hCoV-19/Brazil/PE-IAM221/2020|EPI ISL 500473|B.1.1|Brazil|2020-04-08	South America|hCoV-19/Brazil/MG-0258/2020|EPI ISL 470589|B.1.1.33|Brazil|2020-04-13	0.0001041271	South America
South America|hCoV-19/Brazil/PE-IAM48/2020|EPI ISL 500482|B.1.1|Brazil|2020-04-08	South America|hCoV-19/Brazil/MG-0258/2020|EPI ISL 470589|B.1.1.33|Brazil|2020-04-13	0.0001389250	South America
South America|hCoV-19/Brazil/PE-IAM87/2020|EPI ISL 500485|B.1.1|Brazil|2020-04-08	South America|hCoV-19/Brazil/MG-0258/2020|EPI ISL 470589|B.1.1.33|Brazil|2020-04-13	0.0001390661	South America
South America|hCoV-19/Brazil/PE-IAM39/2020|EPI ISL 500481|B.1.1|Brazil|2020-04-08	South America|hCoV-19/Brazil/MG-0258/2020|EPI ISL 470589|B.1.1.33|Brazil|2020-04-13	0.0003132236	South America
South America|hCoV-19/Brazil/PE-IAM273/2020|EPI ISL 500476|B.1.1|Brazil|2020-04-08	South America|hCoV-19/Brazil/MG-0258/2020|EPI ISL 470589|B.1.1.33|Brazil|2020-04-13	0.0001744977	South America
South America|hCoV-19/Brazil/SP-L1-CAMPI16/2020|EPI ISL 476158|B.1.1.33|Brazil|2020-04-08	South America|hCoV-19/Brazil/MG-0258/2020|EPI ISL 470589|B.1.1.33|Brazil|2020-04-13	0.0000691280	South America
South America|hCoV-19/Brazil/MG-0289/2020|EPI ISL 470594|B.1.1.33|Brazil|2020-04-08	South America|hCoV-19/Brazil/MG-0258/2020|EPI ISL 470589|B.1.1.33|Brazil|2020-04-13	0.0002074114	South America
South America|hCoV-19/Brazil/RJ-0261/2020|EPI ISL 470628|B.1.1.33|Brazil|2020-04-08	South America|hCoV-19/Brazil/MG-0258/2020|EPI ISL 470589|B.1.1.33|Brazil|2020-04-13	0.0000345945	South America
South America|hCoV-19/Brazil/AP-IEC-163359/2020|EPI ISL 524795|B.1.1.33|Brazil|2020-04-09	South America|hCoV-19/Brazil/MG-0258/2020|EPI ISL 470589|B.1.1.33|Brazil|2020-04-13	0.0000345623	South America
South America|hCoV-19/Brazil/RJ-1901/2020|EPI ISL 456089|B.1.1.33|Brazil|2020-04-09	South America|hCoV-19/Brazil/MG-0258/2020|EPI ISL 470589|B.1.1.33|Brazil|2020-04-13	0.0001383214	South America
South America|hCoV-19/Brazil/RJ-1902/2020|EPI ISL 456090|B.1.1.33|Brazil|2020-04-09	South America|hCoV-19/Brazil/MG-0258/2020|EPI ISL 470589|B.1.1.33|Brazil|2020-04-13	0.0001383178	South America
South America|hCoV-19/Brazil/RJ-1921/2020|EPI ISL 456091|B.1.1.33|Brazil|2020-04-09	South America|hCoV-19/Brazil/MG-0258/2020|EPI ISL 470589|B.1.1.33|Brazil|2020-04-13	0.0001037387	South America
South America|hCoV-19/Colombia/MET-INS-95637/2020|EPI ISL 498164|B.1.1|Colombia|2020-04-09	South America|hCoV-19/Brazil/MG-0258/2020|EPI ISL 470589|B.1.1.33|Brazil|2020-04-13	0.0001036987	South America
South America|hCoV-19/Colombia/RIS-INS-95663/2020|EPI ISL 498165|B.1.5|Colombia|2020-04-09	South America|hCoV-19/Brazil/MG-0258/2020|EPI ISL 470589|B.1.1.33|Brazil|2020-04-13	0.0002765869	South America
South America|hCoV-19/Brazil/PE-IAM138/2020|EPI ISL 500463|B|Brazil|2020-04-09	South America|hCoV-19/Brazil/MG-0258/2020|EPI ISL 470589|B.1.1.33|Brazil|2020-04-13	0.0003806886	South America
South America|hCoV-19/Colombia/COR-GVI-97527/2020|EPI ISL 447817|B.1.255|Colombia|2020-04-09	South America|hCoV-19/Brazil/MG-0258/2020|EPI ISL 470589|B.1.1.33|Brazil|2020-04-13	0.0003112967	South America
South America|hCoV-19/Brazil/PE-IAM103/2020|EPI ISL 500462|B.1.1|Brazil|2020-04-09	South America|hCoV-19/Brazil/MG-0258/2020|EPI ISL 470589|B.1.1.33|Brazil|2020-04-13	0.0001389008	South America
South America|hCoV-19/Brazil/RJ-0262/2020|EPI ISL 470629|B.1.1.33|Brazil|2020-04-09	South America|hCoV-19/Brazil/MG-0258/2020|EPI ISL 470589|B.1.1.33|Brazil|2020-04-13	0.0000345623	South America
South America|hCoV-19/Brazil/PE-IAM238/2020|EPI ISL 500475|B.1.1|Brazil|2020-04-09	South America|hCoV-19/Brazil/MG-0258/2020|EPI ISL 470589|B.1.1.33|Brazil|2020-04-13	0.0001394636	South America
South America|hCoV-19/Brazil/PE-IAM212/2020|EPI ISL 500470|B.1.1|Brazil|2020-04-09	South America|hCoV-19/Brazil/MG-0258/2020|EPI ISL 470589|B.1.1.33|Brazil|2020-04-13	0.0002439114	South America
South America|hCoV-19/Brazil/PE-IAM220/2020|EPI ISL 500472|B.1.1|Brazil|2020-04-09	South America|hCoV-19/Brazil/MG-0258/2020|EPI ISL 470589|B.1.1.33|Brazil|2020-04-13	0.0001394139	South America
South America|hCoV-19/Brazil/SP-L1-CAMPI19/2020|EPI ISL 476160|B.1.1.33|Brazil|2020-04-09	South America|hCoV-19/Brazil/MG-0258/2020|EPI ISL 470589|B.1.1.33|Brazil|2020-04-13	0.0000345635	South America
South America|hCoV-19/Brazil/MG-0288/2020|EPI ISL 470593|B.1|Brazil|2020-04-09	South America|hCoV-19/Brazil/MG-0258/2020|EPI ISL 470589|B.1.1.33|Brazil|2020-04-13	0.0002766634	South America
South America|hCoV-19/Brazil/PE-IAM167/2020|EPI ISL 500466|B.1.1|Brazil|2020-04-09	South America|hCoV-19/Brazil/MG-0258/2020|EPI ISL 470589|B.1.1.33|Brazil|2020-04-13	0.0001754084	South America
South America|hCoV-19/Brazil/PE-IAM209/2020|EPI ISL 500468|B.1.1|Brazil|2020-04-09	South America|hCoV-19/Brazil/MG-0258/2020|EPI ISL 470589|B.1.1.33|Brazil|2020-04-13	0.0001408235	South America
South America|hCoV-19/Brazil/PE-IAM230/2020|EPI ISL 500869|B.1.1|Brazil|2020-04-09	South America|hCoV-19/Brazil/MG-0258/2020|EPI ISL 470589|B.1.1.33|Brazil|2020-04-13	0.0001754099	South America
South America|hCoV-19/Brazil/PE-IAM235/2020|EPI ISL 500870|B.1.1|Brazil|2020-04-09	South America|hCoV-19/Brazil/MG-0258/2020|EPI ISL 470589|B.1.1.33|Brazil|2020-04-13	0.0001404743	South America
South America|hCoV-19/Brazil/PE-IAM171/2020|EPI ISL 500867|B.1.1|Brazil|2020-04-09	South America|hCoV-19/Brazil/MG-0258/2020|EPI ISL 470589|B.1.1.33|Brazil|2020-04-13	0.0002814133	South America
South America|hCoV-19/Brazil/PE-IAM158/2020|EPI ISL 500465|B.1.1|Brazil|2020-04-09	South America|hCoV-19/Brazil/MG-0258/2020|EPI ISL 470589|B.1.1.33|Brazil|2020-04-13	0.0002463955	South America
South America|hCoV-19/Brazil/PE-IAM211/2020|EPI ISL 500469|B.1.1|Brazil|2020-04-09	South America|hCoV-19/Brazil/MG-0258/2020|EPI ISL 470589|B.1.1.33|Brazil|2020-04-13	0.0001771969	South America
South America|hCoV-19/Brazil/PE-IAM139/2020|EPI ISL 500464|B.1.1|Brazil|2020-04-09	South America|hCoV-19/Brazil/MG-0258/2020|EPI ISL 470589|B.1.1.33|Brazil|2020-04-13	0.0001415980	South America
South America|hCoV-19/Brazil/PE-IAM248/2020|EPI ISL 500871|B.1.1|Brazil|2020-04-09	South America|hCoV-19/Brazil/MG-0258/2020|EPI ISL 470589|B.1.1.33|Brazil|2020-04-13	0.0001434596	South America
South America|hCoV-19/Brazil/SP-181/2020|EPI ISL 523976|B.1.1.33|Brazil|2020-04-10	South America|hCoV-19/Brazil/MG-0258/2020|EPI ISL 470589|B.1.1.33|Brazil|2020-04-13	0.0001036918	South America
South America|hCoV-19/Brazil/RJ-1923/2020|EPI ISL 456092|B.1.1.33|Brazil|2020-04-10	South America|hCoV-19/Brazil/MG-0258/2020|EPI ISL 470589|B.1.1.33|Brazil|2020-04-13	0.0000691557	South America
South America|hCoV-19/Peru/ANC-INS-049/2020|EPI ISL 516653|C.14|Peru|2020-04-10	South America|hCoV-19/Brazil/MG-0258/2020|EPI ISL 470589|B.1.1.33|Brazil|2020-04-13	0.0003481469	South America
South America|hCoV-19/Brazil/SP-545/2020|EPI ISL 471551|B.1.1.33|Brazil|2020-04-10	South America|hCoV-19/Brazil/MG-0258/2020|EPI ISL 470589|B.1.1.33|Brazil|2020-04-13	0.0000691342	South America
South America|hCoV-19/Brazil/SP-176/2020|EPI ISL 523972|B.1|Brazil|2020-04-11	South America|hCoV-19/Brazil/MG-0258/2020|EPI ISL 470589|B.1.1.33|Brazil|2020-04-13	0.0003111633	South America
South America|hCoV-19/Argentina/PAIS-A0020/2020|EPI ISL 430811|B.1.1.1|Argentina|2020-04-11	South America|hCoV-19/Brazil/MG-0258/2020|EPI ISL 470589|B.1.1.33|Brazil|2020-04-13	0.0002765628	South America
South America|hCoV-19/Peru/ANC-INS-050/2020|EPI ISL 516654|B.1.255|Peru|2020-04-11	South America|hCoV-19/Brazil/MG-0258/2020|EPI ISL 470589|B.1.1.33|Brazil|2020-04-13	0.0003132311	South America
South America|hCoV-19/Peru/ANC-INS-045/2020|EPI ISL 516628|B.1.255|Peru|2020-04-11	South America|hCoV-19/Brazil/MG-0258/2020|EPI ISL 470589|B.1.1.33|Brazil|2020-04-13	0.0003133183	South America
South America|hCoV-19/Peru/LIM-INS-041/2020|EPI ISL 514226|B.1.1|Peru|2020-04-11	South America|hCoV-19/Brazil/MG-0258/2020|EPI ISL 470589|B.1.1.33|Brazil|2020-04-13	0.0001044095	South America
South America|hCoV-19/Peru/ANC-INS-052/2020|EPI ISL 516686|B.1.1.1|Peru|2020-04-11	South America|hCoV-19/Brazil/MG-0258/2020|EPI ISL 470589|B.1.1.33|Brazil|2020-04-13	0.0003133032	South America
South America|hCoV-19/Peru/LIM-INS-053/2020|EPI ISL 516721|B.1.1.1|Peru|2020-04-11	South America|hCoV-19/Brazil/MG-0258/2020|EPI ISL 470589|B.1.1.33|Brazil|2020-04-13	0.0003133032	South America
South America|hCoV-19/Argentina/PAIS-A0021/2020|EPI ISL 430812|B.1.1.1|Argentina|2020-04-11	South America|hCoV-19/Brazil/MG-0258/2020|EPI ISL 470589|B.1.1.33|Brazil|2020-04-13	0.0003457951	South America
South America|hCoV-19/Argentina/PAIS-A0022/2020|EPI ISL 430813|B.1.1.1|Argentina|2020-04-11	South America|hCoV-19/Brazil/MG-0258/2020|EPI ISL 470589|B.1.1.33|Brazil|2020-04-13	0.0002431773	South America
South America|hCoV-19/Brazil/RJ-1927/2020|EPI ISL 456093|B.1.1.33|Brazil|2020-04-12	South America|hCoV-19/Brazil/MG-0258/2020|EPI ISL 470589|B.1.1.33|Brazil|2020-04-13	0.0001037360	South America
South America|hCoV-19/Peru/ANC-INS-051/2020|EPI ISL 516685|B.1.1.1|Peru|2020-04-12	South America|hCoV-19/Brazil/MG-0258/2020|EPI ISL 470589|B.1.1.33|Brazil|2020-04-13	0.0003133032	South America
South America|hCoV-19/Peru/LAL-INS-056/2020|EPI ISL 517686|C.14|Peru|2020-04-12	South America|hCoV-19/Brazil/MG-0258/2020|EPI ISL 470589|B.1.1.33|Brazil|2020-04-13	0.0003481300	South America
South America|hCoV-19/Peru/LIM-INS-042/2020|EPI ISL 514227|B.1|Peru|2020-04-12	South America|hCoV-19/Brazil/MG-0258/2020|EPI ISL 470589|B.1.1.33|Brazil|2020-04-13	0.0002784928	South America
South America|hCoV-19/Colombia/I30/2020|EPI ISL 526959|B.1|Colombia|2020-04-12	South America|hCoV-19/Brazil/MG-0258/2020|EPI ISL 470589|B.1.1.33|Brazil|2020-04-13	0.0004151493	South America
South America|hCoV-19/Brazil/RJ-1953/2020|EPI ISL 541352|B.1.1.33|Brazil|2020-04-13	South America|hCoV-19/Brazil/MG-0258/2020|EPI ISL 470589|B.1.1.33|Brazil|2020-04-13	0.0000345623	South America
South America|hCoV-19/Brazil/RJ-1948/2020|EPI ISL 456095|B.1.1.33|Brazil|2020-04-13	South America|hCoV-19/Brazil/MG-0258/2020|EPI ISL 470589|B.1.1.33|Brazil|2020-04-13	0.0000345754	South America
South America|hCoV-19/Brazil/RJ-1952/2020|EPI ISL 456096|B.1.1.33|Brazil|2020-04-13	South America|hCoV-19/Brazil/MG-0258/2020|EPI ISL 470589|B.1.1.33|Brazil|2020-04-13	0.0000691543	South America
South America|hCoV-19/Brazil/RJ-1943/2020|EPI ISL 456094|B.1.1.33|Brazil|2020-04-13	South America|hCoV-19/Brazil/MG-0258/2020|EPI ISL 470589|B.1.1.33|Brazil|2020-04-13	0.0000691524	South America
South America|hCoV-19/Brazil/RJ-2000/2020|EPI ISL 456098|B.1.1.33|Brazil|2020-04-13	South America|hCoV-19/Brazil/MG-0258/2020|EPI ISL 470589|B.1.1.33|Brazil|2020-04-13	0.0001383214	South America
South America|hCoV-19/Ecuador/USFQ-131/2020|EPI ISL 491935|B.1.1.1|Ecuador|2020-04-13	South America|hCoV-19/Brazil/MG-0258/2020|EPI ISL 470589|B.1.1.33|Brazil|2020-04-13	0.0002422265	South America
South America|hCoV-19/Peru/ARE-INS-076/2020|EPI ISL 527789|B.1.1|Peru|2020-04-13	South America|hCoV-19/Brazil/MG-0258/2020|EPI ISL 470589|B.1.1.33|Brazil|2020-04-13	0.0001392195	South America
South America|hCoV-19/Peru/LIM-INS-033/2020|EPI ISL 491458|B.1.1.1|Peru|2020-04-13	South America|hCoV-19/Brazil/MG-0258/2020|EPI ISL 470589|B.1.1.33|Brazil|2020-04-13	0.0002784644	South America
South America|hCoV-19/Brazil/RJ-1966/2020|EPI ISL 456097|B.1.1.33|Brazil|2020-04-13	South America|hCoV-19/Brazil/MG-0258/2020|EPI ISL 470589|B.1.1.33|Brazil|2020-04-13	0.0000691547	South America
South America|hCoV-19/Brazil/PE-IAM311/2020|EPI ISL 500480|B.1.1|Brazil|2020-04-13	South America|hCoV-19/Brazil/MG-0258/2020|EPI ISL 470589|B.1.1.33|Brazil|2020-04-13	0.0001741453	South America
South America|hCoV-19/Brazil/PE-IAM355/2020|EPI ISL 500874|B.1.1|Brazil|2020-04-13	South America|hCoV-19/Brazil/MG-0258/2020|EPI ISL 470589|B.1.1.33|Brazil|2020-04-13	0.0001046026	South America
South America|hCoV-19/Brazil/RJ-0263/2020|EPI ISL 470630|B.1.1.33|Brazil|2020-04-13	South America|hCoV-19/Brazil/MG-0258/2020|EPI ISL 470589|B.1.1.33|Brazil|2020-04-13	0.0001037101	South America
South America|hCoV-19/Brazil/PE-IAM305/2020|EPI ISL 500478|B.1.1|Brazil|2020-04-13	South America|hCoV-19/Brazil/MG-0258/2020|EPI ISL 470589|B.1.1.33|Brazil|2020-04-13	0.0002111410	South America
South America|hCoV-19/Brazil/SP-01/2020|EPI ISL 412964|B.1.5|Brazil|2020-02-25	South America|hCoV-19/Brazil/RJ-INCA-C15/2020|EPI ISL 513518|B.1.1.33|Brazil|2020-04-14	0.0002356154	South America
South America|hCoV-19/Brazil/SP-02/2020|EPI ISL 413016|B|Brazil|2020-02-28	South America|hCoV-19/Brazil/RJ-INCA-C15/2020|EPI ISL 513518|B.1.1.33|Brazil|2020-04-14	0.0004713164	South America
South America|hCoV-19/Brazil/SP-06/2020|EPI ISL 414015|B.1.5|Brazil|2020-02-29	South America|hCoV-19/Brazil/RJ-INCA-C15/2020|EPI ISL 513518|B.1.1.33|Brazil|2020-04-14	0.0002356154	South America
South America|hCoV-19/Brazil/ES-225/2020|EPI ISL 415128|B.40|Brazil|2020-02-29	South America|hCoV-19/Brazil/RJ-INCA-C15/2020|EPI ISL 513518|B.1.1.33|Brazil|2020-04-14	0.0005050401	South America
South America|hCoV-19/Argentina/PAIS-A0001/2020|EPI ISL 430793|B.1.1|Argentina|2020-03-01	South America|hCoV-19/Brazil/RJ-INCA-C15/2020|EPI ISL 513518|B.1.1.33|Brazil|2020-04-14	0.0001371722	South America
South America|hCoV-19/Brazil/SP-03/2020|EPI ISL 414014|B.1.1|Brazil|2020-03-02	South America|hCoV-19/Brazil/RJ-INCA-C15/2020|EPI ISL 513518|B.1.1.33|Brazil|2020-04-14	0.0001682727	South America
South America|hCoV-19/Brazil/SP-11/2020|EPI ISL 416033|B.3|Brazil|2020-03-03	South America|hCoV-19/Brazil/RJ-INCA-C15/2020|EPI ISL 513518|B.1.1.33|Brazil|2020-04-14	0.0004376639	South America
South America|hCoV-19/Brazil/SP-07/2020|EPI ISL 416028|B.1.1|Brazil|2020-03-03	South America|hCoV-19/Brazil/RJ-INCA-C15/2020|EPI ISL 513518|B.1.1.33|Brazil|2020-04-14	0.0001682727	South America
South America|hCoV-19/Chile/RM-ISPCH-1/2020|EPI ISL 414579|A.2|Chile|2020-03-03	South America|hCoV-19/Brazil/RJ-INCA-C15/2020|EPI ISL 513518|B.1.1.33|Brazil|2020-04-14	0.0006061090	South America
South America|hCoV-19/Brazil/SP-09/2020|EPI ISL 416031|B.1.5|Brazil|2020-03-04	South America|hCoV-19/Brazil/RJ-INCA-C15/2020|EPI ISL 513518|B.1.1.33|Brazil|2020-04-14	0.0002356154	South America
South America|hCoV-19/Brazil/SP-08/2020|EPI ISL 416029|B.1.1|Brazil|2020-03-04	South America|hCoV-19/Brazil/RJ-INCA-C15/2020|EPI ISL 513518|B.1.1.33|Brazil|2020-04-14	0.0001682727	South America
South America|hCoV-19/Brazil/SP-10/2020|EPI ISL 416032|B|Brazil|2020-03-04	South America|hCoV-19/Brazil/RJ-INCA-C15/2020|EPI ISL 513518|B.1.1.33|Brazil|2020-04-14	0.0004713384	South America
South America|hCoV-19/Brazil/SP-04/2020|EPI ISL 414017|B.1.1|Brazil|2020-03-04	South America|hCoV-19/Brazil/RJ-INCA-C15/2020|EPI ISL 513518|B.1.1.33|Brazil|2020-04-14	0.0001682727	South America
South America|hCoV-19/Brazil/SP-12/2020|EPI ISL 416034|B.1.1|Brazil|2020-03-04	South America|hCoV-19/Brazil/RJ-INCA-C15/2020|EPI ISL 513518|B.1.1.33|Brazil|2020-04-14	0.0001346124	South America
South America|hCoV-19/Brazil/RJ-314/2020|EPI ISL 414045|B.1.5|Brazil|2020-03-04	South America|hCoV-19/Brazil/RJ-INCA-C15/2020|EPI ISL 513518|B.1.1.33|Brazil|2020-04-14	0.0002356234	South America
South America|hCoV-19/Brazil/BA-312/2020|EPI ISL 415105|B.1.1|Brazil|2020-03-04	South America|hCoV-19/Brazil/RJ-INCA-C15/2020|EPI ISL 513518|B.1.1.33|Brazil|2020-04-14	0.0002019615	South America
South America|hCoV-19/Brazil/SP-13/2020|EPI ISL 416035|B.1.1|Brazil|2020-03-05	South America|hCoV-19/Brazil/RJ-INCA-C15/2020|EPI ISL 513518|B.1.1.33|Brazil|2020-04-14	0.0001682727	South America
South America|hCoV-19/Chile/LL-ISPCH-1/2020|EPI ISL 445246|B.1.5|Chile|2020-03-05	South America|hCoV-19/Brazil/RJ-INCA-C15/2020|EPI ISL 513518|B.1.1.33|Brazil|2020-04-14	0.0002356154	South America
South America|hCoV-19/Chile/RM-ISPCH-2/2020|EPI ISL 414580|B.1.1|Chile|2020-03-05	South America|hCoV-19/Brazil/RJ-INCA-C15/2020|EPI ISL 513518|B.1.1.33|Brazil|2020-04-14	0.0001682727	South America
South America|hCoV-19/Brazil/RJ-352/2020|EPI ISL 427299|A.2|Brazil|2020-03-05	South America|hCoV-19/Brazil/RJ-INCA-C15/2020|EPI ISL 513518|B.1.1.33|Brazil|2020-04-14	0.0006398125	South America
South America|hCoV-19/Brazil/BA-510/2020|EPI ISL 427293|B.1.1|Brazil|2020-03-06	South America|hCoV-19/Brazil/RJ-INCA-C15/2020|EPI ISL 513518|B.1.1.33|Brazil|2020-04-14	0.0002019411	South America
South America|hCoV-19/Chile/RM-MSHS-op2d1/2020|EPI ISL 415658|A.2|Chile|2020-03-06	South America|hCoV-19/Brazil/RJ-INCA-C15/2020|EPI ISL 513518|B.1.1.33|Brazil|2020-04-14	0.0006061090	South America
South America|hCoV-19/Peru/ARE-INS-026/2020|EPI ISL 491431|B.1|Peru|2020-03-06	South America|hCoV-19/Brazil/RJ-INCA-C15/2020|EPI ISL 513518|B.1.1.33|Brazil|2020-04-14	0.0003050043	South America
South America|hCoV-19/Chile/RM-ISPCH-3/2020|EPI ISL 445245|A.2|Chile|2020-03-06	South America|hCoV-19/Brazil/RJ-INCA-C15/2020|EPI ISL 513518|B.1.1.33|Brazil|2020-04-14	0.0006061087	South America
South America|hCoV-19/Colombia/DC-INS-78390/2020|EPI ISL 418262|B.1.1|Colombia|2020-03-06	South America|hCoV-19/Brazil/RJ-INCA-C15/2020|EPI ISL 513518|B.1.1.33|Brazil|2020-04-14	0.0001732752	South America
South America|hCoV-19/Argentina/C121/2020|EPI ISL 420600|B.1.1|Argentina|2020-03-07	South America|hCoV-19/Brazil/RJ-INCA-C15/2020|EPI ISL 513518|B.1.1.33|Brazil|2020-04-14	0.0001346152	South America
South America|hCoV-19/Chile/RM-MSHS-op3d1/2020|EPI ISL 415660|A.2|Chile|2020-03-07	South America|hCoV-19/Brazil/RJ-INCA-C15/2020|EPI ISL 513518|B.1.1.33|Brazil|2020-04-14	0.0006060886	South America
South America|hCoV-19/Peru/ARE-INS-087/2020|EPI ISL 516626|B.1|Peru|2020-03-07	South America|hCoV-19/Brazil/RJ-INCA-C15/2020|EPI ISL 513518|B.1.1.33|Brazil|2020-04-14	0.0003389172	South America
South America|hCoV-19/Chile/RM-MSHS-op4d1/2020|EPI ISL 415661|A.2|Chile|2020-03-08	South America|hCoV-19/Brazil/RJ-INCA-C15/2020|EPI ISL 513518|B.1.1.33|Brazil|2020-04-14	0.0006061087	South America
South America|hCoV-19/Chile/RM-ISPCH-4/2020|EPI ISL 445247|A.2|Chile|2020-03-08	South America|hCoV-19/Brazil/RJ-INCA-C15/2020|EPI ISL 513518|B.1.1.33|Brazil|2020-04-14	0.0006735472	South America
South America|hCoV-19/Brazil/MG-CV4/2020|EPI ISL 429667|B.1.255|Brazil|2020-03-09	South America|hCoV-19/Brazil/RJ-INCA-C15/2020|EPI ISL 513518|B.1.1.33|Brazil|2020-04-14	0.0003366316	South America
South America|hCoV-19/Chile/RM-ISPCH-6/2020|EPI ISL 445249|B|Chile|2020-03-09	South America|hCoV-19/Brazil/RJ-INCA-C15/2020|EPI ISL 513518|B.1.1.33|Brazil|2020-04-14	0.0003702953	South America
South America|hCoV-19/Chile/RM-ISPCH-9/2020|EPI ISL 445252|B.1.5|Chile|2020-03-09	South America|hCoV-19/Brazil/RJ-INCA-C15/2020|EPI ISL 513518|B.1.1.33|Brazil|2020-04-14	0.0003029696	South America
South America|hCoV-19/Chile/RM-ISPCH-7/2020|EPI ISL 445250|B.1.5|Chile|2020-03-09	South America|hCoV-19/Brazil/RJ-INCA-C15/2020|EPI ISL 513518|B.1.1.33|Brazil|2020-04-14	0.0002692877	South America
South America|hCoV-19/Peru/HUC-INS-008/2020|EPI ISL 489839|B.1.5|Peru|2020-03-09	South America|hCoV-19/Brazil/RJ-INCA-C15/2020|EPI ISL 513518|B.1.1.33|Brazil|2020-04-14	0.0002711033	South America
South America|hCoV-19/Peru/ICA-INS-012/2020|EPI ISL 489989|B.1.5|Peru|2020-03-09	South America|hCoV-19/Brazil/RJ-INCA-C15/2020|EPI ISL 513518|B.1.1.33|Brazil|2020-04-14	0.0003050060	South America
South America|hCoV-19/Chile/RM-ISPCH-5/2020|EPI ISL 445248|B.1.5|Chile|2020-03-09	South America|hCoV-19/Brazil/RJ-INCA-C15/2020|EPI ISL 513518|B.1.1.33|Brazil|2020-04-14	0.0002692967	South America
South America|hCoV-19/Brazil/SP-L12-CD28/2020|EPI ISL 476221|B.1.1.33|Brazil|2020-03-09	South America|hCoV-19/Brazil/RJ-INCA-C15/2020|EPI ISL 513518|B.1.1.33|Brazil|2020-04-14	0.0000679678	South America
South America|hCoV-19/Ecuador/HEE-01/2020|EPI ISL 417482|B|Ecuador|2020-03-09	South America|hCoV-19/Brazil/RJ-INCA-C15/2020|EPI ISL 513518|B.1.1.33|Brazil|2020-04-14	0.0004551582	South America
South America|hCoV-19/Chile/RM-ISPCH-8/2020|EPI ISL 445251|B.1.1|Chile|2020-03-10	South America|hCoV-19/Brazil/RJ-INCA-C15/2020|EPI ISL 513518|B.1.1.33|Brazil|2020-04-14	0.0002355922	South America
South America|hCoV-19/Peru/LIM-010/2020|EPI ISL 415787|B.1.1|Peru|2020-03-10	South America|hCoV-19/Brazil/RJ-INCA-C15/2020|EPI ISL 513518|B.1.1.33|Brazil|2020-04-14	0.0002019370	South America
South America|hCoV-19/Chile/RM-ISPCH-16/2020|EPI ISL 445259|A.2|Chile|2020-03-10	South America|hCoV-19/Brazil/RJ-INCA-C15/2020|EPI ISL 513518|B.1.1.33|Brazil|2020-04-14	0.0006060886	South America
South America|hCoV-19/Chile/RM-ISPCH-10/2020|EPI ISL 445253|B.1.255|Chile|2020-03-10	South America|hCoV-19/Brazil/RJ-INCA-C15/2020|EPI ISL 513518|B.1.1.33|Brazil|2020-04-14	0.0003029617	South America
South America|hCoV-19/Chile/RM-ISPCH-12/2020|EPI ISL 445255|B.1.1.10|Chile|2020-03-10	South America|hCoV-19/Brazil/RJ-INCA-C15/2020|EPI ISL 513518|B.1.1.33|Brazil|2020-04-14	0.0002355983	South America
South America|hCoV-19/Brazil/SC-769/2020|EPI ISL 427306|B.1|Brazil|2020-03-10	South America|hCoV-19/Brazil/RJ-INCA-C15/2020|EPI ISL 513518|B.1.1.33|Brazil|2020-04-14	0.0003029617	South America
South America|hCoV-19/Brazil/SC-766/2020|EPI ISL 427305|B.6|Brazil|2020-03-10	South America|hCoV-19/Brazil/RJ-INCA-C15/2020|EPI ISL 513518|B.1.1.33|Brazil|2020-04-14	0.0005049930	South America
South America|hCoV-19/Peru/LIM-INS-016/2020|EPI ISL 490315|B.1.1|Peru|2020-03-10	South America|hCoV-19/Brazil/RJ-INCA-C15/2020|EPI ISL 513518|B.1.1.33|Brazil|2020-04-14	0.0002033077	South America
South America|hCoV-19/Chile/RM-ISPCH-13/2020|EPI ISL 445256|B.1.1|Chile|2020-03-10	South America|hCoV-19/Brazil/RJ-INCA-C15/2020|EPI ISL 513518|B.1.1.33|Brazil|2020-04-14	0.0002356299	South America
South America|hCoV-19/Chile/RM-ISPCH-18/2020|EPI ISL 445261|B.1.5|Chile|2020-03-11	South America|hCoV-19/Brazil/RJ-INCA-C15/2020|EPI ISL 513518|B.1.1.33|Brazil|2020-04-14	0.0003029696	South America
South America|hCoV-19/Peru/LIM-INS-160/2020|EPI ISL 536553|B.1.5|Peru|2020-03-11	South America|hCoV-19/Brazil/RJ-INCA-C15/2020|EPI ISL 513518|B.1.1.33|Brazil|2020-04-14	0.0004714068	South America
South America|hCoV-19/Chile/BI-ISPCH-3/2020|EPI ISL 445332|B.1.5|Chile|2020-03-11	South America|hCoV-19/Brazil/RJ-INCA-C15/2020|EPI ISL 513518|B.1.1.33|Brazil|2020-04-14	0.0003366403	South America
South America|hCoV-19/Chile/RM-ISPCH-22/2020|EPI ISL 445265|B.1.5|Chile|2020-03-11	South America|hCoV-19/Brazil/RJ-INCA-C15/2020|EPI ISL 513518|B.1.1.33|Brazil|2020-04-14	0.0002692877	South America
South America|hCoV-19/Brazil/RJ-477/2020|EPI ISL 427300|B.1.1|Brazil|2020-03-11	South America|hCoV-19/Brazil/RJ-INCA-C15/2020|EPI ISL 513518|B.1.1.33|Brazil|2020-04-14	0.0001682771	South America
South America|hCoV-19/Chile/RM-ISPCH-19/2020|EPI ISL 445262|B.1.5|Chile|2020-03-11	South America|hCoV-19/Brazil/RJ-INCA-C15/2020|EPI ISL 513518|B.1.1.33|Brazil|2020-04-14	0.0002692933	South America
South America|hCoV-19/Brazil/RJ-477i/2020|EPI ISL 427301|B.1.1|Brazil|2020-03-11	South America|hCoV-19/Brazil/RJ-INCA-C15/2020|EPI ISL 513518|B.1.1.33|Brazil|2020-04-14	0.0001682771	South America
South America|hCoV-19/Peru/LIM-INS-011/2020|EPI ISL 489988|A.2|Peru|2020-03-11	South America|hCoV-19/Brazil/RJ-INCA-C15/2020|EPI ISL 513518|B.1.1.33|Brazil|2020-04-14	0.0006101762	South America
South America|hCoV-19/Peru/LIM-INS-015/2020|EPI ISL 490209|B.1.5|Peru|2020-03-11	South America|hCoV-19/Brazil/RJ-INCA-C15/2020|EPI ISL 513518|B.1.1.33|Brazil|2020-04-14	0.0004406565	South America
South America|hCoV-19/Peru/LIM-INS-006/2020|EPI ISL 489838|B.1.1|Peru|2020-03-11	South America|hCoV-19/Brazil/RJ-INCA-C15/2020|EPI ISL 513518|B.1.1.33|Brazil|2020-04-14	0.0001694070	South America
South America|hCoV-19/Chile/RM-ISPCH-15/2020|EPI ISL 445258|A.2|Chile|2020-03-11	South America|hCoV-19/Brazil/RJ-INCA-C15/2020|EPI ISL 513518|B.1.1.33|Brazil|2020-04-14	0.0006061087	South America
South America|hCoV-19/Chile/RM-ISPCH-17/2020|EPI ISL 445260|A.2|Chile|2020-03-11	South America|hCoV-19/Brazil/RJ-INCA-C15/2020|EPI ISL 513518|B.1.1.33|Brazil|2020-04-14	0.0006734843	South America
South America|hCoV-19/Chile/RM-ISPCH-20/2020|EPI ISL 445263|B.1.5|Chile|2020-03-11	South America|hCoV-19/Brazil/RJ-INCA-C15/2020|EPI ISL 513518|B.1.1.33|Brazil|2020-04-14	0.0002693059	South America
South America|hCoV-19/Brazil/MG-CV12/2020|EPI ISL 429674|B.1|Brazil|2020-03-11	South America|hCoV-19/Brazil/RJ-INCA-C15/2020|EPI ISL 513518|B.1.1.33|Brazil|2020-04-14	0.0004245949	South America
South America|hCoV-19/Chile/BI-ISPCH-2/2020|EPI ISL 445331|B.1.1|Chile|2020-03-12	South America|hCoV-19/Brazil/RJ-INCA-C15/2020|EPI ISL 513518|B.1.1.33|Brazil|2020-04-14	0.0001682770	South America
South America|hCoV-19/Chile/BI-ISPCH-2-2/2020|EPI ISL 445333|B.1.5|Chile|2020-03-12	South America|hCoV-19/Brazil/RJ-INCA-C15/2020|EPI ISL 513518|B.1.1.33|Brazil|2020-04-14	0.0003029554	South America
South America|hCoV-19/Chile/RM-ISPCH-21/2020|EPI ISL 445264|B.1.1.10|Chile|2020-03-12	South America|hCoV-19/Brazil/RJ-INCA-C15/2020|EPI ISL 513518|B.1.1.33|Brazil|2020-04-14	0.0002355983	South America
South America|hCoV-19/Brazil/SE-6535/2020|EPI ISL 541375|B.1.5|Brazil|2020-03-12	South America|hCoV-19/Brazil/RJ-INCA-C15/2020|EPI ISL 513518|B.1.1.33|Brazil|2020-04-14	0.0003029696	South America
South America|hCoV-19/Brazil/SC-770/2020|EPI ISL 541370|B.1.1.33|Brazil|2020-03-12	South America|hCoV-19/Brazil/RJ-INCA-C15/2020|EPI ISL 513518|B.1.1.33|Brazil|2020-04-14	0.0001009651	South America
South America|hCoV-19/Chile/ML-CMM-25343/2020|EPI ISL 459863|A|Chile|2020-03-12	South America|hCoV-19/Brazil/RJ-INCA-C15/2020|EPI ISL 513518|B.1.1.33|Brazil|2020-04-14	0.0004376707	South America
South America|hCoV-19/Colombia/DC-INS-79190/2020|EPI ISL 456120|B.1.5|Colombia|2020-03-12	South America|hCoV-19/Brazil/RJ-INCA-C15/2020|EPI ISL 513518|B.1.1.33|Brazil|2020-04-14	0.0003050601	South America
South America|hCoV-19/Brazil/UN-HIAE-SP03/2020|EPI ISL 486427|B.1.1.33|Brazil|2020-03-13	South America|hCoV-19/Brazil/RJ-INCA-C15/2020|EPI ISL 513518|B.1.1.33|Brazil|2020-04-14	0.0001682727	South America
South America|hCoV-19/Peru/LIM-INS-150/2020|EPI ISL 536545|B|Peru|2020-03-13	South America|hCoV-19/Brazil/RJ-INCA-C15/2020|EPI ISL 513518|B.1.1.33|Brazil|2020-04-14	0.0004376412	South America
South America|hCoV-19/Chile/BI-ISPCH-1/2020|EPI ISL 445271|B.1.1|Chile|2020-03-13	South America|hCoV-19/Brazil/RJ-INCA-C15/2020|EPI ISL 513518|B.1.1.33|Brazil|2020-04-14	0.0001682770	South America
South America|hCoV-19/Aruba/AW-RIVM-10101/2020|EPI ISL 547445|B.40|Aruba|2020-03-13	South America|hCoV-19/Brazil/RJ-INCA-C15/2020|EPI ISL 513518|B.1.1.33|Brazil|2020-04-14	0.0005050061	South America
South America|hCoV-19/Brazil/MG-CV6/2020|EPI ISL 429669|B.1|Brazil|2020-03-13	South America|hCoV-19/Brazil/RJ-INCA-C15/2020|EPI ISL 513518|B.1.1.33|Brazil|2020-04-14	0.0003366316	South America
South America|hCoV-19/Brazil/DF-615i/2020|EPI ISL 427294|B.1.1.33|Brazil|2020-03-13	South America|hCoV-19/Brazil/RJ-INCA-C15/2020|EPI ISL 513518|B.1.1.33|Brazil|2020-04-14	0.0000673046	South America
South America|hCoV-19/Brazil/SC-771/2020|EPI ISL 541371|B.1.5|Brazil|2020-03-13	South America|hCoV-19/Brazil/RJ-INCA-C15/2020|EPI ISL 513518|B.1.1.33|Brazil|2020-04-14	0.0002694328	South America
South America|hCoV-19/Peru/LAM-INS-073/2020|EPI ISL 523994|B.1.1|Peru|2020-03-13	South America|hCoV-19/Brazil/RJ-INCA-C15/2020|EPI ISL 513518|B.1.1.33|Brazil|2020-04-14	0.0002371803	South America
South America|hCoV-19/Peru/CAJ-INS-061/2020|EPI ISL 517770|B.1.1.1|Peru|2020-03-13	South America|hCoV-19/Brazil/RJ-INCA-C15/2020|EPI ISL 513518|B.1.1.33|Brazil|2020-04-14	0.0002710855	South America
South America|hCoV-19/Brazil/DF-0001/2020|EPI ISL 426580|B.1.1|Brazil|2020-03-13	South America|hCoV-19/Brazil/RJ-INCA-C15/2020|EPI ISL 513518|B.1.1.33|Brazil|2020-04-14	0.0001015536	South America
South America|hCoV-19/Brazil/GO-0207/2020|EPI ISL 470574|B.40|Brazil|2020-03-13	South America|hCoV-19/Brazil/RJ-INCA-C15/2020|EPI ISL 513518|B.1.1.33|Brazil|2020-04-14	0.0004792492	South America
South America|hCoV-19/Brazil/MG-CV8/2020|EPI ISL 429671|B.1.1|Brazil|2020-03-13	South America|hCoV-19/Brazil/RJ-INCA-C15/2020|EPI ISL 513518|B.1.1.33|Brazil|2020-04-14	0.0003103767	South America
South America|hCoV-19/Chile/MA-ISPCH-1/2020|EPI ISL 445268|B.1.98|Chile|2020-03-14	South America|hCoV-19/Brazil/RJ-INCA-C15/2020|EPI ISL 513518|B.1.1.33|Brazil|2020-04-14	0.0002692805	South America
South America|hCoV-19/Brazil/RN-IEC-162277/2020|EPI ISL 524798|B.1.1.33|Brazil|2020-03-14	South America|hCoV-19/Brazil/RJ-INCA-C15/2020|EPI ISL 513518|B.1.1.33|Brazil|2020-04-14	0.0000673046	South America
South America|hCoV-19/Peru/LIM-INS-159/2020|EPI ISL 536552|B.1.1|Peru|2020-03-14	South America|hCoV-19/Brazil/RJ-INCA-C15/2020|EPI ISL 513518|B.1.1.33|Brazil|2020-04-14	0.0001346152	South America
South America|hCoV-19/Peru/LIM-INS-147/2020|EPI ISL 536542|B.1.1|Peru|2020-03-14	South America|hCoV-19/Brazil/RJ-INCA-C15/2020|EPI ISL 513518|B.1.1.33|Brazil|2020-04-14	0.0002019317	South America
South America|hCoV-19/Chile/RM-CMM-23741/2020|EPI ISL 468752|B.1.1.33|Chile|2020-03-14	South America|hCoV-19/Brazil/RJ-INCA-C15/2020|EPI ISL 513518|B.1.1.33|Brazil|2020-04-14	0.0000673046	South America
South America|hCoV-19/Chile/AR-ISPCH-1/2020|EPI ISL 445270|B.1.1|Chile|2020-03-14	South America|hCoV-19/Brazil/RJ-INCA-C15/2020|EPI ISL 513518|B.1.1.33|Brazil|2020-04-14	0.0002019464	South America
South America|hCoV-19/Chile/VS-ISPCH-2/2020|EPI ISL 445285|B.1.255|Chile|2020-03-14	South America|hCoV-19/Brazil/RJ-INCA-C15/2020|EPI ISL 513518|B.1.1.33|Brazil|2020-04-14	0.0003029719	South America
South America|hCoV-19/Chile/RM-ISPCH-24/2020|EPI ISL 445303|B|Chile|2020-03-14	South America|hCoV-19/Brazil/RJ-INCA-C15/2020|EPI ISL 513518|B.1.1.33|Brazil|2020-04-14	0.0004376706	South America
South America|hCoV-19/Colombia/ATL-INS-79743/2020|EPI ISL 456145|B.1.5|Colombia|2020-03-14	South America|hCoV-19/Brazil/RJ-INCA-C15/2020|EPI ISL 513518|B.1.1.33|Brazil|2020-04-14	0.0002719419	South America
South America|hCoV-19/Brazil/MG-0211/2020|EPI ISL 470578|B.1.1|Brazil|2020-03-14	South America|hCoV-19/Brazil/RJ-INCA-C15/2020|EPI ISL 513518|B.1.1.33|Brazil|2020-04-14	0.0001728560	South America
South America|hCoV-19/Colombia/VAC-INS-79773/2020|EPI ISL 456134|B.1.5|Colombia|2020-03-14	South America|hCoV-19/Brazil/RJ-INCA-C15/2020|EPI ISL 513518|B.1.1.33|Brazil|2020-04-14	0.0002772661	South America
South America|hCoV-19/Colombia/VAC-INS-79779/2020|EPI ISL 456135|B.1.5|Colombia|2020-03-14	South America|hCoV-19/Brazil/RJ-INCA-C15/2020|EPI ISL 513518|B.1.1.33|Brazil|2020-04-14	0.0002776799	South America
South America|hCoV-19/Brazil/MG-0212/2020|EPI ISL 470579|B.1.5|Brazil|2020-03-14	South America|hCoV-19/Brazil/RJ-INCA-C15/2020|EPI ISL 513518|B.1.1.33|Brazil|2020-04-14	0.0002476063	South America
South America|hCoV-19/Brazil/CE-L10-CD171/2020|EPI ISL 476184|B.1.5|Brazil|2020-03-14	South America|hCoV-19/Brazil/RJ-INCA-C15/2020|EPI ISL 513518|B.1.1.33|Brazil|2020-04-14	0.0002849670	South America
South America|hCoV-19/Colombia/VAC-INS-79929/2020|EPI ISL 456136|B.1|Colombia|2020-03-14	South America|hCoV-19/Brazil/RJ-INCA-C15/2020|EPI ISL 513518|B.1.1.33|Brazil|2020-04-14	0.0003532204	South America
South America|hCoV-19/Chile/BI-CMM-25338/2020|EPI ISL 468760|B.1.1|Chile|2020-03-15	South America|hCoV-19/Brazil/RJ-INCA-C15/2020|EPI ISL 513518|B.1.1.33|Brazil|2020-04-14	0.0001682771	South America
South America|hCoV-19/Chile/LI-ISPCH-3/2020|EPI ISL 445275|B.1.1|Chile|2020-03-15	South America|hCoV-19/Brazil/RJ-INCA-C15/2020|EPI ISL 513518|B.1.1.33|Brazil|2020-04-14	0.0002019464	South America
South America|hCoV-19/Colombia/VAC-INS-79965/2020|EPI ISL 456150|B.1.5|Colombia|2020-03-15	South America|hCoV-19/Brazil/RJ-INCA-C15/2020|EPI ISL 513518|B.1.1.33|Brazil|2020-04-14	0.0003366403	South America
South America|hCoV-19/Chile/RM-CMM-27991/2020|EPI ISL 459857|B.1.5|Chile|2020-03-15	South America|hCoV-19/Brazil/RJ-INCA-C15/2020|EPI ISL 513518|B.1.1.33|Brazil|2020-04-14	0.0002692877	South America
South America|hCoV-19/Chile/LI-ISPCH-2/2020|EPI ISL 445274|B|Chile|2020-03-15	South America|hCoV-19/Brazil/RJ-INCA-C15/2020|EPI ISL 513518|B.1.1.33|Brazil|2020-04-14	0.0004040083	South America
South America|hCoV-19/Chile/LI-ISPCH-4/2020|EPI ISL 445276|B.1.1|Chile|2020-03-15	South America|hCoV-19/Brazil/RJ-INCA-C15/2020|EPI ISL 513518|B.1.1.33|Brazil|2020-04-14	0.0002019532	South America
South America|hCoV-19/Chile/MA-ISPCH-2/2020|EPI ISL 445269|B.1.98|Chile|2020-03-15	South America|hCoV-19/Brazil/RJ-INCA-C15/2020|EPI ISL 513518|B.1.1.33|Brazil|2020-04-14	0.0002692898	South America
South America|hCoV-19/Chile/VS-ISPCH-1/2020|EPI ISL 445272|B.1.5|Chile|2020-03-15	South America|hCoV-19/Brazil/RJ-INCA-C15/2020|EPI ISL 513518|B.1.1.33|Brazil|2020-04-14	0.0002692898	South America
South America|hCoV-19/Colombia/SAN-INS-80123/2020|EPI ISL 456149|B.1.1|Colombia|2020-03-15	South America|hCoV-19/Brazil/RJ-INCA-C15/2020|EPI ISL 513518|B.1.1.33|Brazil|2020-04-14	0.0001683463	South America
South America|hCoV-19/Brazil/RJ-MD63-1b/2020|EPI ISL 528638|B.1.1.33|Brazil|2020-03-16	South America|hCoV-19/Brazil/RJ-INCA-C15/2020|EPI ISL 513518|B.1.1.33|Brazil|2020-04-14	0.0000673046	South America
South America|hCoV-19/Chile/LI-ISPCH-1/2020|EPI ISL 445273|B.1.5|Chile|2020-03-16	South America|hCoV-19/Brazil/RJ-INCA-C15/2020|EPI ISL 513518|B.1.1.33|Brazil|2020-04-14	0.0003366403	South America
South America|hCoV-19/Chile/LI-ISPCH-5/2020|EPI ISL 445277|B.1.1|Chile|2020-03-16	South America|hCoV-19/Brazil/RJ-INCA-C15/2020|EPI ISL 513518|B.1.1.33|Brazil|2020-04-14	0.0002019464	South America
South America|hCoV-19/Chile/RM-ISPCH-26/2020|EPI ISL 445305|B.1|Chile|2020-03-16	South America|hCoV-19/Brazil/RJ-INCA-C15/2020|EPI ISL 513518|B.1.1.33|Brazil|2020-04-14	0.0003703126	South America
South America|hCoV-19/Chile/RM-ISPCH-28/2020|EPI ISL 445307|B.1|Chile|2020-03-16	South America|hCoV-19/Brazil/RJ-INCA-C15/2020|EPI ISL 513518|B.1.1.33|Brazil|2020-04-14	0.0003366403	South America
South America|hCoV-19/Chile/LI-ISPCH-6/2020|EPI ISL 445278|B.1.5|Chile|2020-03-16	South America|hCoV-19/Brazil/RJ-INCA-C15/2020|EPI ISL 513518|B.1.1.33|Brazil|2020-04-14	0.0003029554	South America
South America|hCoV-19/Brazil/RJ-MD63-1a/2020|EPI ISL 528637|B.1.1.33|Brazil|2020-03-16	South America|hCoV-19/Brazil/RJ-INCA-C15/2020|EPI ISL 513518|B.1.1.33|Brazil|2020-04-14	0.0001346249	South America
South America|hCoV-19/Peru/LIM-INS-143/2020|EPI ISL 536538|B.1.1.1|Peru|2020-03-16	South America|hCoV-19/Brazil/RJ-INCA-C15/2020|EPI ISL 513518|B.1.1.33|Brazil|2020-04-14	0.0003366071	South America
South America|hCoV-19/Brazil/MG-CV21/2020|EPI ISL 429681|B.1|Brazil|2020-03-16	South America|hCoV-19/Brazil/RJ-INCA-C15/2020|EPI ISL 513518|B.1.1.33|Brazil|2020-04-14	0.0003366316	South America
South America|hCoV-19/Chile/RM-ISPCH-30/2020|EPI ISL 445309|B.1.5|Chile|2020-03-16	South America|hCoV-19/Brazil/RJ-INCA-C15/2020|EPI ISL 513518|B.1.1.33|Brazil|2020-04-14	0.0002692877	South America
South America|hCoV-19/Brazil/AM-02/2020|EPI ISL 417034|A.2|Brazil|2020-03-16	South America|hCoV-19/Brazil/RJ-INCA-C15/2020|EPI ISL 513518|B.1.1.33|Brazil|2020-04-14	0.0006734616	South America
South America|hCoV-19/Brazil/MG-CV16/2020|EPI ISL 429676|B.1.1|Brazil|2020-03-16	South America|hCoV-19/Brazil/RJ-INCA-C15/2020|EPI ISL 513518|B.1.1.33|Brazil|2020-04-14	0.0002025025	South America
South America|hCoV-19/Peru/LAM-INS-071/2020|EPI ISL 523954|B.1.1.1|Peru|2020-03-16	South America|hCoV-19/Brazil/RJ-INCA-C15/2020|EPI ISL 513518|B.1.1.33|Brazil|2020-04-14	0.0002708103	South America
South America|hCoV-19/Peru/ANC-INS-066/2020|EPI ISL 516987|B.1.1.1|Peru|2020-03-16	South America|hCoV-19/Brazil/RJ-INCA-C15/2020|EPI ISL 513518|B.1.1.33|Brazil|2020-04-14	0.0002710763	South America
South America|hCoV-19/Chile/RM-ISPCH-29/2020|EPI ISL 445308|B.1.5|Chile|2020-03-16	South America|hCoV-19/Brazil/RJ-INCA-C15/2020|EPI ISL 513518|B.1.1.33|Brazil|2020-04-14	0.0002692967	South America
South America|hCoV-19/Brazil/PR-5619/2020|EPI ISL 541342|B.1|Brazil|2020-03-16	South America|hCoV-19/Brazil/RJ-INCA-C15/2020|EPI ISL 513518|B.1.1.33|Brazil|2020-04-14	0.0003366542	South America
South America|hCoV-19/Colombia/RIS-INS-80245/2020|EPI ISL 456155|B.1.5|Colombia|2020-03-16	South America|hCoV-19/Brazil/RJ-INCA-C15/2020|EPI ISL 513518|B.1.1.33|Brazil|2020-04-14	0.0003367083	South America
South America|hCoV-19/Colombia/VAC-INS-79943/2020|EPI ISL 456138|B.1.5|Colombia|2020-03-16	South America|hCoV-19/Brazil/RJ-INCA-C15/2020|EPI ISL 513518|B.1.1.33|Brazil|2020-04-14	0.0003382500	South America
South America|hCoV-19/Colombia/BOL-INS-80191/2020|EPI ISL 456122|B.1|Colombia|2020-03-16	South America|hCoV-19/Brazil/RJ-INCA-C15/2020|EPI ISL 513518|B.1.1.33|Brazil|2020-04-14	0.0003102501	South America
South America|hCoV-19/Peru/LIM-INS-141/2020|EPI ISL 536536|B|Peru|2020-03-16	South America|hCoV-19/Brazil/RJ-INCA-C15/2020|EPI ISL 513518|B.1.1.33|Brazil|2020-04-14	0.0004140091	South America
South America|hCoV-19/Brazil/RJ-L10-CD158/2020|EPI ISL 476180|B.1.1.33|Brazil|2020-03-16	South America|hCoV-19/Brazil/RJ-INCA-C15/2020|EPI ISL 513518|B.1.1.33|Brazil|2020-04-14	0.0000350706	South America
South America|hCoV-19/Brazil/RJ-L10-CD154/2020|EPI ISL 476178|B.1.1.33|Brazil|2020-03-16	South America|hCoV-19/Brazil/RJ-INCA-C15/2020|EPI ISL 513518|B.1.1.33|Brazil|2020-04-14	0.0001061257	South America
South America|hCoV-19/Brazil/RS-L11-CD180/2020|EPI ISL 476192|B.1.1.33|Brazil|2020-03-16	South America|hCoV-19/Brazil/RJ-INCA-C15/2020|EPI ISL 513518|B.1.1.33|Brazil|2020-04-14	0.0000353718	South America
South America|hCoV-19/Brazil/MG-CV19/2020|EPI ISL 429679|B.1.1|Brazil|2020-03-16	South America|hCoV-19/Brazil/RJ-INCA-C15/2020|EPI ISL 513518|B.1.1.33|Brazil|2020-04-14	0.0002140071	South America
South America|hCoV-19/Chile/MA-ISPCH-3/2020|EPI ISL 445280|B.1.98|Chile|2020-03-17	South America|hCoV-19/Brazil/RJ-INCA-C15/2020|EPI ISL 513518|B.1.1.33|Brazil|2020-04-14	0.0002692805	South America
South America|hCoV-19/Brazil/MG-CV31/2020|EPI ISL 429687|B.1|Brazil|2020-03-17	South America|hCoV-19/Brazil/RJ-INCA-C15/2020|EPI ISL 513518|B.1.1.33|Brazil|2020-04-14	0.0003703472	South America
South America|hCoV-19/Chile/RM-CMM-26639/2020|EPI ISL 459858|A.2|Chile|2020-03-17	South America|hCoV-19/Brazil/RJ-INCA-C15/2020|EPI ISL 513518|B.1.1.33|Brazil|2020-04-14	0.0006734791	South America
South America|hCoV-19/Chile/RM-ISPCH-35/2020|EPI ISL 445314|B.1|Chile|2020-03-17	South America|hCoV-19/Brazil/RJ-INCA-C15/2020|EPI ISL 513518|B.1.1.33|Brazil|2020-04-14	0.0003029696	South America
South America|hCoV-19/Peru/LIM-INS-138/2020|EPI ISL 536533|B.1.1|Peru|2020-03-17	South America|hCoV-19/Brazil/RJ-INCA-C15/2020|EPI ISL 513518|B.1.1.33|Brazil|2020-04-14	0.0001682727	South America
South America|hCoV-19/Brazil/MG-CV32/2020|EPI ISL 429688|B.1.1|Brazil|2020-03-17	South America|hCoV-19/Brazil/RJ-INCA-C15/2020|EPI ISL 513518|B.1.1.33|Brazil|2020-04-14	0.0001682884	South America
South America|hCoV-19/Peru/LIM-INS-139/2020|EPI ISL 536534|B.1.1|Peru|2020-03-17	South America|hCoV-19/Brazil/RJ-INCA-C15/2020|EPI ISL 513518|B.1.1.33|Brazil|2020-04-14	0.0001682770	South America
South America|hCoV-19/Chile/RM-ISPCH-38/2020|EPI ISL 445317|B.1.1|Chile|2020-03-17	South America|hCoV-19/Brazil/RJ-INCA-C15/2020|EPI ISL 513518|B.1.1.33|Brazil|2020-04-14	0.0001346152	South America
South America|hCoV-19/Brazil/AP-IEC-161167/2020|EPI ISL 450873|B.1.1.33|Brazil|2020-03-17	South America|hCoV-19/Brazil/RJ-INCA-C15/2020|EPI ISL 513518|B.1.1.33|Brazil|2020-04-14	0.0000673046	South America
South America|hCoV-19/Chile/RM-ISPCH-41/2020|EPI ISL 445320|B.1.5|Chile|2020-03-17	South America|hCoV-19/Brazil/RJ-INCA-C15/2020|EPI ISL 513518|B.1.1.33|Brazil|2020-04-14	0.0002692877	South America
South America|hCoV-19/Aruba/AW-RIVM-10113/2020|EPI ISL 547446|B.1|Aruba|2020-03-17	South America|hCoV-19/Brazil/RJ-INCA-C15/2020|EPI ISL 513518|B.1.1.33|Brazil|2020-04-14	0.0003366316	South America
South America|hCoV-19/Brazil/PR-5618/2020|EPI ISL 541341|B.1|Brazil|2020-03-17	South America|hCoV-19/Brazil/RJ-INCA-C15/2020|EPI ISL 513518|B.1.1.33|Brazil|2020-04-14	0.0003366586	South America
South America|hCoV-19/Brazil/PR-5617/2020|EPI ISL 541340|B.1|Brazil|2020-03-17	South America|hCoV-19/Brazil/RJ-INCA-C15/2020|EPI ISL 513518|B.1.1.33|Brazil|2020-04-14	0.0003703347	South America
South America|hCoV-19/Peru/JUN-INS-074/2020|EPI ISL 524471|B.1.255|Peru|2020-03-17	South America|hCoV-19/Brazil/RJ-INCA-C15/2020|EPI ISL 513518|B.1.1.33|Brazil|2020-04-14	0.0003389013	South America
South America|hCoV-19/Chile/RM-ISPCH-32/2020|EPI ISL 445311|B.1.5|Chile|2020-03-17	South America|hCoV-19/Brazil/RJ-INCA-C15/2020|EPI ISL 513518|B.1.1.33|Brazil|2020-04-14	0.0002692897	South America
South America|hCoV-19/Chile/RM-CMM-25669/2020|EPI ISL 459862|B.1.5|Chile|2020-03-17	South America|hCoV-19/Brazil/RJ-INCA-C15/2020|EPI ISL 513518|B.1.1.33|Brazil|2020-04-14	0.0002356234	South America
South America|hCoV-19/Chile/RM-ISPCH-42/2020|EPI ISL 445321|B.1.1|Chile|2020-03-17	South America|hCoV-19/Brazil/RJ-INCA-C15/2020|EPI ISL 513518|B.1.1.33|Brazil|2020-04-14	0.0001346197	South America
South America|hCoV-19/Chile/RM-ISPCH-34/2020|EPI ISL 445313|B.1.5|Chile|2020-03-17	South America|hCoV-19/Brazil/RJ-INCA-C15/2020|EPI ISL 513518|B.1.1.33|Brazil|2020-04-14	0.0003029656	South America
South America|hCoV-19/Chile/BI-ISPCH-1-2/2020|EPI ISL 445281|B.1.1|Chile|2020-03-17	South America|hCoV-19/Brazil/RJ-INCA-C15/2020|EPI ISL 513518|B.1.1.33|Brazil|2020-04-14	0.0001682827	South America
South America|hCoV-19/Chile/RM-ISPCH-33/2020|EPI ISL 445312|B.1.5|Chile|2020-03-17	South America|hCoV-19/Brazil/RJ-INCA-C15/2020|EPI ISL 513518|B.1.1.33|Brazil|2020-04-14	0.0002692968	South America
South America|hCoV-19/Peru/LIM-INS-148/2020|EPI ISL 536543|B.1.8|Peru|2020-03-17	South America|hCoV-19/Brazil/RJ-INCA-C15/2020|EPI ISL 513518|B.1.1.33|Brazil|2020-04-14	0.0002695417	South America
South America|hCoV-19/Peru/LIM-INS-136/2020|EPI ISL 536531|B.1|Peru|2020-03-17	South America|hCoV-19/Brazil/RJ-INCA-C15/2020|EPI ISL 513518|B.1.1.33|Brazil|2020-04-14	0.0003715757	South America
South America|hCoV-19/Uruguay/UY-NYUMC850/2020|EPI ISL 457946|A.2|Uruguay|2020-03-17	South America|hCoV-19/Brazil/RJ-INCA-C15/2020|EPI ISL 513518|B.1.1.33|Brazil|2020-04-14	0.0006804379	South America
South America|hCoV-19/Peru/LIM-INS-149/2020|EPI ISL 536544|B.1.5|Peru|2020-03-17	South America|hCoV-19/Brazil/RJ-INCA-C15/2020|EPI ISL 513518|B.1.1.33|Brazil|2020-04-14	0.0003387699	South America
South America|hCoV-19/Brazil/MG-CV26/2020|EPI ISL 429684|B.1.1|Brazil|2020-03-17	South America|hCoV-19/Brazil/RJ-INCA-C15/2020|EPI ISL 513518|B.1.1.33|Brazil|2020-04-14	0.0002389057	South America
South America|hCoV-19/Colombia/VAC-INS-81251/2020|EPI ISL 456139|B.1.1|Colombia|2020-03-17	South America|hCoV-19/Brazil/RJ-INCA-C15/2020|EPI ISL 513518|B.1.1.33|Brazil|2020-04-14	0.0001368719	South America
South America|hCoV-19/Colombia/ANT-INS-80370/2020|EPI ISL 456118|B.1.5|Colombia|2020-03-17	South America|hCoV-19/Brazil/RJ-INCA-C15/2020|EPI ISL 513518|B.1.1.33|Brazil|2020-04-14	0.0002764231	South America
South America|hCoV-19/Brazil/MG-CV33/2020|EPI ISL 429689|B.1.1|Brazil|2020-03-17	South America|hCoV-19/Brazil/RJ-INCA-C15/2020|EPI ISL 513518|B.1.1.33|Brazil|2020-04-14	0.0001742351	South America
South America|hCoV-19/Brazil/SP-L11-CD185-2/2020|EPI ISL 476196|B.1|Brazil|2020-03-17	South America|hCoV-19/Brazil/RJ-INCA-C15/2020|EPI ISL 513518|B.1.1.33|Brazil|2020-04-14	0.0002852647	South America
South America|hCoV-19/Brazil/MG-0214/2020|EPI ISL 470580|B.1.1.33|Brazil|2020-03-17	South America|hCoV-19/Brazil/RJ-INCA-C15/2020|EPI ISL 513518|B.1.1.33|Brazil|2020-04-14	0.0001406181	South America
South America|hCoV-19/Colombia/CAU-INS-80705/2020|EPI ISL 456124|B.1|Colombia|2020-03-17	South America|hCoV-19/Brazil/RJ-INCA-C15/2020|EPI ISL 513518|B.1.1.33|Brazil|2020-04-14	0.0003535530	South America
South America|hCoV-19/Aruba/AW-RIVM-10114/2020|EPI ISL 547447|B.1|Aruba|2020-03-18	South America|hCoV-19/Brazil/RJ-INCA-C15/2020|EPI ISL 513518|B.1.1.33|Brazil|2020-04-14	0.0003029616	South America
South America|hCoV-19/Chile/RM-ISPCH-65/2020|EPI ISL 445361|B.1.1|Chile|2020-03-18	South America|hCoV-19/Brazil/RJ-INCA-C15/2020|EPI ISL 513518|B.1.1.33|Brazil|2020-04-14	0.0001682727	South America
South America|hCoV-19/Peru/LIM-INS-145/2020|EPI ISL 536540|A.2|Peru|2020-03-18	South America|hCoV-19/Brazil/RJ-INCA-C15/2020|EPI ISL 513518|B.1.1.33|Brazil|2020-04-14	0.0006397744	South America
South America|hCoV-19/Peru/LIM-INS-130/2020|EPI ISL 536527|B.1.1.1|Peru|2020-03-18	South America|hCoV-19/Brazil/RJ-INCA-C15/2020|EPI ISL 513518|B.1.1.33|Brazil|2020-04-14	0.0002692612	South America
South America|hCoV-19/Brazil/SP02cc/2020|EPI ISL 450506|B|Brazil|2020-03-18	South America|hCoV-19/Brazil/RJ-INCA-C15/2020|EPI ISL 513518|B.1.1.33|Brazil|2020-04-14	0.0005050166	South America
South America|hCoV-19/Argentina/C1374/2020|EPI ISL 420599|B.1.255|Argentina|2020-03-18	South America|hCoV-19/Brazil/RJ-INCA-C15/2020|EPI ISL 513518|B.1.1.33|Brazil|2020-04-14	0.0003703030	South America
South America|hCoV-19/Brazil/AC-IEC-162535/2020|EPI ISL 458139|B.1.1.33|Brazil|2020-03-18	South America|hCoV-19/Brazil/RJ-INCA-C15/2020|EPI ISL 513518|B.1.1.33|Brazil|2020-04-14	0.0001346214	South America
South America|hCoV-19/Brazil/SP-624/2020|EPI ISL 515527|B.1.1.33|Brazil|2020-03-18	South America|hCoV-19/Brazil/RJ-INCA-C15/2020|EPI ISL 513518|B.1.1.33|Brazil|2020-04-14	0.0000673046	South America
South America|hCoV-19/Peru/LIM-INS-161/2020|EPI ISL 536554|B.1.1|Peru|2020-03-18	South America|hCoV-19/Brazil/RJ-INCA-C15/2020|EPI ISL 513518|B.1.1.33|Brazil|2020-04-14	0.0002019464	South America
South America|hCoV-19/Peru/ARE-INS-072/2020|EPI ISL 523979|B.1.1|Peru|2020-03-18	South America|hCoV-19/Brazil/RJ-INCA-C15/2020|EPI ISL 513518|B.1.1.33|Brazil|2020-04-14	0.0001694114	South America
South America|hCoV-19/Peru/LIM-INS-158/2020|EPI ISL 536551|B.1.5|Peru|2020-03-18	South America|hCoV-19/Brazil/RJ-INCA-C15/2020|EPI ISL 513518|B.1.1.33|Brazil|2020-04-14	0.0003029757	South America
South America|hCoV-19/Colombia/RIS-INS-81402/2020|EPI ISL 497736|B.1|Colombia|2020-03-18	South America|hCoV-19/Brazil/RJ-INCA-C15/2020|EPI ISL 513518|B.1.1.33|Brazil|2020-04-14	0.0003029821	South America
South America|hCoV-19/Peru/LIM-INS-144/2020|EPI ISL 536539|A.2|Peru|2020-03-18	South America|hCoV-19/Brazil/RJ-INCA-C15/2020|EPI ISL 513518|B.1.1.33|Brazil|2020-04-14	0.0006403780	South America
South America|hCoV-19/Colombia/NSA-INS-80656/2020|EPI ISL 456126|B.1.5|Colombia|2020-03-18	South America|hCoV-19/Brazil/RJ-INCA-C15/2020|EPI ISL 513518|B.1.1.33|Brazil|2020-04-14	0.0003048432	South America
South America|hCoV-19/Peru/JUN-INS-153/2020|EPI ISL 536546|B.1.5|Peru|2020-03-18	South America|hCoV-19/Brazil/RJ-INCA-C15/2020|EPI ISL 513518|B.1.1.33|Brazil|2020-04-14	0.0006175225	South America
South America|hCoV-19/Brazil/SC-0243/2020|EPI ISL 470652|B.1.1|Brazil|2020-03-18	South America|hCoV-19/Brazil/RJ-INCA-C15/2020|EPI ISL 513518|B.1.1.33|Brazil|2020-04-14	0.0001728440	South America
South America|hCoV-19/Brazil/GO-0208/2020|EPI ISL 470575|B.1.22|Brazil|2020-03-18	South America|hCoV-19/Brazil/RJ-INCA-C15/2020|EPI ISL 513518|B.1.1.33|Brazil|2020-04-14	0.0003491103	South America
South America|hCoV-19/Peru/LIM-INS-157/2020|EPI ISL 536550|B.1.1|Peru|2020-03-19	South America|hCoV-19/Brazil/RJ-INCA-C15/2020|EPI ISL 513518|B.1.1.33|Brazil|2020-04-14	0.0001682771	South America
South America|hCoV-19/Chile/MA-ISPCH-5/2020|EPI ISL 445283|B.1|Chile|2020-03-19	South America|hCoV-19/Brazil/RJ-INCA-C15/2020|EPI ISL 513518|B.1.1.33|Brazil|2020-04-14	0.0003029617	South America
South America|hCoV-19/Peru/LIM-INS-155/2020|EPI ISL 536548|B.1.255|Peru|2020-03-19	South America|hCoV-19/Brazil/RJ-INCA-C15/2020|EPI ISL 513518|B.1.1.33|Brazil|2020-04-14	0.0003029617	South America
South America|hCoV-19/Chile/VS-ISPCH-3/2020|EPI ISL 445286|B.1|Chile|2020-03-19	South America|hCoV-19/Brazil/RJ-INCA-C15/2020|EPI ISL 513518|B.1.1.33|Brazil|2020-04-14	0.0003366316	South America
South America|hCoV-19/Colombia/VAC-INS-82320/2020|EPI ISL 456151|B.1|Colombia|2020-03-19	South America|hCoV-19/Brazil/RJ-INCA-C15/2020|EPI ISL 513518|B.1.1.33|Brazil|2020-04-14	0.0003029617	South America
South America|hCoV-19/Peru/JUN-UPCH-0118/2020|EPI ISL 568515|B.1.255|Peru|2020-03-19	South America|hCoV-19/Brazil/RJ-INCA-C15/2020|EPI ISL 513518|B.1.1.33|Brazil|2020-04-14	0.0003366316	South America
South America|hCoV-19/Brazil/RJ-LVM161-2/2020|EPI ISL 528539|A.2|Brazil|2020-03-19	South America|hCoV-19/Brazil/RJ-INCA-C15/2020|EPI ISL 513518|B.1.1.33|Brazil|2020-04-14	0.0006397910	South America
South America|hCoV-19/Chile/MA-ISPCH-4/2020|EPI ISL 445282|B.1.5|Chile|2020-03-19	South America|hCoV-19/Brazil/RJ-INCA-C15/2020|EPI ISL 513518|B.1.1.33|Brazil|2020-04-14	0.0002692808	South America
South America|hCoV-19/Brazil/PB-IEC-161853/2020|EPI ISL 524801|B.1.5|Brazil|2020-03-19	South America|hCoV-19/Brazil/RJ-INCA-C15/2020|EPI ISL 513518|B.1.1.33|Brazil|2020-04-14	0.0003366316	South America
South America|hCoV-19/Chile/RM-ISPCH-45/2020|EPI ISL 445324|B.1.5|Chile|2020-03-19	South America|hCoV-19/Brazil/RJ-INCA-C15/2020|EPI ISL 513518|B.1.1.33|Brazil|2020-04-14	0.0002692877	South America
South America|hCoV-19/Brazil/SE-6536/2020|EPI ISL 541376|B.1.1.33|Brazil|2020-03-19	South America|hCoV-19/Brazil/RJ-INCA-C15/2020|EPI ISL 513518|B.1.1.33|Brazil|2020-04-14	0.0001009591	South America
South America|hCoV-19/Brazil/SE-6533/2020|EPI ISL 541374|B.1.1|Brazil|2020-03-19	South America|hCoV-19/Brazil/RJ-INCA-C15/2020|EPI ISL 513518|B.1.1.33|Brazil|2020-04-14	0.0002019369	South America
South America|hCoV-19/Chile/RM-ISPCH-36/2020|EPI ISL 445315|B.1.1|Chile|2020-03-19	South America|hCoV-19/Brazil/RJ-INCA-C15/2020|EPI ISL 513518|B.1.1.33|Brazil|2020-04-14	0.0001682827	South America
South America|hCoV-19/Chile/RM-ISPCH-39/2020|EPI ISL 445318|B|Chile|2020-03-19	South America|hCoV-19/Brazil/RJ-INCA-C15/2020|EPI ISL 513518|B.1.1.33|Brazil|2020-04-14	0.0004376559	South America
South America|hCoV-19/Peru/LIM-INS-162/2020|EPI ISL 536555|B.1.1|Peru|2020-03-19	South America|hCoV-19/Brazil/RJ-INCA-C15/2020|EPI ISL 513518|B.1.1.33|Brazil|2020-04-14	0.0002030576	South America
South America|hCoV-19/Chile/VS-CMM-28875/2020|EPI ISL 459864|B.1.1|Chile|2020-03-19	South America|hCoV-19/Brazil/RJ-INCA-C15/2020|EPI ISL 513518|B.1.1.33|Brazil|2020-04-14	0.0001019019	South America
South America|hCoV-19/Brazil/SP-L7-CD67/2020|EPI ISL 476435|B.1.1.33|Brazil|2020-03-19	South America|hCoV-19/Brazil/RJ-INCA-C15/2020|EPI ISL 513518|B.1.1.33|Brazil|2020-04-14	0.0001019537	South America
South America|hCoV-19/Peru/JUN-INS-154/2020|EPI ISL 536547|B.1|Peru|2020-03-19	South America|hCoV-19/Brazil/RJ-INCA-C15/2020|EPI ISL 513518|B.1.1.33|Brazil|2020-04-14	0.0003066277	South America
South America|hCoV-19/Brazil/MG-0215/2020|EPI ISL 470581|B.1|Brazil|2020-03-19	South America|hCoV-19/Brazil/RJ-INCA-C15/2020|EPI ISL 513518|B.1.1.33|Brazil|2020-04-14	0.0004108032	South America
South America|hCoV-19/Brazil/MG-0216/2020|EPI ISL 470582|B.1.1.33|Brazil|2020-03-19	South America|hCoV-19/Brazil/RJ-INCA-C15/2020|EPI ISL 513518|B.1.1.33|Brazil|2020-04-14	0.0001368952	South America
South America|hCoV-19/Brazil/SP-L7-CD76/2020|EPI ISL 476443|B.1|Brazil|2020-03-19	South America|hCoV-19/Brazil/RJ-INCA-C15/2020|EPI ISL 513518|B.1.1.33|Brazil|2020-04-14	0.0003425271	South America
South America|hCoV-19/Uruguay/UY-10/2020|EPI ISL 429257|B.31|Uruguay|2020-03-19	South America|hCoV-19/Brazil/RJ-INCA-C15/2020|EPI ISL 513518|B.1.1.33|Brazil|2020-04-14	0.0006569719	South America
South America|hCoV-19/Brazil/PI-0239/2020|EPI ISL 470613|B.1.1.33|Brazil|2020-03-19	South America|hCoV-19/Brazil/RJ-INCA-C15/2020|EPI ISL 513518|B.1.1.33|Brazil|2020-04-14	0.0000691377	South America
South America|hCoV-19/Brazil/SP-L11-CD200/2020|EPI ISL 476201|B.1.1.33|Brazil|2020-03-19	South America|hCoV-19/Brazil/RJ-INCA-C15/2020|EPI ISL 513518|B.1.1.33|Brazil|2020-04-14	0.0000350706	South America
South America|hCoV-19/Brazil/SP-L9-CD122/2020|EPI ISL 476472|B.1.255|Brazil|2020-03-19	South America|hCoV-19/Brazil/RJ-INCA-C15/2020|EPI ISL 513518|B.1.1.33|Brazil|2020-04-14	0.0002815313	South America
South America|hCoV-19/Colombia/VAC-INS-82307/2020|EPI ISL 456143|B.1|Colombia|2020-03-19	South America|hCoV-19/Brazil/RJ-INCA-C15/2020|EPI ISL 513518|B.1.1.33|Brazil|2020-04-14	0.0003159008	South America
South America|hCoV-19/Brazil/RS-L10-CD175/2020|EPI ISL 476188|B.1.1.33|Brazil|2020-03-19	South America|hCoV-19/Brazil/RJ-INCA-C15/2020|EPI ISL 513518|B.1.1.33|Brazil|2020-04-14	0.0000356467	South America
South America|hCoV-19/Chile/VS-ISPCH-4/2020|EPI ISL 445287|B.1.5|Chile|2020-03-19	South America|hCoV-19/Brazil/RJ-INCA-C15/2020|EPI ISL 513518|B.1.1.33|Brazil|2020-04-14	0.0002356224	South America
South America|hCoV-19/Aruba/AW-RIVM-10115/2020|EPI ISL 547448|B.1|Aruba|2020-03-20	South America|hCoV-19/Brazil/RJ-INCA-C15/2020|EPI ISL 513518|B.1.1.33|Brazil|2020-04-14	0.0003366473	South America
South America|hCoV-19/Brazil/PA-IEC-161548/2020|EPI ISL 450874|B.1.1.33|Brazil|2020-03-20	South America|hCoV-19/Brazil/RJ-INCA-C15/2020|EPI ISL 513518|B.1.1.33|Brazil|2020-04-14	0.0000673046	South America
South America|hCoV-19/Peru/ARE-INS-164/2020|EPI ISL 536557|B.1.5|Peru|2020-03-20	South America|hCoV-19/Brazil/RJ-INCA-C15/2020|EPI ISL 513518|B.1.1.33|Brazil|2020-04-14	0.0002693693	South America
South America|hCoV-19/Peru/LIM-UPCH-0011/2020|EPI ISL 529068|B.1.1.1|Peru|2020-03-20	South America|hCoV-19/Brazil/RJ-INCA-C15/2020|EPI ISL 513518|B.1.1.33|Brazil|2020-04-14	0.0004039947	South America
South America|hCoV-19/Colombia/ANT-INS-82457/2020|EPI ISL 456146|B.1.5|Colombia|2020-03-20	South America|hCoV-19/Brazil/RJ-INCA-C15/2020|EPI ISL 513518|B.1.1.33|Brazil|2020-04-14	0.0002692877	South America
South America|hCoV-19/Peru/ARE-INS-165/2020|EPI ISL 536558|B.1|Peru|2020-03-20	South America|hCoV-19/Brazil/RJ-INCA-C15/2020|EPI ISL 513518|B.1.1.33|Brazil|2020-04-14	0.0003366316	South America
South America|hCoV-19/Chile/RM-ISPCH-69/2020|EPI ISL 445365|B.1|Chile|2020-03-20	South America|hCoV-19/Brazil/RJ-INCA-C15/2020|EPI ISL 513518|B.1.1.33|Brazil|2020-04-14	0.0003029617	South America
South America|hCoV-19/Chile/MA-ISPCH-7/2020|EPI ISL 445288|B.1|Chile|2020-03-20	South America|hCoV-19/Brazil/RJ-INCA-C15/2020|EPI ISL 513518|B.1.1.33|Brazil|2020-04-14	0.0003366403	South America
South America|hCoV-19/Peru/LIM-INS-156/2020|EPI ISL 536549|B.1.5|Peru|2020-03-20	South America|hCoV-19/Brazil/RJ-INCA-C15/2020|EPI ISL 513518|B.1.1.33|Brazil|2020-04-14	0.0002692877	South America
South America|hCoV-19/Peru/ICA-INS-166/2020|EPI ISL 536559|B.1.1|Peru|2020-03-20	South America|hCoV-19/Brazil/RJ-INCA-C15/2020|EPI ISL 513518|B.1.1.33|Brazil|2020-04-14	0.0002019464	South America
South America|hCoV-19/Peru/ARE-UPCH-0111/2020|EPI ISL 540988|B.1|Peru|2020-03-20	South America|hCoV-19/Brazil/RJ-INCA-C15/2020|EPI ISL 513518|B.1.1.33|Brazil|2020-04-14	0.0003366316	South America
South America|hCoV-19/Brazil/RJ-763/2020|EPI ISL 427302|B.1.1.33|Brazil|2020-03-20	South America|hCoV-19/Brazil/RJ-INCA-C15/2020|EPI ISL 513518|B.1.1.33|Brazil|2020-04-14	0.0000673046	South America
South America|hCoV-19/Brazil/SE-6530/2020|EPI ISL 541373|B.1.1|Brazil|2020-03-20	South America|hCoV-19/Brazil/RJ-INCA-C15/2020|EPI ISL 513518|B.1.1.33|Brazil|2020-04-14	0.0002019317	South America
South America|hCoV-19/Brazil/MG-CV42/2020|EPI ISL 429695|B.1|Brazil|2020-03-20	South America|hCoV-19/Brazil/RJ-INCA-C15/2020|EPI ISL 513518|B.1.1.33|Brazil|2020-04-14	0.0002699110	South America
South America|hCoV-19/Peru/ARE-UPCH-0110/2020|EPI ISL 540987|B.1.5|Peru|2020-03-20	South America|hCoV-19/Brazil/RJ-INCA-C15/2020|EPI ISL 513518|B.1.1.33|Brazil|2020-04-14	0.0002693693	South America
South America|hCoV-19/Colombia/MAG-INS-81035/2020|EPI ISL 456125|B.1.255|Colombia|2020-03-20	South America|hCoV-19/Brazil/RJ-INCA-C15/2020|EPI ISL 513518|B.1.1.33|Brazil|2020-04-14	0.0003400884	South America
South America|hCoV-19/Brazil/MG-0217/2020|EPI ISL 470583|B.1.1.33|Brazil|2020-03-20	South America|hCoV-19/Brazil/RJ-INCA-C15/2020|EPI ISL 513518|B.1.1.33|Brazil|2020-04-14	0.0000698645	South America
South America|hCoV-19/Chile/RM-ISPCH-47/2020|EPI ISL 445326|B.1.5|Chile|2020-03-21	South America|hCoV-19/Brazil/RJ-INCA-C15/2020|EPI ISL 513518|B.1.1.33|Brazil|2020-04-14	0.0003029554	South America
South America|hCoV-19/Chile/MA-ISPCH-14/2020|EPI ISL 445295|B.1.98|Chile|2020-03-21	South America|hCoV-19/Brazil/RJ-INCA-C15/2020|EPI ISL 513518|B.1.1.33|Brazil|2020-04-14	0.0002692808	South America
South America|hCoV-19/Chile/RM-ISPCH-71/2020|EPI ISL 445367|B.1.1.33|Chile|2020-03-21	South America|hCoV-19/Brazil/RJ-INCA-C15/2020|EPI ISL 513518|B.1.1.33|Brazil|2020-04-14	0.0001009638	South America
South America|hCoV-19/Peru/LIM-UPCH-0119/2020|EPI ISL 568516|B.1.1|Peru|2020-03-21	South America|hCoV-19/Brazil/RJ-INCA-C15/2020|EPI ISL 513518|B.1.1.33|Brazil|2020-04-14	0.0001682770	South America
South America|hCoV-19/Chile/RM-ISPCH-23/2020|EPI ISL 445302|B.1.1|Chile|2020-03-21	South America|hCoV-19/Brazil/RJ-INCA-C15/2020|EPI ISL 513518|B.1.1.33|Brazil|2020-04-14	0.0001346152	South America
South America|hCoV-19/Chile/MA-ISPCH-9/2020|EPI ISL 445290|B.1|Chile|2020-03-21	South America|hCoV-19/Brazil/RJ-INCA-C15/2020|EPI ISL 513518|B.1.1.33|Brazil|2020-04-14	0.0003029617	South America
South America|hCoV-19/Chile/RM-ISPCH-48/2020|EPI ISL 445327|B.1.5|Chile|2020-03-21	South America|hCoV-19/Brazil/RJ-INCA-C15/2020|EPI ISL 513518|B.1.1.33|Brazil|2020-04-14	0.0003366159	South America
South America|hCoV-19/Chile/RM-ISPCH-70/2020|EPI ISL 445366|B.1.5|Chile|2020-03-21	South America|hCoV-19/Brazil/RJ-INCA-C15/2020|EPI ISL 513518|B.1.1.33|Brazil|2020-04-14	0.0002692877	South America
South America|hCoV-19/Chile/MA-ISPCH-13/2020|EPI ISL 445294|B.1|Chile|2020-03-21	South America|hCoV-19/Brazil/RJ-INCA-C15/2020|EPI ISL 513518|B.1.1.33|Brazil|2020-04-14	0.0003029719	South America
South America|hCoV-19/Chile/MA-ISPCH-10/2020|EPI ISL 445291|B.1|Chile|2020-03-21	South America|hCoV-19/Brazil/RJ-INCA-C15/2020|EPI ISL 513518|B.1.1.33|Brazil|2020-04-14	0.0003029821	South America
South America|hCoV-19/Brazil/CE-L12-CD224/2020|EPI ISL 476218|B.1.5|Brazil|2020-03-21	South America|hCoV-19/Brazil/RJ-INCA-C15/2020|EPI ISL 513518|B.1.1.33|Brazil|2020-04-14	0.0003559802	South America
South America|hCoV-19/Chile/RM-ISPCH-59/2020|EPI ISL 445355|B.1.5|Chile|2020-03-22	South America|hCoV-19/Brazil/RJ-INCA-C15/2020|EPI ISL 513518|B.1.1.33|Brazil|2020-04-14	0.0003029687	South America
South America|hCoV-19/Chile/MA-ISPCH-11/2020|EPI ISL 445292|B.1|Chile|2020-03-22	South America|hCoV-19/Brazil/RJ-INCA-C15/2020|EPI ISL 513518|B.1.1.33|Brazil|2020-04-14	0.0003366403	South America
South America|hCoV-19/Argentina/C3013/2020|EPI ISL 420598|B.1.220|Argentina|2020-03-22	South America|hCoV-19/Brazil/RJ-INCA-C15/2020|EPI ISL 513518|B.1.1.33|Brazil|2020-04-14	0.0003366159	South America
South America|hCoV-19/Brazil/SP-144/2020|EPI ISL 468310|B.1.1.33|Brazil|2020-03-22	South America|hCoV-19/Brazil/RJ-INCA-C15/2020|EPI ISL 513518|B.1.1.33|Brazil|2020-04-14	0.0001009617	South America
South America|hCoV-19/Peru/LIM-INS-168/2020|EPI ISL 536561|A.2|Peru|2020-03-22	South America|hCoV-19/Brazil/RJ-INCA-C15/2020|EPI ISL 513518|B.1.1.33|Brazil|2020-04-14	0.0006397744	South America
South America|hCoV-19/Chile/MA-ISPCH-15/2020|EPI ISL 445299|B.1|Chile|2020-03-22	South America|hCoV-19/Brazil/RJ-INCA-C15/2020|EPI ISL 513518|B.1.1.33|Brazil|2020-04-14	0.0003366316	South America
South America|hCoV-19/Aruba/AW-RIVM-10122/2020|EPI ISL 547449|B.40|Aruba|2020-03-22	South America|hCoV-19/Brazil/RJ-INCA-C15/2020|EPI ISL 513518|B.1.1.33|Brazil|2020-04-14	0.0005050061	South America
South America|hCoV-19/Brazil/DF-891/2020|EPI ISL 427298|B.1.1.33|Brazil|2020-03-22	South America|hCoV-19/Brazil/RJ-INCA-C15/2020|EPI ISL 513518|B.1.1.33|Brazil|2020-04-14	0.0000673046	South America
South America|hCoV-19/Colombia/BOL-INS-84730/2020|EPI ISL 497738|B.1|Colombia|2020-03-22	South America|hCoV-19/Brazil/RJ-INCA-C15/2020|EPI ISL 513518|B.1.1.33|Brazil|2020-04-14	0.0002693261	South America
South America|hCoV-19/Colombia/DC-INS-84861/2020|EPI ISL 456116|B.1.5|Colombia|2020-03-22	South America|hCoV-19/Brazil/RJ-INCA-C15/2020|EPI ISL 513518|B.1.1.33|Brazil|2020-04-14	0.0002764996	South America
South America|hCoV-19/Brazil/MG-CV49/2020|EPI ISL 429702|B.1.5|Brazil|2020-03-22	South America|hCoV-19/Brazil/RJ-INCA-C15/2020|EPI ISL 513518|B.1.1.33|Brazil|2020-04-14	0.0003125840	South America
South America|hCoV-19/Brazil/SP-L7-CD63/2020|EPI ISL 476432|B.1.255|Brazil|2020-03-22	South America|hCoV-19/Brazil/RJ-INCA-C15/2020|EPI ISL 513518|B.1.1.33|Brazil|2020-04-14	0.0003207702	South America
South America|hCoV-19/Brazil/SP-602/2020|EPI ISL 515526|B.1.1|Brazil|2020-03-23	South America|hCoV-19/Brazil/RJ-INCA-C15/2020|EPI ISL 513518|B.1.1.33|Brazil|2020-04-14	0.0002019404	South America
South America|hCoV-19/Peru/LAL-UPCH-0109/2020|EPI ISL 540986|B.1.1|Peru|2020-03-23	South America|hCoV-19/Brazil/RJ-INCA-C15/2020|EPI ISL 513518|B.1.1.33|Brazil|2020-04-14	0.0002356032	South America
South America|hCoV-19/Brazil/SP-279/2020|EPI ISL 527858|B.1.1.33|Brazil|2020-03-23	South America|hCoV-19/Brazil/RJ-INCA-C15/2020|EPI ISL 513518|B.1.1.33|Brazil|2020-04-14	0.0001346214	South America
South America|hCoV-19/Brazil/RJ-DCVN01/2020|EPI ISL 483065|B.1.3|Brazil|2020-03-23	South America|hCoV-19/Brazil/RJ-INCA-C15/2020|EPI ISL 513518|B.1.1.33|Brazil|2020-04-14	0.0004376820	South America
South America|hCoV-19/Brazil/DF-861/2020|EPI ISL 427296|B.1.1.33|Brazil|2020-03-23	South America|hCoV-19/Brazil/RJ-INCA-C15/2020|EPI ISL 513518|B.1.1.33|Brazil|2020-04-14	0.0001009591	South America
South America|hCoV-19/Brazil/DF-862/2020|EPI ISL 427297|B.1.1.33|Brazil|2020-03-23	South America|hCoV-19/Brazil/RJ-INCA-C15/2020|EPI ISL 513518|B.1.1.33|Brazil|2020-04-14	0.0000673046	South America
South America|hCoV-19/Chile/LI-ISPCH-9/2020|EPI ISL 445300|B.1.1|Chile|2020-03-23	South America|hCoV-19/Brazil/RJ-INCA-C15/2020|EPI ISL 513518|B.1.1.33|Brazil|2020-04-14	0.0001682784	South America
South America|hCoV-19/Chile/RM-ISPCH-51/2020|EPI ISL 445330|B.1|Chile|2020-03-23	South America|hCoV-19/Brazil/RJ-INCA-C15/2020|EPI ISL 513518|B.1.1.33|Brazil|2020-04-14	0.0003029719	South America
South America|hCoV-19/Chile/RM-ISPCH-50/2020|EPI ISL 445329|B|Chile|2020-03-23	South America|hCoV-19/Brazil/RJ-INCA-C15/2020|EPI ISL 513518|B.1.1.33|Brazil|2020-04-14	0.0004377149	South America
South America|hCoV-19/Chile/LI-ISPCH-8/2020|EPI ISL 445298|B.1.1|Chile|2020-03-23	South America|hCoV-19/Brazil/RJ-INCA-C15/2020|EPI ISL 513518|B.1.1.33|Brazil|2020-04-14	0.0002019600	South America
South America|hCoV-19/Colombia/CES-INS-87973/2020|EPI ISL 498153|B.1.255|Colombia|2020-03-23	South America|hCoV-19/Brazil/RJ-INCA-C15/2020|EPI ISL 513518|B.1.1.33|Brazil|2020-04-14	0.0003029821	South America
South America|hCoV-19/Colombia/QUI-INS-85082/2020|EPI ISL 497744|B|Colombia|2020-03-23	South America|hCoV-19/Brazil/RJ-INCA-C15/2020|EPI ISL 513518|B.1.1.33|Brazil|2020-04-14	0.0002356551	South America
South America|hCoV-19/Uruguay/UY-NYUMC857/2020|EPI ISL 457953|B.1.1.33|Uruguay|2020-03-23	South America|hCoV-19/Brazil/RJ-INCA-C15/2020|EPI ISL 513518|B.1.1.33|Brazil|2020-04-14	0.0000681739	South America
South America|hCoV-19/Peru/CAL-INS-137/2020|EPI ISL 536532|B.1.1.1|Peru|2020-03-23	South America|hCoV-19/Brazil/RJ-INCA-C15/2020|EPI ISL 513518|B.1.1.33|Brazil|2020-04-14	0.0002378295	South America
South America|hCoV-19/Brazil/MG-0218/2020|EPI ISL 470584|B.1.1.33|Brazil|2020-03-23	South America|hCoV-19/Brazil/RJ-INCA-C15/2020|EPI ISL 513518|B.1.1.33|Brazil|2020-04-14	0.0000684445	South America
South America|hCoV-19/Brazil/RJ-0247/2020|EPI ISL 470615|B.1.1.33|Brazil|2020-03-23	South America|hCoV-19/Brazil/RJ-INCA-C15/2020|EPI ISL 513518|B.1.1.33|Brazil|2020-04-14	0.0001372239	South America
South America|hCoV-19/Brazil/SP-L9-CD137/2020|EPI ISL 476484|B.1.1.33|Brazil|2020-03-23	South America|hCoV-19/Brazil/RJ-INCA-C15/2020|EPI ISL 513518|B.1.1.33|Brazil|2020-04-14	0.0001046689	South America
South America|hCoV-19/Brazil/SP-L7-CD70/2020|EPI ISL 476437|B.1.255|Brazil|2020-03-23	South America|hCoV-19/Brazil/RJ-INCA-C15/2020|EPI ISL 513518|B.1.1.33|Brazil|2020-04-14	0.0002794173	South America
South America|hCoV-19/Brazil/SP-L8-CD101/2020|EPI ISL 476450|B.1.1.33|Brazil|2020-03-23	South America|hCoV-19/Brazil/RJ-INCA-C15/2020|EPI ISL 513518|B.1.1.33|Brazil|2020-04-14	0.0000352162	South America
South America|hCoV-19/Brazil/CE-L11-CD196/2020|EPI ISL 476200|B.1.212|Brazil|2020-03-23	South America|hCoV-19/Brazil/RJ-INCA-C15/2020|EPI ISL 513518|B.1.1.33|Brazil|2020-04-14	0.0003202289	South America
South America|hCoV-19/Brazil/MA-IEC-162157/2020|EPI ISL 524797|B.1.1.33|Brazil|2020-03-24	South America|hCoV-19/Brazil/RJ-INCA-C15/2020|EPI ISL 513518|B.1.1.33|Brazil|2020-04-14	0.0000673044	South America
South America|hCoV-19/Brazil/SP-165/2020|EPI ISL 523963|B.1|Brazil|2020-03-24	South America|hCoV-19/Brazil/RJ-INCA-C15/2020|EPI ISL 513518|B.1.1.33|Brazil|2020-04-14	0.0003029617	South America
South America|hCoV-19/Peru/LIM-INS-019/2020|EPI ISL 491172|B.1.1.1|Peru|2020-03-24	South America|hCoV-19/Brazil/RJ-INCA-C15/2020|EPI ISL 513518|B.1.1.33|Brazil|2020-04-14	0.0003049676	South America
South America|hCoV-19/Peru/LIM-INS-022/2020|EPI ISL 491428|B.1.1.1|Peru|2020-03-24	South America|hCoV-19/Brazil/RJ-INCA-C15/2020|EPI ISL 513518|B.1.1.33|Brazil|2020-04-14	0.0002710763	South America
South America|hCoV-19/Brazil/SP-L7-CD72/2020|EPI ISL 476439|B.1.1.33|Brazil|2020-03-24	South America|hCoV-19/Brazil/RJ-INCA-C15/2020|EPI ISL 513518|B.1.1.33|Brazil|2020-04-14	0.0001359451	South America
South America|hCoV-19/Brazil/SP-L9-CD91/2020|EPI ISL 476490|B.1.255|Brazil|2020-03-24	South America|hCoV-19/Brazil/RJ-INCA-C15/2020|EPI ISL 513518|B.1.1.33|Brazil|2020-04-14	0.0003399497	South America
South America|hCoV-19/Brazil/SC-L16-CD314/2020|EPI ISL 476278|B.1.1.33|Brazil|2020-03-24	South America|hCoV-19/Brazil/RJ-INCA-C15/2020|EPI ISL 513518|B.1.1.33|Brazil|2020-04-14	0.0001359840	South America
South America|hCoV-19/Brazil/RJ-0248/2020|EPI ISL 470616|B.1.5|Brazil|2020-03-24	South America|hCoV-19/Brazil/RJ-INCA-C15/2020|EPI ISL 513518|B.1.1.33|Brazil|2020-04-14	0.0003081383	South America
South America|hCoV-19/Brazil/SP-L9-CD140/2020|EPI ISL 476487|B.1.1.33|Brazil|2020-03-24	South America|hCoV-19/Brazil/RJ-INCA-C15/2020|EPI ISL 513518|B.1.1.33|Brazil|2020-04-14	0.0001027148	South America
South America|hCoV-19/Brazil/SP-L9-CD139/2020|EPI ISL 476486|B.1.1.33|Brazil|2020-03-24	South America|hCoV-19/Brazil/RJ-INCA-C15/2020|EPI ISL 513518|B.1.1.33|Brazil|2020-04-14	0.0000351804	South America
South America|hCoV-19/Chile/MA-CMM-31600/2020|EPI ISL 459861|B.1|Chile|2020-03-25	South America|hCoV-19/Brazil/RJ-INCA-C15/2020|EPI ISL 513518|B.1.1.33|Brazil|2020-04-14	0.0003029616	South America
South America|hCoV-19/Brazil/SP-625/2020|EPI ISL 515528|B.1.1.33|Brazil|2020-03-25	South America|hCoV-19/Brazil/RJ-INCA-C15/2020|EPI ISL 513518|B.1.1.33|Brazil|2020-04-14	0.0000673046	South America
South America|hCoV-19/Brazil/RJ-818/2020|EPI ISL 427303|B.1.1.33|Brazil|2020-03-25	South America|hCoV-19/Brazil/RJ-INCA-C15/2020|EPI ISL 513518|B.1.1.33|Brazil|2020-04-14	0.0001009591	South America
South America|hCoV-19/Brazil/RJ-1111/2020|EPI ISL 456076|B.1.1.33|Brazil|2020-03-25	South America|hCoV-19/Brazil/RJ-INCA-C15/2020|EPI ISL 513518|B.1.1.33|Brazil|2020-04-14	0.0001009591	South America
South America|hCoV-19/Brazil/RJ-1119/2020|EPI ISL 456077|B.1.1.33|Brazil|2020-03-25	South America|hCoV-19/Brazil/RJ-INCA-C15/2020|EPI ISL 513518|B.1.1.33|Brazil|2020-04-14	0.0000673069	South America
South America|hCoV-19/Peru/LIM-INS-017/2020|EPI ISL 490316|B.1.255|Peru|2020-03-25	South America|hCoV-19/Brazil/RJ-INCA-C15/2020|EPI ISL 513518|B.1.1.33|Brazil|2020-04-14	0.0003050043	South America
South America|hCoV-19/Peru/LIM-INS-024/2020|EPI ISL 491429|A.2|Peru|2020-03-25	South America|hCoV-19/Brazil/RJ-INCA-C15/2020|EPI ISL 513518|B.1.1.33|Brazil|2020-04-14	0.0006101920	South America
South America|hCoV-19/Peru/LIM-INS-018/2020|EPI ISL 490975|B.1|Peru|2020-03-25	South America|hCoV-19/Brazil/RJ-INCA-C15/2020|EPI ISL 513518|B.1.1.33|Brazil|2020-04-14	0.0003728270	South America
South America|hCoV-19/Brazil/SP-636/2020|EPI ISL 515550|B.1.1.33|Brazil|2020-03-25	South America|hCoV-19/Brazil/RJ-INCA-C15/2020|EPI ISL 513518|B.1.1.33|Brazil|2020-04-14	0.0000673068	South America
South America|hCoV-19/Colombia/ANT-UdeA-200325-01/2020|EPI ISL 536399|B.1.5|Colombia|2020-03-25	South America|hCoV-19/Brazil/RJ-INCA-C15/2020|EPI ISL 513518|B.1.1.33|Brazil|2020-04-14	0.0002693059	South America
South America|hCoV-19/Colombia/MAG-INS-87968/2020|EPI ISL 498152|B.1|Colombia|2020-03-25	South America|hCoV-19/Brazil/RJ-INCA-C15/2020|EPI ISL 513518|B.1.1.33|Brazil|2020-04-14	0.0004040355	South America
South America|hCoV-19/Chile/AR-ISPCH-14/2020|EPI ISL 445348|B.1.255|Chile|2020-03-25	South America|hCoV-19/Brazil/RJ-INCA-C15/2020|EPI ISL 513518|B.1.1.33|Brazil|2020-04-14	0.0003029923	South America
South America|hCoV-19/Colombia/ATL-INS-88612/2020|EPI ISL 498155|B.1|Colombia|2020-03-25	South America|hCoV-19/Brazil/RJ-INCA-C15/2020|EPI ISL 513518|B.1.1.33|Brazil|2020-04-14	0.0002693170	South America
South America|hCoV-19/Uruguay/UY-NYUMC861/2020|EPI ISL 457957|B.1.1.1|Uruguay|2020-03-25	South America|hCoV-19/Brazil/RJ-INCA-C15/2020|EPI ISL 513518|B.1.1.33|Brazil|2020-04-14	0.0002380787	South America
South America|hCoV-19/Brazil/SP-L11-CD93/2020|EPI ISL 476204|B.1.1.33|Brazil|2020-03-25	South America|hCoV-19/Brazil/RJ-INCA-C15/2020|EPI ISL 513518|B.1.1.33|Brazil|2020-04-14	0.0001383271	South America
South America|hCoV-19/Brazil/RJ-0249/2020|EPI ISL 470617|B.1.1.33|Brazil|2020-03-25	South America|hCoV-19/Brazil/RJ-INCA-C15/2020|EPI ISL 513518|B.1.1.33|Brazil|2020-04-14	0.0000691328	South America
South America|hCoV-19/Brazil/RJ-872/2020|EPI ISL 427304|B.1.1.33|Brazil|2020-03-26	South America|hCoV-19/Brazil/RJ-INCA-C15/2020|EPI ISL 513518|B.1.1.33|Brazil|2020-04-14	0.0001346215	South America
South America|hCoV-19/Brazil/PR-5623/2020|EPI ISL 541346|B.1.3|Brazil|2020-03-26	South America|hCoV-19/Brazil/RJ-INCA-C15/2020|EPI ISL 513518|B.1.1.33|Brazil|2020-04-14	0.0004376762	South America
South America|hCoV-19/Colombia/CAL-GUR-0072/2020|EPI ISL 447734|A.2|Colombia|2020-03-26	South America|hCoV-19/Brazil/RJ-INCA-C15/2020|EPI ISL 513518|B.1.1.33|Brazil|2020-04-14	0.0006734843	South America
South America|hCoV-19/Colombia/VAC-GUR-0084/2020|EPI ISL 447735|B.1|Colombia|2020-03-26	South America|hCoV-19/Brazil/RJ-INCA-C15/2020|EPI ISL 513518|B.1.1.33|Brazil|2020-04-14	0.0003030127	South America
South America|hCoV-19/Colombia/VAC-GUR-0135/2020|EPI ISL 447737|B.1|Colombia|2020-03-26	South America|hCoV-19/Brazil/RJ-INCA-C15/2020|EPI ISL 513518|B.1.1.33|Brazil|2020-04-14	0.0003368810	South America
South America|hCoV-19/Colombia/BOY-INS-88871/2020|EPI ISL 498158|B|Colombia|2020-03-26	South America|hCoV-19/Brazil/RJ-INCA-C15/2020|EPI ISL 513518|B.1.1.33|Brazil|2020-04-14	0.0002356472	South America
South America|hCoV-19/Colombia/VAC-GUR-0094/2020|EPI ISL 447736|B.1|Colombia|2020-03-26	South America|hCoV-19/Brazil/RJ-INCA-C15/2020|EPI ISL 513518|B.1.1.33|Brazil|2020-04-14	0.0003381383	South America
South America|hCoV-19/Uruguay/UY-NYUMC863/2020|EPI ISL 457959|B|Uruguay|2020-03-26	South America|hCoV-19/Brazil/RJ-INCA-C15/2020|EPI ISL 513518|B.1.1.33|Brazil|2020-04-14	0.0004776835	South America
South America|hCoV-19/Brazil/SC-L17-CD322/2020|EPI ISL 476297|B.1.1.33|Brazil|2020-03-26	South America|hCoV-19/Brazil/RJ-INCA-C15/2020|EPI ISL 513518|B.1.1.33|Brazil|2020-04-14	0.0000679678	South America
South America|hCoV-19/Brazil/RJ-0250/2020|EPI ISL 470618|B.1.1.33|Brazil|2020-03-26	South America|hCoV-19/Brazil/RJ-INCA-C15/2020|EPI ISL 513518|B.1.1.33|Brazil|2020-04-14	0.0000680394	South America
South America|hCoV-19/Brazil/SP-L14-CD241/2020|EPI ISL 476245|B.1.1.33|Brazil|2020-03-26	South America|hCoV-19/Brazil/RJ-INCA-C15/2020|EPI ISL 513518|B.1.1.33|Brazil|2020-04-14	0.0000699059	South America
South America|hCoV-19/Argentina/PAIS-A0003/2020|EPI ISL 430795|B.1|Argentina|2020-03-26	South America|hCoV-19/Brazil/RJ-INCA-C15/2020|EPI ISL 513518|B.1.1.33|Brazil|2020-04-14	0.0003529629	South America
South America|hCoV-19/Argentina/PAIS-A0004/2020|EPI ISL 430796|B.1.5|Argentina|2020-03-27	South America|hCoV-19/Brazil/RJ-INCA-C15/2020|EPI ISL 513518|B.1.1.33|Brazil|2020-04-14	0.0003029549	South America
South America|hCoV-19/Argentina/PAIS-A0005/2020|EPI ISL 430797|B.1.1|Argentina|2020-03-27	South America|hCoV-19/Brazil/RJ-INCA-C15/2020|EPI ISL 513518|B.1.1.33|Brazil|2020-04-14	0.0002022363	South America
South America|hCoV-19/Chile/RM-CMM-32205/2020|EPI ISL 459859|B.1.5|Chile|2020-03-27	South America|hCoV-19/Brazil/RJ-INCA-C15/2020|EPI ISL 513518|B.1.1.33|Brazil|2020-04-14	0.0002692877	South America
South America|hCoV-19/Peru/LIM-INS-020/2020|EPI ISL 490976|B.1.1.1|Peru|2020-03-27	South America|hCoV-19/Brazil/RJ-INCA-C15/2020|EPI ISL 513518|B.1.1.33|Brazil|2020-04-14	0.0002712141	South America
South America|hCoV-19/Brazil/RJ-0251/2020|EPI ISL 470619|B.1|Brazil|2020-03-27	South America|hCoV-19/Brazil/RJ-INCA-C15/2020|EPI ISL 513518|B.1.1.33|Brazil|2020-04-14	0.0002738872	South America
South America|hCoV-19/Brazil/SP-L14-CD260/2020|EPI ISL 476256|B.1|Brazil|2020-03-27	South America|hCoV-19/Brazil/RJ-INCA-C15/2020|EPI ISL 513518|B.1.1.33|Brazil|2020-04-14	0.0002739717	South America
South America|hCoV-19/Brazil/SP-L14-CD242/2020|EPI ISL 476246|B.1.1.33|Brazil|2020-03-27	South America|hCoV-19/Brazil/RJ-INCA-C15/2020|EPI ISL 513518|B.1.1.33|Brazil|2020-04-14	0.0000685055	South America
South America|hCoV-19/Brazil/SP-L17-CD324/2020|EPI ISL 476298|B.1.1|Brazil|2020-03-27	South America|hCoV-19/Brazil/RJ-INCA-C15/2020|EPI ISL 513518|B.1.1.33|Brazil|2020-04-14	0.0002440587	South America
South America|hCoV-19/Brazil/SP-L17-CD327/2020|EPI ISL 476299|B.1.212|Brazil|2020-03-27	South America|hCoV-19/Brazil/RJ-INCA-C15/2020|EPI ISL 513518|B.1.1.33|Brazil|2020-04-14	0.0003868708	South America
South America|hCoV-19/Chile/RM-ISPCH-75/2020|EPI ISL 445371|B.1.5|Chile|2020-03-28	South America|hCoV-19/Brazil/RJ-INCA-C15/2020|EPI ISL 513518|B.1.1.33|Brazil|2020-04-14	0.0003029631	South America
South America|hCoV-19/Argentina/PAIS-A0006/2020|EPI ISL 430798|B.1.3|Argentina|2020-03-28	South America|hCoV-19/Brazil/RJ-INCA-C15/2020|EPI ISL 513518|B.1.1.33|Brazil|2020-04-14	0.0004039863	South America
South America|hCoV-19/Colombia/CUN-GUR-0454/2020|EPI ISL 447744|B.1.255|Colombia|2020-03-28	South America|hCoV-19/Brazil/RJ-INCA-C15/2020|EPI ISL 513518|B.1.1.33|Brazil|2020-04-14	0.0003029719	South America
South America|hCoV-19/Colombia/RIS-INS-87267/2020|EPI ISL 497745|B.1|Colombia|2020-03-28	South America|hCoV-19/Brazil/RJ-INCA-C15/2020|EPI ISL 513518|B.1.1.33|Brazil|2020-04-14	0.0003029821	South America
South America|hCoV-19/Brazil/SP-120/2020|EPI ISL 515521|B.1.1.33|Brazil|2020-03-28	South America|hCoV-19/Brazil/RJ-INCA-C15/2020|EPI ISL 513518|B.1.1.33|Brazil|2020-04-14	0.0000673272	South America
South America|hCoV-19/Brazil/PR-5622/2020|EPI ISL 541345|B.1|Brazil|2020-03-28	South America|hCoV-19/Brazil/RJ-INCA-C15/2020|EPI ISL 513518|B.1.1.33|Brazil|2020-04-14	0.0003372445	South America
South America|hCoV-19/Uruguay/UY-NYUMC865/2020|EPI ISL 457961|B|Uruguay|2020-03-28	South America|hCoV-19/Brazil/RJ-INCA-C15/2020|EPI ISL 513518|B.1.1.33|Brazil|2020-04-14	0.0004758167	South America
South America|hCoV-19/Uruguay/UY-NYUMC867/2020|EPI ISL 457963|B.1.1.1|Uruguay|2020-03-28	South America|hCoV-19/Brazil/RJ-INCA-C15/2020|EPI ISL 513518|B.1.1.33|Brazil|2020-04-14	0.0002378119	South America
South America|hCoV-19/Brazil/CE-L16-CD332/2020|EPI ISL 476281|B.1.1.33|Brazil|2020-03-28	South America|hCoV-19/Brazil/RJ-INCA-C15/2020|EPI ISL 513518|B.1.1.33|Brazil|2020-04-14	0.0000696310	South America
South America|hCoV-19/Brazil/SP-551/2020|EPI ISL 471554|B.1.1.33|Brazil|2020-03-29	South America|hCoV-19/Brazil/RJ-INCA-C15/2020|EPI ISL 513518|B.1.1.33|Brazil|2020-04-14	0.0000673046	South America
South America|hCoV-19/Colombia/NAR-GUR-0627/2020|EPI ISL 447749|B.1.1|Colombia|2020-03-29	South America|hCoV-19/Brazil/RJ-INCA-C15/2020|EPI ISL 513518|B.1.1.33|Brazil|2020-04-14	0.0002064969	South America
South America|hCoV-19/Argentina/PAIS-A0007/2020|EPI ISL 430799|B.1.5|Argentina|2020-03-30	South America|hCoV-19/Brazil/RJ-INCA-C15/2020|EPI ISL 513518|B.1.1.33|Brazil|2020-04-14	0.0002692877	South America
South America|hCoV-19/Chile/MA-ISPCH-17/2020|EPI ISL 445372|B.1|Chile|2020-03-30	South America|hCoV-19/Brazil/RJ-INCA-C15/2020|EPI ISL 513518|B.1.1.33|Brazil|2020-04-14	0.0003029617	South America
South America|hCoV-19/Colombia/HUI-GUR-0900/2020|EPI ISL 447752|B.1|Colombia|2020-03-30	South America|hCoV-19/Brazil/RJ-INCA-C15/2020|EPI ISL 513518|B.1.1.33|Brazil|2020-04-14	0.0004043068	South America
South America|hCoV-19/Colombia/CHO-GUR-0787/2020|EPI ISL 447750|B.1|Colombia|2020-03-30	South America|hCoV-19/Brazil/RJ-INCA-C15/2020|EPI ISL 513518|B.1.1.33|Brazil|2020-04-14	0.0003366587	South America
South America|hCoV-19/Brazil/RJ-899/2020|EPI ISL 456071|B.1.1.33|Brazil|2020-03-30	South America|hCoV-19/Brazil/RJ-INCA-C15/2020|EPI ISL 513518|B.1.1.33|Brazil|2020-04-14	0.0001346793	South America
South America|hCoV-19/Colombia/NAR-INS-94679/2020|EPI ISL 498162|A.2|Colombia|2020-03-30	South America|hCoV-19/Brazil/RJ-INCA-C15/2020|EPI ISL 513518|B.1.1.33|Brazil|2020-04-14	0.0006398174	South America
South America|hCoV-19/Colombia/ATL-INS-88712/2020|EPI ISL 498156|B.1.5|Colombia|2020-03-30	South America|hCoV-19/Brazil/RJ-INCA-C15/2020|EPI ISL 513518|B.1.1.33|Brazil|2020-04-14	0.0002693059	South America
South America|hCoV-19/Chile/VS-ISPCH-5/2020|EPI ISL 445337|B.1|Chile|2020-03-30	South America|hCoV-19/Brazil/RJ-INCA-C15/2020|EPI ISL 513518|B.1.1.33|Brazil|2020-04-14	0.0003366656	South America
South America|hCoV-19/Colombia/BOY-INS-88859/2020|EPI ISL 498157|B.1.255|Colombia|2020-03-30	South America|hCoV-19/Brazil/RJ-INCA-C15/2020|EPI ISL 513518|B.1.1.33|Brazil|2020-04-14	0.0003030025	South America
South America|hCoV-19/Colombia/BOL-INS-94411/2020|EPI ISL 498161|B.1|Colombia|2020-03-30	South America|hCoV-19/Brazil/RJ-INCA-C15/2020|EPI ISL 513518|B.1.1.33|Brazil|2020-04-14	0.0003366882	South America
South America|hCoV-19/Brazil/RJ-0252/2020|EPI ISL 470620|B.1.1.33|Brazil|2020-03-30	South America|hCoV-19/Brazil/RJ-INCA-C15/2020|EPI ISL 513518|B.1.1.33|Brazil|2020-04-14	0.0001358788	South America
South America|hCoV-19/Brazil/CE-L16-CD344/2020|EPI ISL 476288|B.1.5|Brazil|2020-03-30	South America|hCoV-19/Brazil/RJ-INCA-C15/2020|EPI ISL 513518|B.1.1.33|Brazil|2020-04-14	0.0003059647	South America
South America|hCoV-19/Brazil/CE-L16-CD346/2020|EPI ISL 476289|B.1.212|Brazil|2020-03-30	South America|hCoV-19/Brazil/RJ-INCA-C15/2020|EPI ISL 513518|B.1.1.33|Brazil|2020-04-14	0.0004080325	South America
South America|hCoV-19/Ecuador/HGSQ-USFQ-018/2020|EPI ISL 422563|B.1.1|Ecuador|2020-03-30	South America|hCoV-19/Brazil/RJ-INCA-C15/2020|EPI ISL 513518|B.1.1.33|Brazil|2020-04-14	0.0002071049	South America
South America|hCoV-19/Brazil/SP-L15-CD272/2020|EPI ISL 476265|B.1.255|Brazil|2020-03-30	South America|hCoV-19/Brazil/RJ-INCA-C15/2020|EPI ISL 513518|B.1.1.33|Brazil|2020-04-14	0.0003082311	South America
South America|hCoV-19/Brazil/SC-L16-CD350/2020|EPI ISL 476292|B.1.1.33|Brazil|2020-03-30	South America|hCoV-19/Brazil/RJ-INCA-C15/2020|EPI ISL 513518|B.1.1.33|Brazil|2020-04-14	0.0000684797	South America
South America|hCoV-19/Brazil/SP-L16-CD339/2020|EPI ISL 476286|B.1.1.33|Brazil|2020-03-30	South America|hCoV-19/Brazil/RJ-INCA-C15/2020|EPI ISL 513518|B.1.1.33|Brazil|2020-04-14	0.0000684867	South America
South America|hCoV-19/Brazil/SP-L15-CD274/2020|EPI ISL 476267|B.1.1|Brazil|2020-03-30	South America|hCoV-19/Brazil/RJ-INCA-C15/2020|EPI ISL 513518|B.1.1.33|Brazil|2020-04-14	0.0002421749	South America
South America|hCoV-19/Uruguay/UY-NYUMC866/2020|EPI ISL 457962|B.1.1.1|Uruguay|2020-03-30	South America|hCoV-19/Brazil/RJ-INCA-C15/2020|EPI ISL 513518|B.1.1.33|Brazil|2020-04-14	0.0002440627	South America
South America|hCoV-19/Brazil/SP-L15-CD283/2020|EPI ISL 476274|B.1.1.33|Brazil|2020-03-30	South America|hCoV-19/Brazil/RJ-INCA-C15/2020|EPI ISL 513518|B.1.1.33|Brazil|2020-04-14	0.0001045944	South America
South America|hCoV-19/Colombia/HUI-GUR-0920/2020|EPI ISL 447753|B.1.5|Colombia|2020-03-30	South America|hCoV-19/Brazil/RJ-INCA-C15/2020|EPI ISL 513518|B.1.1.33|Brazil|2020-04-14	0.0003159829	South America
South America|hCoV-19/Peru/ANC-INS-132/2020|EPI ISL 536529|B.1.1.1|Peru|2020-03-31	South America|hCoV-19/Brazil/RJ-INCA-C15/2020|EPI ISL 513518|B.1.1.33|Brazil|2020-04-14	0.0003029253	South America
South America|hCoV-19/Argentina/PAIS-A0009/2020|EPI ISL 430801|B.1.5|Argentina|2020-03-31	South America|hCoV-19/Brazil/RJ-INCA-C15/2020|EPI ISL 513518|B.1.1.33|Brazil|2020-04-14	0.0002692877	South America
South America|hCoV-19/Brazil/SP-122/2020|EPI ISL 515522|B.1.1.33|Brazil|2020-03-31	South America|hCoV-19/Brazil/RJ-INCA-C15/2020|EPI ISL 513518|B.1.1.33|Brazil|2020-04-14	0.0000673046	South America
South America|hCoV-19/Argentina/PAIS-A0011/2020|EPI ISL 430802|B.1.1|Argentina|2020-03-31	South America|hCoV-19/Brazil/RJ-INCA-C15/2020|EPI ISL 513518|B.1.1.33|Brazil|2020-04-14	0.0001682805	South America
South America|hCoV-19/Colombia/RIS-GUV-92087/2020|EPI ISL 447760|B.1.8|Colombia|2020-03-31	South America|hCoV-19/Brazil/RJ-INCA-C15/2020|EPI ISL 513518|B.1.1.33|Brazil|2020-04-14	0.0002692968	South America
South America|hCoV-19/Colombia/HUI-GUV-92061/2020|EPI ISL 447759|B.1.5|Colombia|2020-03-31	South America|hCoV-19/Brazil/RJ-INCA-C15/2020|EPI ISL 513518|B.1.1.33|Brazil|2020-04-14	0.0002693784	South America
South America|hCoV-19/Colombia/VAC-GUV-92034/2020|EPI ISL 447755|B.1.5|Colombia|2020-03-31	South America|hCoV-19/Brazil/RJ-INCA-C15/2020|EPI ISL 513518|B.1.1.33|Brazil|2020-04-14	0.0003705294	South America
South America|hCoV-19/Colombia/VAC-GUV-92042/2020|EPI ISL 447756|B.1.5|Colombia|2020-03-31	South America|hCoV-19/Brazil/RJ-INCA-C15/2020|EPI ISL 513518|B.1.1.33|Brazil|2020-04-14	0.0003031635	South America
South America|hCoV-19/Peru/ICA-INS-040/2020|EPI ISL 491462|B.1.1.1|Peru|2020-03-31	South America|hCoV-19/Brazil/RJ-INCA-C15/2020|EPI ISL 513518|B.1.1.33|Brazil|2020-04-14	0.0003049820	South America
South America|hCoV-19/Colombia/MAG-INS-95839/2020|EPI ISL 498166|B.1.255|Colombia|2020-03-31	South America|hCoV-19/Brazil/RJ-INCA-C15/2020|EPI ISL 513518|B.1.1.33|Brazil|2020-04-14	0.0003366698	South America
South America|hCoV-19/Colombia/CAU-INS-89002/2020|EPI ISL 498159|B.1|Colombia|2020-03-31	South America|hCoV-19/Brazil/RJ-INCA-C15/2020|EPI ISL 513518|B.1.1.33|Brazil|2020-04-14	0.0002356392	South America
South America|hCoV-19/Colombia/CES-INS-89781/2020|EPI ISL 498160|B.1.255|Colombia|2020-03-31	South America|hCoV-19/Brazil/RJ-INCA-C15/2020|EPI ISL 513518|B.1.1.33|Brazil|2020-04-14	0.0003029923	South America
South America|hCoV-19/Colombia/ANT-GUV-92256/2020|EPI ISL 447768|B.1|Colombia|2020-03-31	South America|hCoV-19/Brazil/RJ-INCA-C15/2020|EPI ISL 513518|B.1.1.33|Brazil|2020-04-14	0.0003032168	South America
South America|hCoV-19/Colombia/ANT-GUV-92146/2020|EPI ISL 447761|B|Colombia|2020-03-31	South America|hCoV-19/Brazil/RJ-INCA-C15/2020|EPI ISL 513518|B.1.1.33|Brazil|2020-04-14	0.0004048501	South America
South America|hCoV-19/Brazil/MA-L17-CD363/2020|EPI ISL 476309|B.1.1.33|Brazil|2020-03-31	South America|hCoV-19/Brazil/RJ-INCA-C15/2020|EPI ISL 513518|B.1.1.33|Brazil|2020-04-14	0.0001027148	South America
South America|hCoV-19/Brazil/BA-L17-CD359/2020|EPI ISL 476305|B.1.1.33|Brazil|2020-03-31	South America|hCoV-19/Brazil/RJ-INCA-C15/2020|EPI ISL 513518|B.1.1.33|Brazil|2020-04-14	0.0001027148	South America
South America|hCoV-19/Brazil/PR-L17-CD365/2020|EPI ISL 476311|B.1.1|Brazil|2020-03-31	South America|hCoV-19/Brazil/RJ-INCA-C15/2020|EPI ISL 513518|B.1.1.33|Brazil|2020-04-14	0.0001712130	South America
South America|hCoV-19/Brazil/SC-L17-CD372/2020|EPI ISL 476317|B.1.1.33|Brazil|2020-03-31	South America|hCoV-19/Brazil/RJ-INCA-C15/2020|EPI ISL 513518|B.1.1.33|Brazil|2020-04-14	0.0000690422	South America
South America|hCoV-19/Brazil/CE-L17-CD361/2020|EPI ISL 476307|B.1.212|Brazil|2020-03-31	South America|hCoV-19/Brazil/RJ-INCA-C15/2020|EPI ISL 513518|B.1.1.33|Brazil|2020-04-14	0.0003798485	South America
South America|hCoV-19/Brazil/SP-L17-CD357/2020|EPI ISL 476303|B.1.1.33|Brazil|2020-03-31	South America|hCoV-19/Brazil/RJ-INCA-C15/2020|EPI ISL 513518|B.1.1.33|Brazil|2020-04-14	0.0001035657	South America
South America|hCoV-19/Colombia/HUI-GUV-92060/2020|EPI ISL 447758|B.1.5|Colombia|2020-03-31	South America|hCoV-19/Brazil/RJ-INCA-C15/2020|EPI ISL 513518|B.1.1.33|Brazil|2020-04-14	0.0002806624	South America
South America|hCoV-19/Peru/CAL-INS-135/2020|EPI ISL 536530|B.1.1|Peru|2020-03-31	South America|hCoV-19/Brazil/RJ-INCA-C15/2020|EPI ISL 513518|B.1.1.33|Brazil|2020-04-14	0.0003530932	South America
South America|hCoV-19/Argentina/PAIS-A0012/2020|EPI ISL 430803|B.1.5|Argentina|2020-04-01	South America|hCoV-19/Brazil/RJ-INCA-C15/2020|EPI ISL 513518|B.1.1.33|Brazil|2020-04-14	0.0003366245	South America
South America|hCoV-19/Brazil/SP-137/2020|EPI ISL 515543|B.1.1.33|Brazil|2020-04-01	South America|hCoV-19/Brazil/RJ-INCA-C15/2020|EPI ISL 513518|B.1.1.33|Brazil|2020-04-14	0.0001009638	South America
South America|hCoV-19/Peru/LAM-INS-126/2020|EPI ISL 536524|C.14|Peru|2020-04-01	South America|hCoV-19/Brazil/RJ-INCA-C15/2020|EPI ISL 513518|B.1.1.33|Brazil|2020-04-14	0.0003366071	South America
South America|hCoV-19/Chile/RM-ISPCH-56/2020|EPI ISL 445352|B.1.1.33|Chile|2020-04-01	South America|hCoV-19/Brazil/RJ-INCA-C15/2020|EPI ISL 513518|B.1.1.33|Brazil|2020-04-14	0.0000673046	South America
South America|hCoV-19/Peru/JUN-INS-131/2020|EPI ISL 536528|B.1|Peru|2020-04-01	South America|hCoV-19/Brazil/RJ-INCA-C15/2020|EPI ISL 513518|B.1.1.33|Brazil|2020-04-14	0.0004039759	South America
South America|hCoV-19/Peru/LAM-INS-125/2020|EPI ISL 536523|C.14|Peru|2020-04-01	South America|hCoV-19/Brazil/RJ-INCA-C15/2020|EPI ISL 513518|B.1.1.33|Brazil|2020-04-14	0.0003702933	South America
South America|hCoV-19/Argentina/PAIS-A0013/2020|EPI ISL 430804|B.1.5|Argentina|2020-04-01	South America|hCoV-19/Brazil/RJ-INCA-C15/2020|EPI ISL 513518|B.1.1.33|Brazil|2020-04-14	0.0002692877	South America
South America|hCoV-19/Peru/LAM-INS-169/2020|EPI ISL 536562|B.1.1.1|Peru|2020-04-01	South America|hCoV-19/Brazil/RJ-INCA-C15/2020|EPI ISL 513518|B.1.1.33|Brazil|2020-04-14	0.0003366071	South America
South America|hCoV-19/Argentina/PAIS-A0014/2020|EPI ISL 430805|B.1.1|Argentina|2020-04-01	South America|hCoV-19/Brazil/RJ-INCA-C15/2020|EPI ISL 513518|B.1.1.33|Brazil|2020-04-14	0.0002359476	South America
South America|hCoV-19/Chile/RM-ISPCH-54/2020|EPI ISL 445350|B.1.1.1|Chile|2020-04-01	South America|hCoV-19/Brazil/RJ-INCA-C15/2020|EPI ISL 513518|B.1.1.33|Brazil|2020-04-14	0.0003029255	South America
South America|hCoV-19/Brazil/RJ-1065/2020|EPI ISL 456074|B.1.1.33|Brazil|2020-04-01	South America|hCoV-19/Brazil/RJ-INCA-C15/2020|EPI ISL 513518|B.1.1.33|Brazil|2020-04-14	0.0001009591	South America
South America|hCoV-19/Brazil/RJ-1056/2020|EPI ISL 456072|B.1.1.33|Brazil|2020-04-01	South America|hCoV-19/Brazil/RJ-INCA-C15/2020|EPI ISL 513518|B.1.1.33|Brazil|2020-04-14	0.0000673046	South America
South America|hCoV-19/Colombia/MAG-GVI-93457/2020|EPI ISL 447778|B.1.255|Colombia|2020-04-01	South America|hCoV-19/Brazil/RJ-INCA-C15/2020|EPI ISL 513518|B.1.1.33|Brazil|2020-04-14	0.0003366586	South America
South America|hCoV-19/Colombia/VAC-GVI-93366/2020|EPI ISL 447774|B.1|Colombia|2020-04-01	South America|hCoV-19/Brazil/RJ-INCA-C15/2020|EPI ISL 513518|B.1.1.33|Brazil|2020-04-14	0.0003030637	South America
South America|hCoV-19/Colombia/ANT-GUV-92250/2020|EPI ISL 447766|B.1|Colombia|2020-04-01	South America|hCoV-19/Brazil/RJ-INCA-C15/2020|EPI ISL 513518|B.1.1.33|Brazil|2020-04-14	0.0003030637	South America
South America|hCoV-19/Colombia/VAC-GVI-93467/2020|EPI ISL 447779|B.1.1|Colombia|2020-04-01	South America|hCoV-19/Brazil/RJ-INCA-C15/2020|EPI ISL 513518|B.1.1.33|Brazil|2020-04-14	0.0001683293	South America
South America|hCoV-19/Colombia/MAG-GVI-93450/2020|EPI ISL 447777|B.1.255|Colombia|2020-04-01	South America|hCoV-19/Brazil/RJ-INCA-C15/2020|EPI ISL 513518|B.1.1.33|Brazil|2020-04-14	0.0003031556	South America
South America|hCoV-19/Colombia/VAC-GVI-93470/2020|EPI ISL 447780|B.1|Colombia|2020-04-01	South America|hCoV-19/Brazil/RJ-INCA-C15/2020|EPI ISL 513518|B.1.1.33|Brazil|2020-04-14	0.0003369692	South America
South America|hCoV-19/Colombia/VAC-GVI-93381/2020|EPI ISL 447775|B.1|Colombia|2020-04-01	South America|hCoV-19/Brazil/RJ-INCA-C15/2020|EPI ISL 513518|B.1.1.33|Brazil|2020-04-14	0.0003032781	South America
South America|hCoV-19/Peru/LAM-INS-034/2020|EPI ISL 491459|C.14|Peru|2020-04-01	South America|hCoV-19/Brazil/RJ-INCA-C15/2020|EPI ISL 513518|B.1.1.33|Brazil|2020-04-14	0.0003388764	South America
South America|hCoV-19/Peru/LIM-INS-060/2020|EPI ISL 524473|B.1.1|Peru|2020-04-01	South America|hCoV-19/Brazil/RJ-INCA-C15/2020|EPI ISL 513518|B.1.1.33|Brazil|2020-04-14	0.0002033024	South America
South America|hCoV-19/Peru/LAM-INS-038/2020|EPI ISL 491461|C.14|Peru|2020-04-01	South America|hCoV-19/Brazil/RJ-INCA-C15/2020|EPI ISL 513518|B.1.1.33|Brazil|2020-04-14	0.0003727899	South America
South America|hCoV-19/Peru/LAM-INS-035/2020|EPI ISL 491460|B.1.1.1|Peru|2020-04-01	South America|hCoV-19/Brazil/RJ-INCA-C15/2020|EPI ISL 513518|B.1.1.33|Brazil|2020-04-14	0.0003388764	South America
South America|hCoV-19/Peru/CAJ-INS-057/2020|EPI ISL 517713|B.1.1.1|Peru|2020-04-01	South America|hCoV-19/Brazil/RJ-INCA-C15/2020|EPI ISL 513518|B.1.1.33|Brazil|2020-04-14	0.0003049820	South America
South America|hCoV-19/Chile/RM-ISPCH-53/2020|EPI ISL 449800|B.1.5|Chile|2020-04-01	South America|hCoV-19/Brazil/RJ-INCA-C15/2020|EPI ISL 513518|B.1.1.33|Brazil|2020-04-14	0.0006737079	South America
South America|hCoV-19/Brazil/RJ-1058/2020|EPI ISL 456073|B.1.1.33|Brazil|2020-04-01	South America|hCoV-19/Brazil/RJ-INCA-C15/2020|EPI ISL 513518|B.1.1.33|Brazil|2020-04-14	0.0001010046	South America
South America|hCoV-19/Colombia/VAC-GVI-93352/2020|EPI ISL 447771|B.1|Colombia|2020-04-01	South America|hCoV-19/Brazil/RJ-INCA-C15/2020|EPI ISL 513518|B.1.1.33|Brazil|2020-04-14	0.0003031045	South America
South America|hCoV-19/Colombia/COR-INS-95319/2020|EPI ISL 498163|B.1|Colombia|2020-04-01	South America|hCoV-19/Brazil/RJ-INCA-C15/2020|EPI ISL 513518|B.1.1.33|Brazil|2020-04-14	0.0002356471	South America
South America|hCoV-19/Colombia/VAC-INS-96183/2020|EPI ISL 456147|B.1|Colombia|2020-04-01	South America|hCoV-19/Brazil/RJ-INCA-C15/2020|EPI ISL 513518|B.1.1.33|Brazil|2020-04-14	0.0003368287	South America
South America|hCoV-19/Colombia/VAC-INS-96176/2020|EPI ISL 456152|B|Colombia|2020-04-01	South America|hCoV-19/Brazil/RJ-INCA-C15/2020|EPI ISL 513518|B.1.1.33|Brazil|2020-04-14	0.0004719543	South America
South America|hCoV-19/Peru/JUN-INS-127/2020|EPI ISL 536525|B.1|Peru|2020-04-01	South America|hCoV-19/Brazil/RJ-INCA-C15/2020|EPI ISL 513518|B.1.1.33|Brazil|2020-04-14	0.0002703052	South America
South America|hCoV-19/Colombia/ANT-GUV-92252/2020|EPI ISL 447767|B|Colombia|2020-04-01	South America|hCoV-19/Brazil/RJ-INCA-C15/2020|EPI ISL 513518|B.1.1.33|Brazil|2020-04-14	0.0005080331	South America
South America|hCoV-19/Colombia/CUN-GVI-93301/2020|EPI ISL 447769|B.1.255|Colombia|2020-04-01	South America|hCoV-19/Brazil/RJ-INCA-C15/2020|EPI ISL 513518|B.1.1.33|Brazil|2020-04-14	0.0003727242	South America
South America|hCoV-19/Peru/LAM-INS-170/2020|EPI ISL 536563|B.1.1.1|Peru|2020-04-01	South America|hCoV-19/Brazil/RJ-INCA-C15/2020|EPI ISL 513518|B.1.1.33|Brazil|2020-04-14	0.0003721820	South America
South America|hCoV-19/Peru/LAM-INS-171/2020|EPI ISL 536564|B.1.5|Peru|2020-04-01	South America|hCoV-19/Brazil/RJ-INCA-C15/2020|EPI ISL 513518|B.1.1.33|Brazil|2020-04-14	0.0004410454	South America
South America|hCoV-19/Brazil/PA-0227/2020|EPI ISL 470601|B.1.1.33|Brazil|2020-04-01	South America|hCoV-19/Brazil/RJ-INCA-C15/2020|EPI ISL 513518|B.1.1.33|Brazil|2020-04-14	0.0001368866	South America
South America|hCoV-19/Brazil/SC-L19-CD399/2020|EPI ISL 476324|B.1.1.33|Brazil|2020-04-01	South America|hCoV-19/Brazil/RJ-INCA-C15/2020|EPI ISL 513518|B.1.1.33|Brazil|2020-04-14	0.0000684375	South America
South America|hCoV-19/Brazil/SP-L19-CD391/2020|EPI ISL 476320|B.1.212|Brazil|2020-04-01	South America|hCoV-19/Brazil/RJ-INCA-C15/2020|EPI ISL 513518|B.1.1.33|Brazil|2020-04-14	0.0003422836	South America
South America|hCoV-19/Brazil/RS-L19-CD390/2020|EPI ISL 476319|B.1.1.33|Brazil|2020-04-01	South America|hCoV-19/Brazil/RJ-INCA-C15/2020|EPI ISL 513518|B.1.1.33|Brazil|2020-04-14	0.0001368859	South America
South America|hCoV-19/Brazil/PA-0229/2020|EPI ISL 470603|B.1.1.1|Brazil|2020-04-01	South America|hCoV-19/Brazil/RJ-INCA-C15/2020|EPI ISL 513518|B.1.1.33|Brazil|2020-04-14	0.0002395614	South America
South America|hCoV-19/Brazil/RJ-0254/2020|EPI ISL 470622|B.39|Brazil|2020-04-01	South America|hCoV-19/Brazil/RJ-INCA-C15/2020|EPI ISL 513518|B.1.1.33|Brazil|2020-04-14	0.0005135456	South America
South America|hCoV-19/Brazil/AM-0201/2020|EPI ISL 470568|B.1|Brazil|2020-04-01	South America|hCoV-19/Brazil/RJ-INCA-C15/2020|EPI ISL 513518|B.1.1.33|Brazil|2020-04-14	0.0003424332	South America
South America|hCoV-19/Peru/JUN-INS-128/2020|EPI ISL 536526|B.1.5|Peru|2020-04-01	South America|hCoV-19/Brazil/RJ-INCA-C15/2020|EPI ISL 513518|B.1.1.33|Brazil|2020-04-14	0.0004109460	South America
South America|hCoV-19/Colombia/un-CIAT-01/2020|EPI ISL 445085|B.1|Colombia|2020-04-02	South America|hCoV-19/Brazil/RJ-INCA-C15/2020|EPI ISL 513518|B.1.1.33|Brazil|2020-04-14	0.0003366473	South America
South America|hCoV-19/Argentina/PAIS-A0016/2020|EPI ISL 430807|B.1.1|Argentina|2020-04-02	South America|hCoV-19/Brazil/RJ-INCA-C15/2020|EPI ISL 513518|B.1.1.33|Brazil|2020-04-14	0.0002019369	South America
South America|hCoV-19/Brazil/SP-124/2020|EPI ISL 515523|B.1.1.33|Brazil|2020-04-02	South America|hCoV-19/Brazil/RJ-INCA-C15/2020|EPI ISL 513518|B.1.1.33|Brazil|2020-04-14	0.0000673046	South America
South America|hCoV-19/Brazil/RJ-1595/2020|EPI ISL 467346|B.39|Brazil|2020-04-02	South America|hCoV-19/Brazil/RJ-INCA-C15/2020|EPI ISL 513518|B.1.1.33|Brazil|2020-04-14	0.0007071357	South America
South America|hCoV-19/Brazil/RJ-1100/2020|EPI ISL 456075|B.1.1.33|Brazil|2020-04-02	South America|hCoV-19/Brazil/RJ-INCA-C15/2020|EPI ISL 513518|B.1.1.33|Brazil|2020-04-14	0.0001009591	South America
South America|hCoV-19/Brazil/RJ-1574/2020|EPI ISL 467345|B.1.1.33|Brazil|2020-04-02	South America|hCoV-19/Brazil/RJ-INCA-C15/2020|EPI ISL 513518|B.1.1.33|Brazil|2020-04-14	0.0001009591	South America
South America|hCoV-19/Brazil/RJ-1555/2020|EPI ISL 467344|B.39|Brazil|2020-04-02	South America|hCoV-19/Brazil/RJ-INCA-C15/2020|EPI ISL 513518|B.1.1.33|Brazil|2020-04-14	0.0005724117	South America
South America|hCoV-19/Colombia/VAC-GVI-93511/2020|EPI ISL 447785|B.1|Colombia|2020-04-02	South America|hCoV-19/Brazil/RJ-INCA-C15/2020|EPI ISL 513518|B.1.1.33|Brazil|2020-04-14	0.0003030637	South America
South America|hCoV-19/Brazil/RJ-1600/2020|EPI ISL 456082|B.1.1.33|Brazil|2020-04-02	South America|hCoV-19/Brazil/RJ-INCA-C15/2020|EPI ISL 513518|B.1.1.33|Brazil|2020-04-14	0.0001010012	South America
South America|hCoV-19/Peru/LOR-INS-058/2020|EPI ISL 514317|B.1.1|Peru|2020-04-02	South America|hCoV-19/Brazil/RJ-INCA-C15/2020|EPI ISL 513518|B.1.1.33|Brazil|2020-04-14	0.0001694070	South America
South America|hCoV-19/Chile/RM-ISPCH-57/2020|EPI ISL 445353|B.1.1|Chile|2020-04-02	South America|hCoV-19/Brazil/RJ-INCA-C15/2020|EPI ISL 513518|B.1.1.33|Brazil|2020-04-14	0.0001682861	South America
South America|hCoV-19/Chile/RM-ISPCH-55/2020|EPI ISL 445351|B.40|Chile|2020-04-02	South America|hCoV-19/Brazil/RJ-INCA-C15/2020|EPI ISL 513518|B.1.1.33|Brazil|2020-04-14	0.0005387214	South America
South America|hCoV-19/Venezuela/VEN-89312/2020|EPI ISL 476702|B.1.1|Venezuela|2020-04-02	South America|hCoV-19/Brazil/RJ-INCA-C15/2020|EPI ISL 513518|B.1.1.33|Brazil|2020-04-14	0.0001690050	South America
South America|hCoV-19/Brazil/RJ-0255/2020|EPI ISL 470623|B.1.1.33|Brazil|2020-04-02	South America|hCoV-19/Brazil/RJ-INCA-C15/2020|EPI ISL 513518|B.1.1.33|Brazil|2020-04-14	0.0001019090	South America
South America|hCoV-19/Brazil/AM-0203/2020|EPI ISL 470570|B.1.1.33|Brazil|2020-04-02	South America|hCoV-19/Brazil/RJ-INCA-C15/2020|EPI ISL 513518|B.1.1.33|Brazil|2020-04-14	0.0001368830	South America
South America|hCoV-19/Brazil/GO-L19-CD413/2020|EPI ISL 476336|B.1.5|Brazil|2020-04-02	South America|hCoV-19/Brazil/RJ-INCA-C15/2020|EPI ISL 513518|B.1.1.33|Brazil|2020-04-14	0.0003080645	South America
South America|hCoV-19/Brazil/MA-L19-CD403/2020|EPI ISL 476327|B.1.1.33|Brazil|2020-04-02	South America|hCoV-19/Brazil/RJ-INCA-C15/2020|EPI ISL 513518|B.1.1.33|Brazil|2020-04-14	0.0001026634	South America
South America|hCoV-19/Brazil/CE-L19-CD408/2020|EPI ISL 476331|B.1.212|Brazil|2020-04-02	South America|hCoV-19/Brazil/RJ-INCA-C15/2020|EPI ISL 513518|B.1.1.33|Brazil|2020-04-14	0.0003422952	South America
South America|hCoV-19/Brazil/CE-0206/2020|EPI ISL 470573|B.1.212|Brazil|2020-04-02	South America|hCoV-19/Brazil/RJ-INCA-C15/2020|EPI ISL 513518|B.1.1.33|Brazil|2020-04-14	0.0003774087	South America
South America|hCoV-19/Brazil/RS-L19-CD412/2020|EPI ISL 476335|B.1.1.33|Brazil|2020-04-02	South America|hCoV-19/Brazil/RJ-INCA-C15/2020|EPI ISL 513518|B.1.1.33|Brazil|2020-04-14	0.0000690065	South America
South America|hCoV-19/Brazil/MA-L19-CD407/2020|EPI ISL 476330|B.1.1.33|Brazil|2020-04-02	South America|hCoV-19/Brazil/RJ-INCA-C15/2020|EPI ISL 513518|B.1.1.33|Brazil|2020-04-14	0.0001037066	South America
South America|hCoV-19/Brazil/PA-0232/2020|EPI ISL 470606|B.1.1.33|Brazil|2020-04-02	South America|hCoV-19/Brazil/RJ-INCA-C15/2020|EPI ISL 513518|B.1.1.33|Brazil|2020-04-14	0.0001037125	South America
South America|hCoV-19/Brazil/AM-0204/2020|EPI ISL 470571|B.1|Brazil|2020-04-02	South America|hCoV-19/Brazil/RJ-INCA-C15/2020|EPI ISL 513518|B.1.1.33|Brazil|2020-04-14	0.0003138977	South America
South America|hCoV-19/Brazil/SP-L20-CD416/2020|EPI ISL 476351|B.1.1.33|Brazil|2020-04-02	South America|hCoV-19/Brazil/RJ-INCA-C15/2020|EPI ISL 513518|B.1.1.33|Brazil|2020-04-14	0.0001045836	South America
South America|hCoV-19/Brazil/GO-L19-CD410/2020|EPI ISL 476333|B.1.5|Brazil|2020-04-02	South America|hCoV-19/Brazil/RJ-INCA-C15/2020|EPI ISL 513518|B.1.1.33|Brazil|2020-04-14	0.0002790841	South America
South America|hCoV-19/Brazil/SP-L22-CD475/2020|EPI ISL 476374|B.1.1.33|Brazil|2020-04-02	South America|hCoV-19/Brazil/RJ-INCA-C15/2020|EPI ISL 513518|B.1.1.33|Brazil|2020-04-14	0.0001046492	South America
South America|hCoV-19/Colombia/VAC-GVI-93476/2020|EPI ISL 447782|B.1|Colombia|2020-04-02	South America|hCoV-19/Brazil/RJ-INCA-C15/2020|EPI ISL 513518|B.1.1.33|Brazil|2020-04-14	0.0003155797	South America
South America|hCoV-19/Colombia/VAC-GVI-93496/2020|EPI ISL 447784|B.1|Colombia|2020-04-02	South America|hCoV-19/Brazil/RJ-INCA-C15/2020|EPI ISL 513518|B.1.1.33|Brazil|2020-04-14	0.0003165672	South America
South America|hCoV-19/Brazil/AP-IEC-162620/2020|EPI ISL 524792|B.1.1.33|Brazil|2020-04-03	South America|hCoV-19/Brazil/RJ-INCA-C15/2020|EPI ISL 513518|B.1.1.33|Brazil|2020-04-14	0.0001009592	South America
South America|hCoV-19/Brazil/SP-177/2020|EPI ISL 523973|B.1.1.33|Brazil|2020-04-03	South America|hCoV-19/Brazil/RJ-INCA-C15/2020|EPI ISL 513518|B.1.1.33|Brazil|2020-04-14	0.0001346152	South America
South America|hCoV-19/Argentina/PAIS-A0017/2020|EPI ISL 430808|B.1.1.1|Argentina|2020-04-03	South America|hCoV-19/Brazil/RJ-INCA-C15/2020|EPI ISL 513518|B.1.1.33|Brazil|2020-04-14	0.0002692612	South America
South America|hCoV-19/Brazil/AP-IEC-162741/2020|EPI ISL 458138|B.1.1.33|Brazil|2020-04-03	South America|hCoV-19/Brazil/RJ-INCA-C15/2020|EPI ISL 513518|B.1.1.33|Brazil|2020-04-14	0.0001346152	South America
South America|hCoV-19/Colombia/VAC-GVI-93534/2020|EPI ISL 447786|B.1|Colombia|2020-04-03	South America|hCoV-19/Brazil/RJ-INCA-C15/2020|EPI ISL 513518|B.1.1.33|Brazil|2020-04-14	0.0003029719	South America
South America|hCoV-19/Colombia/VAC-GVI-93538/2020|EPI ISL 447790|B.1|Colombia|2020-04-03	South America|hCoV-19/Brazil/RJ-INCA-C15/2020|EPI ISL 513518|B.1.1.33|Brazil|2020-04-14	0.0003704623	South America
South America|hCoV-19/Colombia/VAC-GVI-93537/2020|EPI ISL 447789|B.1.1|Colombia|2020-04-03	South America|hCoV-19/Brazil/RJ-INCA-C15/2020|EPI ISL 513518|B.1.1.33|Brazil|2020-04-14	0.0002693449	South America
South America|hCoV-19/Brazil/RJ-1402/2020|EPI ISL 456079|B.1.1.33|Brazil|2020-04-03	South America|hCoV-19/Brazil/RJ-INCA-C15/2020|EPI ISL 513518|B.1.1.33|Brazil|2020-04-14	0.0001009965	South America
South America|hCoV-19/Colombia/VAC-GVI-97210/2020|EPI ISL 447794|B.1.1|Colombia|2020-04-03	South America|hCoV-19/Brazil/RJ-INCA-C15/2020|EPI ISL 513518|B.1.1.33|Brazil|2020-04-14	0.0002020373	South America
South America|hCoV-19/Colombia/VAC-GVI-97203/2020|EPI ISL 447793|B.1|Colombia|2020-04-03	South America|hCoV-19/Brazil/RJ-INCA-C15/2020|EPI ISL 513518|B.1.1.33|Brazil|2020-04-14	0.0003031454	South America
South America|hCoV-19/Colombia/VAC-GVI-97161/2020|EPI ISL 447791|B.1|Colombia|2020-04-03	South America|hCoV-19/Brazil/RJ-INCA-C15/2020|EPI ISL 513518|B.1.1.33|Brazil|2020-04-14	0.0003032781	South America
South America|hCoV-19/Chile/RM-ISPCH-76/2020|EPI ISL 445373|B.1.1.33|Chile|2020-04-03	South America|hCoV-19/Brazil/RJ-INCA-C15/2020|EPI ISL 513518|B.1.1.33|Brazil|2020-04-14	0.0001009659	South America
South America|hCoV-19/Colombia/CUN-INS-96791/2020|EPI ISL 498167|B.1|Colombia|2020-04-03	South America|hCoV-19/Brazil/RJ-INCA-C15/2020|EPI ISL 513518|B.1.1.33|Brazil|2020-04-14	0.0002356472	South America
South America|hCoV-19/Colombia/VAC-GVI-97181/2020|EPI ISL 447792|B.1.255|Colombia|2020-04-03	South America|hCoV-19/Brazil/RJ-INCA-C15/2020|EPI ISL 513518|B.1.1.33|Brazil|2020-04-14	0.0004378532	South America
South America|hCoV-19/Brazil/RJ-0256/2020|EPI ISL 470624|B.1.1.33|Brazil|2020-04-03	South America|hCoV-19/Brazil/RJ-INCA-C15/2020|EPI ISL 513518|B.1.1.33|Brazil|2020-04-14	0.0001698603	South America
South America|hCoV-19/Brazil/MG-0219/2020|EPI ISL 470585|B.1.1.33|Brazil|2020-04-03	South America|hCoV-19/Brazil/RJ-INCA-C15/2020|EPI ISL 513518|B.1.1.33|Brazil|2020-04-14	0.0000684352	South America
South America|hCoV-19/Brazil/SP-L19-CD409/2020|EPI ISL 476332|B.1.1.33|Brazil|2020-04-03	South America|hCoV-19/Brazil/RJ-INCA-C15/2020|EPI ISL 513518|B.1.1.33|Brazil|2020-04-14	0.0001026586	South America
South America|hCoV-19/Brazil/SP-L20-CD415/2020|EPI ISL 476350|B.1.1.33|Brazil|2020-04-03	South America|hCoV-19/Brazil/RJ-INCA-C15/2020|EPI ISL 513518|B.1.1.33|Brazil|2020-04-14	0.0001026621	South America
South America|hCoV-19/Brazil/GO-0209/2020|EPI ISL 470576|B.1.5|Brazil|2020-04-03	South America|hCoV-19/Brazil/RJ-INCA-C15/2020|EPI ISL 513518|B.1.1.33|Brazil|2020-04-14	0.0002738498	South America
South America|hCoV-19/Brazil/PE-L20-CD432/2020|EPI ISL 476359|B.1.1|Brazil|2020-04-03	South America|hCoV-19/Brazil/RJ-INCA-C15/2020|EPI ISL 513518|B.1.1.33|Brazil|2020-04-14	0.0001369046	South America
South America|hCoV-19/Brazil/PA-0237/2020|EPI ISL 470611|B.1.1.33|Brazil|2020-04-03	South America|hCoV-19/Brazil/RJ-INCA-C15/2020|EPI ISL 513518|B.1.1.33|Brazil|2020-04-14	0.0001382769	South America
South America|hCoV-19/Brazil/PA-0235/2020|EPI ISL 470609|B.1.1.33|Brazil|2020-04-03	South America|hCoV-19/Brazil/RJ-INCA-C15/2020|EPI ISL 513518|B.1.1.33|Brazil|2020-04-14	0.0001037125	South America
South America|hCoV-19/Brazil/SP-L1-CAMPI8/2020|EPI ISL 476170|B.1.1.33|Brazil|2020-04-03	South America|hCoV-19/Brazil/RJ-INCA-C15/2020|EPI ISL 513518|B.1.1.33|Brazil|2020-04-14	0.0000697062	South America
South America|hCoV-19/Brazil/SP-L20-CD418/2020|EPI ISL 476352|B.1.1.33|Brazil|2020-04-03	South America|hCoV-19/Brazil/RJ-INCA-C15/2020|EPI ISL 513518|B.1.1.33|Brazil|2020-04-14	0.0001400534	South America
South America|hCoV-19/Brazil/SP-131/2020|EPI ISL 471543|B.1.5|Brazil|2020-04-04	South America|hCoV-19/Brazil/RJ-INCA-C15/2020|EPI ISL 513518|B.1.1.33|Brazil|2020-04-14	0.0003029696	South America
South America|hCoV-19/Chile/RM-ISPCH-79/2020|EPI ISL 445376|B.1|Chile|2020-04-04	South America|hCoV-19/Brazil/RJ-INCA-C15/2020|EPI ISL 513518|B.1.1.33|Brazil|2020-04-14	0.0004376638	South America
South America|hCoV-19/Chile/RM-ISPCH-78/2020|EPI ISL 445375|B.1.1.1|Chile|2020-04-04	South America|hCoV-19/Brazil/RJ-INCA-C15/2020|EPI ISL 513518|B.1.1.33|Brazil|2020-04-14	0.0003029255	South America
South America|hCoV-19/Colombia/CUN-GVI-97718/2020|EPI ISL 447800|B.1.255|Colombia|2020-04-04	South America|hCoV-19/Brazil/RJ-INCA-C15/2020|EPI ISL 513518|B.1.1.33|Brazil|2020-04-14	0.0003029719	South America
South America|hCoV-19/Colombia/NAR-GVI-97417/2020|EPI ISL 447798|B.1.1|Colombia|2020-04-04	South America|hCoV-19/Brazil/RJ-INCA-C15/2020|EPI ISL 513518|B.1.1.33|Brazil|2020-04-14	0.0001682783	South America
South America|hCoV-19/Brazil/RJ-1830/2020|EPI ISL 541349|B.1.1.33|Brazil|2020-04-04	South America|hCoV-19/Brazil/RJ-INCA-C15/2020|EPI ISL 513518|B.1.1.33|Brazil|2020-04-14	0.0001346260	South America
South America|hCoV-19/Colombia/VAC-GVI-97321/2020|EPI ISL 447796|B.1.1|Colombia|2020-04-04	South America|hCoV-19/Brazil/RJ-INCA-C15/2020|EPI ISL 513518|B.1.1.33|Brazil|2020-04-14	0.0001683224	South America
South America|hCoV-19/Colombia/VAC-GVI-97212/2020|EPI ISL 447795|B.1|Colombia|2020-04-04	South America|hCoV-19/Brazil/RJ-INCA-C15/2020|EPI ISL 513518|B.1.1.33|Brazil|2020-04-14	0.0003703874	South America
South America|hCoV-19/Colombia/MET-GVI-97782/2020|EPI ISL 447803|B.1.1|Colombia|2020-04-04	South America|hCoV-19/Brazil/RJ-INCA-C15/2020|EPI ISL 513518|B.1.1.33|Brazil|2020-04-14	0.0002019845	South America
South America|hCoV-19/Colombia/MET-GVI-97769/2020|EPI ISL 447802|B.1.1|Colombia|2020-04-04	South America|hCoV-19/Brazil/RJ-INCA-C15/2020|EPI ISL 513518|B.1.1.33|Brazil|2020-04-14	0.0001346514	South America
South America|hCoV-19/Colombia/RIS-GVI-98006/2020|EPI ISL 447809|B.1.3|Colombia|2020-04-04	South America|hCoV-19/Brazil/RJ-INCA-C15/2020|EPI ISL 513518|B.1.1.33|Brazil|2020-04-14	0.0004378180	South America
South America|hCoV-19/Colombia/BOY-GVI-97349/2020|EPI ISL 447797|B.1.255|Colombia|2020-04-04	South America|hCoV-19/Brazil/RJ-INCA-C15/2020|EPI ISL 513518|B.1.1.33|Brazil|2020-04-14	0.0003704152	South America
South America|hCoV-19/Colombia/MET-GVI-97783/2020|EPI ISL 447804|B.1.1|Colombia|2020-04-04	South America|hCoV-19/Brazil/RJ-INCA-C15/2020|EPI ISL 513518|B.1.1.33|Brazil|2020-04-14	0.0002020049	South America
South America|hCoV-19/Chile/RM-ISPCH-77/2020|EPI ISL 445374|B.1.1.1|Chile|2020-04-04	South America|hCoV-19/Brazil/RJ-INCA-C15/2020|EPI ISL 513518|B.1.1.33|Brazil|2020-04-14	0.0003029357	South America
South America|hCoV-19/Chile/BI-ISPCH-4/2020|EPI ISL 445378|B.1.1|Chile|2020-04-04	South America|hCoV-19/Brazil/RJ-INCA-C15/2020|EPI ISL 513518|B.1.1.33|Brazil|2020-04-14	0.0001682827	South America
South America|hCoV-19/Brazil/RJ-1862/2020|EPI ISL 541350|B.1.1.33|Brazil|2020-04-04	South America|hCoV-19/Brazil/RJ-INCA-C15/2020|EPI ISL 513518|B.1.1.33|Brazil|2020-04-14	0.0001009740	South America
South America|hCoV-19/Brazil/RJ-1783/2020|EPI ISL 541347|B.1.1.33|Brazil|2020-04-04	South America|hCoV-19/Brazil/RJ-INCA-C15/2020|EPI ISL 513518|B.1.1.33|Brazil|2020-04-14	0.0001010952	South America
South America|hCoV-19/Argentina/PAIS-A0018/2020|EPI ISL 430809|B.1.1.1|Argentina|2020-04-04	South America|hCoV-19/Brazil/RJ-INCA-C15/2020|EPI ISL 513518|B.1.1.33|Brazil|2020-04-14	0.0002697296	South America
South America|hCoV-19/Brazil/MG-0220/2020|EPI ISL 470586|B.1.1.33|Brazil|2020-04-04	South America|hCoV-19/Brazil/RJ-INCA-C15/2020|EPI ISL 513518|B.1.1.33|Brazil|2020-04-14	0.0001711040	South America
South America|hCoV-19/Brazil/GO-0210/2020|EPI ISL 470577|B.1.1.33|Brazil|2020-04-04	South America|hCoV-19/Brazil/RJ-INCA-C15/2020|EPI ISL 513518|B.1.1.33|Brazil|2020-04-14	0.0000684398	South America
South America|hCoV-19/Chile/RM-ISPCH-74/2020|EPI ISL 445370|B.1.1.33|Chile|2020-04-05	South America|hCoV-19/Brazil/RJ-INCA-C15/2020|EPI ISL 513518|B.1.1.33|Brazil|2020-04-14	0.0000673046	South America
South America|hCoV-19/Chile/RM-ISPCH-80/2020|EPI ISL 445377|B.1.1|Chile|2020-04-05	South America|hCoV-19/Brazil/RJ-INCA-C15/2020|EPI ISL 513518|B.1.1.33|Brazil|2020-04-14	0.0001682727	South America
South America|hCoV-19/Brazil/RJ-1870/2020|EPI ISL 541351|B.1|Brazil|2020-04-05	South America|hCoV-19/Brazil/RJ-INCA-C15/2020|EPI ISL 513518|B.1.1.33|Brazil|2020-04-14	0.0002693512	South America
South America|hCoV-19/Colombia/RIS-GVI-98011/2020|EPI ISL 447810|B.1.3|Colombia|2020-04-05	South America|hCoV-19/Brazil/RJ-INCA-C15/2020|EPI ISL 513518|B.1.1.33|Brazil|2020-04-14	0.0004714555	South America
South America|hCoV-19/Colombia/CUN-GVI-98087/2020|EPI ISL 447812|B.1.255|Colombia|2020-04-05	South America|hCoV-19/Brazil/RJ-INCA-C15/2020|EPI ISL 513518|B.1.1.33|Brazil|2020-04-14	0.0003030229	South America
South America|hCoV-19/Colombia/CUN-GVI-98290/2020|EPI ISL 447813|B.1.255|Colombia|2020-04-05	South America|hCoV-19/Brazil/RJ-INCA-C15/2020|EPI ISL 513518|B.1.1.33|Brazil|2020-04-14	0.0004041381	South America
South America|hCoV-19/Brazil/SP-L22-CD487/2020|EPI ISL 476383|B.1.1.33|Brazil|2020-04-05	South America|hCoV-19/Brazil/RJ-INCA-C15/2020|EPI ISL 513518|B.1.1.33|Brazil|2020-04-14	0.0000684352	South America
South America|hCoV-19/Colombia/HUI-GVI-98032/2020|EPI ISL 447811|B.1.5|Colombia|2020-04-05	South America|hCoV-19/Brazil/RJ-INCA-C15/2020|EPI ISL 513518|B.1.1.33|Brazil|2020-04-14	0.0002438884	South America
South America|hCoV-19/Brazil/MG-0221/2020|EPI ISL 470587|B.1.1.33|Brazil|2020-04-05	South America|hCoV-19/Brazil/RJ-INCA-C15/2020|EPI ISL 513518|B.1.1.33|Brazil|2020-04-14	0.0001394361	South America
South America|hCoV-19/Brazil/MA-IEC-163069/2020|EPI ISL 458149|B.1.1.33|Brazil|2020-04-06	South America|hCoV-19/Brazil/RJ-INCA-C15/2020|EPI ISL 513518|B.1.1.33|Brazil|2020-04-14	0.0002019369	South America
South America|hCoV-19/Brazil/RJ-1466/2020|EPI ISL 456081|B.1.1.33|Brazil|2020-04-06	South America|hCoV-19/Brazil/RJ-INCA-C15/2020|EPI ISL 513518|B.1.1.33|Brazil|2020-04-14	0.0000673295	South America
South America|hCoV-19/Brazil/RJ-1464/2020|EPI ISL 456080|B.1.1.33|Brazil|2020-04-06	South America|hCoV-19/Brazil/RJ-INCA-C15/2020|EPI ISL 513518|B.1.1.33|Brazil|2020-04-14	0.0001009991	South America
South America|hCoV-19/Chile/RM-ISPCH-73/2020|EPI ISL 445369|B.1.1.33|Chile|2020-04-06	South America|hCoV-19/Brazil/RJ-INCA-C15/2020|EPI ISL 513518|B.1.1.33|Brazil|2020-04-14	0.0001009625	South America
South America|hCoV-19/Brazil/RJ-1798/2020|EPI ISL 541348|B.1.1.33|Brazil|2020-04-06	South America|hCoV-19/Brazil/RJ-INCA-C15/2020|EPI ISL 513518|B.1.1.33|Brazil|2020-04-14	0.0001009659	South America
South America|hCoV-19/Brazil/PE-IAM215/2020|EPI ISL 500471|B.1.1|Brazil|2020-04-06	South America|hCoV-19/Brazil/RJ-INCA-C15/2020|EPI ISL 513518|B.1.1.33|Brazil|2020-04-14	0.0002038162	South America
South America|hCoV-19/Brazil/RJ-0257/2020|EPI ISL 470625|B.1.1.33|Brazil|2020-04-06	South America|hCoV-19/Brazil/RJ-INCA-C15/2020|EPI ISL 513518|B.1.1.33|Brazil|2020-04-14	0.0000679332	South America
South America|hCoV-19/Colombia/SAN-INS-94514/2020|EPI ISL 456156|B.1.1|Colombia|2020-04-06	South America|hCoV-19/Brazil/RJ-INCA-C15/2020|EPI ISL 513518|B.1.1.33|Brazil|2020-04-14	0.0001364517	South America
South America|hCoV-19/Colombia/VAC-GVI-97223/2020|EPI ISL 447814|B.1.5|Colombia|2020-04-06	South America|hCoV-19/Brazil/RJ-INCA-C15/2020|EPI ISL 513518|B.1.1.33|Brazil|2020-04-14	0.0003076285	South America
South America|hCoV-19/Brazil/MG-0222/2020|EPI ISL 470588|B.1.1.33|Brazil|2020-04-06	South America|hCoV-19/Brazil/RJ-INCA-C15/2020|EPI ISL 513518|B.1.1.33|Brazil|2020-04-14	0.0002395828	South America
South America|hCoV-19/Brazil/SP-L20-CD436/2020|EPI ISL 476362|B.1.1.33|Brazil|2020-04-06	South America|hCoV-19/Brazil/RJ-INCA-C15/2020|EPI ISL 513518|B.1.1.33|Brazil|2020-04-14	0.0001054377	South America
South America|hCoV-19/Ecuador/USFQ-128/2020|EPI ISL 491933|B.1.5|Ecuador|2020-04-07	South America|hCoV-19/Brazil/RJ-INCA-C15/2020|EPI ISL 513518|B.1.1.33|Brazil|2020-04-14	0.0003366248	South America
South America|hCoV-19/Ecuador/USFQ-129/2020|EPI ISL 491934|B.1.1.10|Ecuador|2020-04-07	South America|hCoV-19/Brazil/RJ-INCA-C15/2020|EPI ISL 513518|B.1.1.33|Brazil|2020-04-14	0.0002019369	South America
South America|hCoV-19/Argentina/PAIS-A0019/2020|EPI ISL 430810|B.1.3|Argentina|2020-04-07	South America|hCoV-19/Brazil/RJ-INCA-C15/2020|EPI ISL 513518|B.1.1.33|Brazil|2020-04-14	0.0004713603	South America
South America|hCoV-19/Colombia/COR-GVI-97517/2020|EPI ISL 447816|B.1|Colombia|2020-04-07	South America|hCoV-19/Brazil/RJ-INCA-C15/2020|EPI ISL 513518|B.1.1.33|Brazil|2020-04-14	0.0003368513	South America
South America|hCoV-19/Brazil/PE-IAM89/2020|EPI ISL 500486|B.1.1|Brazil|2020-04-07	South America|hCoV-19/Brazil/RJ-INCA-C15/2020|EPI ISL 513518|B.1.1.33|Brazil|2020-04-14	0.0001346378	South America
South America|hCoV-19/Brazil/PE-IAM10/2020|EPI ISL 500461|B.1.1|Brazil|2020-04-07	South America|hCoV-19/Brazil/RJ-INCA-C15/2020|EPI ISL 513518|B.1.1.33|Brazil|2020-04-14	0.0002021206	South America
South America|hCoV-19/Brazil/PE-IAM08/2020|EPI ISL 500460|B.1.1|Brazil|2020-04-07	South America|hCoV-19/Brazil/RJ-INCA-C15/2020|EPI ISL 513518|B.1.1.33|Brazil|2020-04-14	0.0001685336	South America
South America|hCoV-19/Ecuador/USFQ-207/2020|EPI ISL 527819|B.1.1|Ecuador|2020-04-07	South America|hCoV-19/Brazil/RJ-INCA-C15/2020|EPI ISL 513518|B.1.1.33|Brazil|2020-04-14	0.0002031623	South America
South America|hCoV-19/Brazil/RJ-0259/2020|EPI ISL 470626|B.1.1.33|Brazil|2020-04-07	South America|hCoV-19/Brazil/RJ-INCA-C15/2020|EPI ISL 513518|B.1.1.33|Brazil|2020-04-14	0.0001698328	South America
South America|hCoV-19/Brazil/RJ-0260/2020|EPI ISL 470627|B.1.1.33|Brazil|2020-04-07	South America|hCoV-19/Brazil/RJ-INCA-C15/2020|EPI ISL 513518|B.1.1.33|Brazil|2020-04-14	0.0002038039	South America
South America|hCoV-19/Brazil/PE-IAM226/2020|EPI ISL 500474|B.1.1|Brazil|2020-04-07	South America|hCoV-19/Brazil/RJ-INCA-C15/2020|EPI ISL 513518|B.1.1.33|Brazil|2020-04-14	0.0002381194	South America
South America|hCoV-19/Brazil/SP-L1-CAMPI13/2020|EPI ISL 476155|B.1.1.33|Brazil|2020-04-07	South America|hCoV-19/Brazil/RJ-INCA-C15/2020|EPI ISL 513518|B.1.1.33|Brazil|2020-04-14	0.0000684375	South America
South America|hCoV-19/Brazil/PE-IAM18/2020|EPI ISL 500868|B.1.1|Brazil|2020-04-07	South America|hCoV-19/Brazil/RJ-INCA-C15/2020|EPI ISL 513518|B.1.1.33|Brazil|2020-04-14	0.0002059370	South America
South America|hCoV-19/Brazil/PE-IAM17/2020|EPI ISL 500866|B.1.1|Brazil|2020-04-07	South America|hCoV-19/Brazil/RJ-INCA-C15/2020|EPI ISL 513518|B.1.1.33|Brazil|2020-04-14	0.0002073128	South America
South America|hCoV-19/Brazil/PE-IAM16/2020|EPI ISL 500865|B.1.1|Brazil|2020-04-07	South America|hCoV-19/Brazil/RJ-INCA-C15/2020|EPI ISL 513518|B.1.1.33|Brazil|2020-04-14	0.0002084478	South America
South America|hCoV-19/Brazil/PE-IAM19/2020|EPI ISL 500467|B.1|Brazil|2020-04-07	South America|hCoV-19/Brazil/RJ-INCA-C15/2020|EPI ISL 513518|B.1.1.33|Brazil|2020-04-14	0.0004878784	South America
South America|hCoV-19/Brazil/SP-138/2020|EPI ISL 468305|B.1.1|Brazil|2020-04-08	South America|hCoV-19/Brazil/RJ-INCA-C15/2020|EPI ISL 513518|B.1.1.33|Brazil|2020-04-14	0.0002692920	South America
South America|hCoV-19/Brazil/RJ-INCA-C06/2020|EPI ISL 513513|B.1.1.33|Brazil|2020-04-08	South America|hCoV-19/Brazil/RJ-INCA-C15/2020|EPI ISL 513518|B.1.1.33|Brazil|2020-04-14	0.0001346152	South America
South America|hCoV-19/Brazil/PE-IAM84/2020|EPI ISL 500484|B.1.1|Brazil|2020-04-08	South America|hCoV-19/Brazil/RJ-INCA-C15/2020|EPI ISL 513518|B.1.1.33|Brazil|2020-04-14	0.0001682727	South America
South America|hCoV-19/Brazil/RJ-1702/2020|EPI ISL 456087|B.1.1.33|Brazil|2020-04-08	South America|hCoV-19/Brazil/RJ-INCA-C15/2020|EPI ISL 513518|B.1.1.33|Brazil|2020-04-14	0.0001009965	South America
South America|hCoV-19/Brazil/RJ-1690/2020|EPI ISL 456084|B.1.1.33|Brazil|2020-04-08	South America|hCoV-19/Brazil/RJ-INCA-C15/2020|EPI ISL 513518|B.1.1.33|Brazil|2020-04-14	0.0001683393	South America
South America|hCoV-19/Brazil/RJ-1701/2020|EPI ISL 456086|B.1.1.33|Brazil|2020-04-08	South America|hCoV-19/Brazil/RJ-INCA-C15/2020|EPI ISL 513518|B.1.1.33|Brazil|2020-04-14	0.0001346650	South America
South America|hCoV-19/Brazil/RJ-1691/2020|EPI ISL 456085|B.1.1.33|Brazil|2020-04-08	South America|hCoV-19/Brazil/RJ-INCA-C15/2020|EPI ISL 513518|B.1.1.33|Brazil|2020-04-14	0.0000673295	South America
South America|hCoV-19/Peru/LAM-INS-044/2020|EPI ISL 514265|B.1.1.1|Peru|2020-04-08	South America|hCoV-19/Brazil/RJ-INCA-C15/2020|EPI ISL 513518|B.1.1.33|Brazil|2020-04-14	0.0003049820	South America
South America|hCoV-19/Brazil/PE-IAM30/2020|EPI ISL 500477|B.1.1|Brazil|2020-04-08	South America|hCoV-19/Brazil/RJ-INCA-C15/2020|EPI ISL 513518|B.1.1.33|Brazil|2020-04-14	0.0001683689	South America
South America|hCoV-19/Brazil/PE-IAM29/2020|EPI ISL 500872|B.1.1|Brazil|2020-04-08	South America|hCoV-19/Brazil/RJ-INCA-C15/2020|EPI ISL 513518|B.1.1.33|Brazil|2020-04-14	0.0002022951	South America
South America|hCoV-19/Brazil/PE-IAM221/2020|EPI ISL 500473|B.1.1|Brazil|2020-04-08	South America|hCoV-19/Brazil/RJ-INCA-C15/2020|EPI ISL 513518|B.1.1.33|Brazil|2020-04-14	0.0001351701	South America
South America|hCoV-19/Brazil/PE-IAM48/2020|EPI ISL 500482|B.1.1|Brazil|2020-04-08	South America|hCoV-19/Brazil/RJ-INCA-C15/2020|EPI ISL 513518|B.1.1.33|Brazil|2020-04-14	0.0001690850	South America
South America|hCoV-19/Brazil/PE-IAM87/2020|EPI ISL 500485|B.1.1|Brazil|2020-04-08	South America|hCoV-19/Brazil/RJ-INCA-C15/2020|EPI ISL 513518|B.1.1.33|Brazil|2020-04-14	0.0001692294	South America
South America|hCoV-19/Brazil/PE-IAM39/2020|EPI ISL 500481|B.1.1|Brazil|2020-04-08	South America|hCoV-19/Brazil/RJ-INCA-C15/2020|EPI ISL 513518|B.1.1.33|Brazil|2020-04-14	0.0003391226	South America
South America|hCoV-19/Brazil/PE-IAM273/2020|EPI ISL 500476|B.1.1|Brazil|2020-04-08	South America|hCoV-19/Brazil/RJ-INCA-C15/2020|EPI ISL 513518|B.1.1.33|Brazil|2020-04-14	0.0002052819	South America
South America|hCoV-19/Brazil/SP-L1-CAMPI16/2020|EPI ISL 476158|B.1.1.33|Brazil|2020-04-08	South America|hCoV-19/Brazil/RJ-INCA-C15/2020|EPI ISL 513518|B.1.1.33|Brazil|2020-04-14	0.0001026578	South America
South America|hCoV-19/Brazil/MG-0289/2020|EPI ISL 470594|B.1.1.33|Brazil|2020-04-08	South America|hCoV-19/Brazil/RJ-INCA-C15/2020|EPI ISL 513518|B.1.1.33|Brazil|2020-04-14	0.0002395501	South America
South America|hCoV-19/Brazil/RJ-0261/2020|EPI ISL 470628|B.1.1.33|Brazil|2020-04-08	South America|hCoV-19/Brazil/RJ-INCA-C15/2020|EPI ISL 513518|B.1.1.33|Brazil|2020-04-14	0.0000684984	South America
South America|hCoV-19/Brazil/AP-IEC-163359/2020|EPI ISL 524795|B.1.1.33|Brazil|2020-04-09	South America|hCoV-19/Brazil/RJ-INCA-C15/2020|EPI ISL 513518|B.1.1.33|Brazil|2020-04-14	0.0000673046	South America
South America|hCoV-19/Brazil/RJ-1901/2020|EPI ISL 456089|B.1.1.33|Brazil|2020-04-09	South America|hCoV-19/Brazil/RJ-INCA-C15/2020|EPI ISL 513518|B.1.1.33|Brazil|2020-04-14	0.0001683472	South America
South America|hCoV-19/Brazil/RJ-1902/2020|EPI ISL 456090|B.1.1.33|Brazil|2020-04-09	South America|hCoV-19/Brazil/RJ-INCA-C15/2020|EPI ISL 513518|B.1.1.33|Brazil|2020-04-14	0.0001683429	South America
South America|hCoV-19/Brazil/RJ-1921/2020|EPI ISL 456091|B.1.1.33|Brazil|2020-04-09	South America|hCoV-19/Brazil/RJ-INCA-C15/2020|EPI ISL 513518|B.1.1.33|Brazil|2020-04-14	0.0001346748	South America
South America|hCoV-19/Colombia/MET-INS-95637/2020|EPI ISL 498164|B.1.1|Colombia|2020-04-09	South America|hCoV-19/Brazil/RJ-INCA-C15/2020|EPI ISL 513518|B.1.1.33|Brazil|2020-04-14	0.0001346333	South America
South America|hCoV-19/Colombia/RIS-INS-95663/2020|EPI ISL 498165|B.1.5|Colombia|2020-04-09	South America|hCoV-19/Brazil/RJ-INCA-C15/2020|EPI ISL 513518|B.1.1.33|Brazil|2020-04-14	0.0003029962	South America
South America|hCoV-19/Brazil/PE-IAM138/2020|EPI ISL 500463|B|Brazil|2020-04-09	South America|hCoV-19/Brazil/RJ-INCA-C15/2020|EPI ISL 513518|B.1.1.33|Brazil|2020-04-14	0.0004043486	South America
South America|hCoV-19/Colombia/COR-GVI-97527/2020|EPI ISL 447817|B.1.255|Colombia|2020-04-09	South America|hCoV-19/Brazil/RJ-INCA-C15/2020|EPI ISL 513518|B.1.1.33|Brazil|2020-04-14	0.0003367720	South America
South America|hCoV-19/Brazil/PE-IAM103/2020|EPI ISL 500462|B.1.1|Brazil|2020-04-09	South America|hCoV-19/Brazil/RJ-INCA-C15/2020|EPI ISL 513518|B.1.1.33|Brazil|2020-04-14	0.0001690336	South America
South America|hCoV-19/Brazil/RJ-0262/2020|EPI ISL 470629|B.1.1.33|Brazil|2020-04-09	South America|hCoV-19/Brazil/RJ-INCA-C15/2020|EPI ISL 513518|B.1.1.33|Brazil|2020-04-14	0.0000679285	South America
South America|hCoV-19/Brazil/PE-IAM238/2020|EPI ISL 500475|B.1.1|Brazil|2020-04-09	South America|hCoV-19/Brazil/RJ-INCA-C15/2020|EPI ISL 513518|B.1.1.33|Brazil|2020-04-14	0.0001699482	South America
South America|hCoV-19/Brazil/PE-IAM212/2020|EPI ISL 500470|B.1.1|Brazil|2020-04-09	South America|hCoV-19/Brazil/RJ-INCA-C15/2020|EPI ISL 513518|B.1.1.33|Brazil|2020-04-14	0.0002723278	South America
South America|hCoV-19/Brazil/PE-IAM220/2020|EPI ISL 500472|B.1.1|Brazil|2020-04-09	South America|hCoV-19/Brazil/RJ-INCA-C15/2020|EPI ISL 513518|B.1.1.33|Brazil|2020-04-14	0.0001706545	South America
South America|hCoV-19/Brazil/SP-L1-CAMPI19/2020|EPI ISL 476160|B.1.1.33|Brazil|2020-04-09	South America|hCoV-19/Brazil/RJ-INCA-C15/2020|EPI ISL 513518|B.1.1.33|Brazil|2020-04-14	0.0000684375	South America
South America|hCoV-19/Brazil/MG-0288/2020|EPI ISL 470593|B.1|Brazil|2020-04-09	South America|hCoV-19/Brazil/RJ-INCA-C15/2020|EPI ISL 513518|B.1.1.33|Brazil|2020-04-14	0.0003081407	South America
South America|hCoV-19/Brazil/PE-IAM167/2020|EPI ISL 500466|B.1.1|Brazil|2020-04-09	South America|hCoV-19/Brazil/RJ-INCA-C15/2020|EPI ISL 513518|B.1.1.33|Brazil|2020-04-14	0.0002060344	South America
South America|hCoV-19/Brazil/PE-IAM209/2020|EPI ISL 500468|B.1.1|Brazil|2020-04-09	South America|hCoV-19/Brazil/RJ-INCA-C15/2020|EPI ISL 513518|B.1.1.33|Brazil|2020-04-14	0.0001725399	South America
South America|hCoV-19/Brazil/PE-IAM230/2020|EPI ISL 500869|B.1.1|Brazil|2020-04-09	South America|hCoV-19/Brazil/RJ-INCA-C15/2020|EPI ISL 513518|B.1.1.33|Brazil|2020-04-14	0.0002073315	South America
South America|hCoV-19/Brazil/PE-IAM235/2020|EPI ISL 500870|B.1.1|Brazil|2020-04-09	South America|hCoV-19/Brazil/RJ-INCA-C15/2020|EPI ISL 513518|B.1.1.33|Brazil|2020-04-14	0.0001730138	South America
South America|hCoV-19/Brazil/PE-IAM171/2020|EPI ISL 500867|B.1.1|Brazil|2020-04-09	South America|hCoV-19/Brazil/RJ-INCA-C15/2020|EPI ISL 513518|B.1.1.33|Brazil|2020-04-14	0.0003468998	South America
South America|hCoV-19/Brazil/PE-IAM158/2020|EPI ISL 500465|B.1.1|Brazil|2020-04-09	South America|hCoV-19/Brazil/RJ-INCA-C15/2020|EPI ISL 513518|B.1.1.33|Brazil|2020-04-14	0.0002781826	South America
South America|hCoV-19/Brazil/PE-IAM211/2020|EPI ISL 500469|B.1.1|Brazil|2020-04-09	South America|hCoV-19/Brazil/RJ-INCA-C15/2020|EPI ISL 513518|B.1.1.33|Brazil|2020-04-14	0.0002088362	South America
South America|hCoV-19/Brazil/PE-IAM139/2020|EPI ISL 500464|B.1.1|Brazil|2020-04-09	South America|hCoV-19/Brazil/RJ-INCA-C15/2020|EPI ISL 513518|B.1.1.33|Brazil|2020-04-14	0.0001747611	South America
South America|hCoV-19/Brazil/PE-IAM248/2020|EPI ISL 500871|B.1.1|Brazil|2020-04-09	South America|hCoV-19/Brazil/RJ-INCA-C15/2020|EPI ISL 513518|B.1.1.33|Brazil|2020-04-14	0.0001767912	South America
South America|hCoV-19/Brazil/SP-181/2020|EPI ISL 523976|B.1.1.33|Brazil|2020-04-10	South America|hCoV-19/Brazil/RJ-INCA-C15/2020|EPI ISL 513518|B.1.1.33|Brazil|2020-04-14	0.0001682725	South America
South America|hCoV-19/Brazil/RJ-1923/2020|EPI ISL 456092|B.1.1.33|Brazil|2020-04-10	South America|hCoV-19/Brazil/RJ-INCA-C15/2020|EPI ISL 513518|B.1.1.33|Brazil|2020-04-14	0.0001010012	South America
South America|hCoV-19/Peru/ANC-INS-049/2020|EPI ISL 516653|C.14|Peru|2020-04-10	South America|hCoV-19/Brazil/RJ-INCA-C15/2020|EPI ISL 513518|B.1.1.33|Brazil|2020-04-14	0.0003728075	South America
South America|hCoV-19/Brazil/SP-545/2020|EPI ISL 471551|B.1.1.33|Brazil|2020-04-10	South America|hCoV-19/Brazil/RJ-INCA-C15/2020|EPI ISL 513518|B.1.1.33|Brazil|2020-04-14	0.0001009706	South America
South America|hCoV-19/Brazil/SP-176/2020|EPI ISL 523972|B.1|Brazil|2020-04-11	South America|hCoV-19/Brazil/RJ-INCA-C15/2020|EPI ISL 513518|B.1.1.33|Brazil|2020-04-14	0.0003366316	South America
South America|hCoV-19/Argentina/PAIS-A0020/2020|EPI ISL 430811|B.1.1.1|Argentina|2020-04-11	South America|hCoV-19/Brazil/RJ-INCA-C15/2020|EPI ISL 513518|B.1.1.33|Brazil|2020-04-14	0.0003029397	South America
South America|hCoV-19/Peru/ANC-INS-050/2020|EPI ISL 516654|B.1.255|Peru|2020-04-11	South America|hCoV-19/Brazil/RJ-INCA-C15/2020|EPI ISL 513518|B.1.1.33|Brazil|2020-04-14	0.0003388094	South America
South America|hCoV-19/Peru/ANC-INS-045/2020|EPI ISL 516628|B.1.255|Peru|2020-04-11	South America|hCoV-19/Brazil/RJ-INCA-C15/2020|EPI ISL 513518|B.1.1.33|Brazil|2020-04-14	0.0003389013	South America
South America|hCoV-19/Peru/LIM-INS-041/2020|EPI ISL 514226|B.1.1|Peru|2020-04-11	South America|hCoV-19/Brazil/RJ-INCA-C15/2020|EPI ISL 513518|B.1.1.33|Brazil|2020-04-14	0.0001355225	South America
South America|hCoV-19/Peru/ANC-INS-052/2020|EPI ISL 516686|B.1.1.1|Peru|2020-04-11	South America|hCoV-19/Brazil/RJ-INCA-C15/2020|EPI ISL 513518|B.1.1.33|Brazil|2020-04-14	0.0003388853	South America
South America|hCoV-19/Peru/LIM-INS-053/2020|EPI ISL 516721|B.1.1.1|Peru|2020-04-11	South America|hCoV-19/Brazil/RJ-INCA-C15/2020|EPI ISL 513518|B.1.1.33|Brazil|2020-04-14	0.0003388853	South America
South America|hCoV-19/Argentina/PAIS-A0021/2020|EPI ISL 430812|B.1.1.1|Argentina|2020-04-11	South America|hCoV-19/Brazil/RJ-INCA-C15/2020|EPI ISL 513518|B.1.1.33|Brazil|2020-04-14	0.0003703554	South America
South America|hCoV-19/Argentina/PAIS-A0022/2020|EPI ISL 430813|B.1.1.1|Argentina|2020-04-11	South America|hCoV-19/Brazil/RJ-INCA-C15/2020|EPI ISL 513518|B.1.1.33|Brazil|2020-04-14	0.0002712327	South America
South America|hCoV-19/Brazil/RJ-1927/2020|EPI ISL 456093|B.1.1.33|Brazil|2020-04-12	South America|hCoV-19/Brazil/RJ-INCA-C15/2020|EPI ISL 513518|B.1.1.33|Brazil|2020-04-14	0.0001346713	South America
South America|hCoV-19/Peru/ANC-INS-051/2020|EPI ISL 516685|B.1.1.1|Peru|2020-04-12	South America|hCoV-19/Brazil/RJ-INCA-C15/2020|EPI ISL 513518|B.1.1.33|Brazil|2020-04-14	0.0003388853	South America
South America|hCoV-19/Peru/LAL-INS-056/2020|EPI ISL 517686|C.14|Peru|2020-04-12	South America|hCoV-19/Brazil/RJ-INCA-C15/2020|EPI ISL 513518|B.1.1.33|Brazil|2020-04-14	0.0003727899	South America
South America|hCoV-19/Peru/LIM-INS-042/2020|EPI ISL 514227|B.1|Peru|2020-04-12	South America|hCoV-19/Brazil/RJ-INCA-C15/2020|EPI ISL 513518|B.1.1.33|Brazil|2020-04-14	0.0003049980	South America
South America|hCoV-19/Colombia/I30/2020|EPI ISL 526959|B.1|Colombia|2020-04-12	South America|hCoV-19/Brazil/RJ-INCA-C15/2020|EPI ISL 513518|B.1.1.33|Brazil|2020-04-14	0.0004411324	South America
South America|hCoV-19/Brazil/RJ-1953/2020|EPI ISL 541352|B.1.1.33|Brazil|2020-04-13	South America|hCoV-19/Brazil/RJ-INCA-C15/2020|EPI ISL 513518|B.1.1.33|Brazil|2020-04-14	0.0000673046	South America
South America|hCoV-19/Brazil/RJ-1948/2020|EPI ISL 456095|B.1.1.33|Brazil|2020-04-13	South America|hCoV-19/Brazil/RJ-INCA-C15/2020|EPI ISL 513518|B.1.1.33|Brazil|2020-04-14	0.0000673295	South America
South America|hCoV-19/Brazil/RJ-1952/2020|EPI ISL 456096|B.1.1.33|Brazil|2020-04-13	South America|hCoV-19/Brazil/RJ-INCA-C15/2020|EPI ISL 513518|B.1.1.33|Brazil|2020-04-14	0.0001009991	South America
South America|hCoV-19/Brazil/RJ-1943/2020|EPI ISL 456094|B.1.1.33|Brazil|2020-04-13	South America|hCoV-19/Brazil/RJ-INCA-C15/2020|EPI ISL 513518|B.1.1.33|Brazil|2020-04-14	0.0001009965	South America
South America|hCoV-19/Brazil/RJ-2000/2020|EPI ISL 456098|B.1.1.33|Brazil|2020-04-13	South America|hCoV-19/Brazil/RJ-INCA-C15/2020|EPI ISL 513518|B.1.1.33|Brazil|2020-04-14	0.0001683472	South America
South America|hCoV-19/Ecuador/USFQ-131/2020|EPI ISL 491935|B.1.1.1|Ecuador|2020-04-13	South America|hCoV-19/Brazil/RJ-INCA-C15/2020|EPI ISL 513518|B.1.1.33|Brazil|2020-04-14	0.0002695333	South America
South America|hCoV-19/Peru/ARE-INS-076/2020|EPI ISL 527789|B.1.1|Peru|2020-04-13	South America|hCoV-19/Brazil/RJ-INCA-C15/2020|EPI ISL 513518|B.1.1.33|Brazil|2020-04-14	0.0001694114	South America
South America|hCoV-19/Peru/LIM-INS-033/2020|EPI ISL 491458|B.1.1.1|Peru|2020-04-13	South America|hCoV-19/Brazil/RJ-INCA-C15/2020|EPI ISL 513518|B.1.1.33|Brazil|2020-04-14	0.0003049676	South America
South America|hCoV-19/Brazil/RJ-1966/2020|EPI ISL 456097|B.1.1.33|Brazil|2020-04-13	South America|hCoV-19/Brazil/RJ-INCA-C15/2020|EPI ISL 513518|B.1.1.33|Brazil|2020-04-14	0.0001009999	South America
South America|hCoV-19/Brazil/PE-IAM311/2020|EPI ISL 500480|B.1.1|Brazil|2020-04-13	South America|hCoV-19/Brazil/RJ-INCA-C15/2020|EPI ISL 513518|B.1.1.33|Brazil|2020-04-14	0.0002034930	South America
South America|hCoV-19/Brazil/PE-IAM355/2020|EPI ISL 500874|B.1.1|Brazil|2020-04-13	South America|hCoV-19/Brazil/RJ-INCA-C15/2020|EPI ISL 513518|B.1.1.33|Brazil|2020-04-14	0.0001361267	South America
South America|hCoV-19/Brazil/RJ-0263/2020|EPI ISL 470630|B.1.1.33|Brazil|2020-04-13	South America|hCoV-19/Brazil/RJ-INCA-C15/2020|EPI ISL 513518|B.1.1.33|Brazil|2020-04-14	0.0001369007	South America
South America|hCoV-19/Brazil/PE-IAM305/2020|EPI ISL 500478|B.1.1|Brazil|2020-04-13	South America|hCoV-19/Brazil/RJ-INCA-C15/2020|EPI ISL 513518|B.1.1.33|Brazil|2020-04-14	0.0002419091	South America
South America|hCoV-19/Brazil/MG-0258/2020|EPI ISL 470589|B.1.1.33|Brazil|2020-04-13	South America|hCoV-19/Brazil/RJ-INCA-C15/2020|EPI ISL 513518|B.1.1.33|Brazil|2020-04-14	0.0001037016	South America
South America|hCoV-19/Brazil/SP-01/2020|EPI ISL 412964|B.1.5|Brazil|2020-02-25	South America|hCoV-19/Brazil/RJ-INCA-C13/2020|EPI ISL 513516|B.1.1.33|Brazil|2020-04-14	0.0002356996	South America
South America|hCoV-19/Brazil/SP-02/2020|EPI ISL 413016|B|Brazil|2020-02-28	South America|hCoV-19/Brazil/RJ-INCA-C13/2020|EPI ISL 513516|B.1.1.33|Brazil|2020-04-14	0.0005389140	South America
South America|hCoV-19/Brazil/SP-06/2020|EPI ISL 414015|B.1.5|Brazil|2020-02-29	South America|hCoV-19/Brazil/RJ-INCA-C13/2020|EPI ISL 513516|B.1.1.33|Brazil|2020-04-14	0.0002356996	South America
South America|hCoV-19/Brazil/ES-225/2020|EPI ISL 415128|B.40|Brazil|2020-02-29	South America|hCoV-19/Brazil/RJ-INCA-C13/2020|EPI ISL 513516|B.1.1.33|Brazil|2020-04-14	0.0005726622	South America
South America|hCoV-19/Argentina/PAIS-A0001/2020|EPI ISL 430793|B.1.1|Argentina|2020-03-01	South America|hCoV-19/Brazil/RJ-INCA-C13/2020|EPI ISL 513516|B.1.1.33|Brazil|2020-04-14	0.0001372221	South America
South America|hCoV-19/Brazil/SP-03/2020|EPI ISL 414014|B.1.1|Brazil|2020-03-02	South America|hCoV-19/Brazil/RJ-INCA-C13/2020|EPI ISL 513516|B.1.1.33|Brazil|2020-04-14	0.0001683328	South America
South America|hCoV-19/Brazil/SP-11/2020|EPI ISL 416033|B.3|Brazil|2020-03-03	South America|hCoV-19/Brazil/RJ-INCA-C13/2020|EPI ISL 513516|B.1.1.33|Brazil|2020-04-14	0.0004378202	South America
South America|hCoV-19/Brazil/SP-07/2020|EPI ISL 416028|B.1.1|Brazil|2020-03-03	South America|hCoV-19/Brazil/RJ-INCA-C13/2020|EPI ISL 513516|B.1.1.33|Brazil|2020-04-14	0.0001683328	South America
South America|hCoV-19/Chile/RM-ISPCH-1/2020|EPI ISL 414579|A.2|Chile|2020-03-03	South America|hCoV-19/Brazil/RJ-INCA-C13/2020|EPI ISL 513516|B.1.1.33|Brazil|2020-04-14	0.0006063256	South America
South America|hCoV-19/Brazil/SP-09/2020|EPI ISL 416031|B.1.5|Brazil|2020-03-04	South America|hCoV-19/Brazil/RJ-INCA-C13/2020|EPI ISL 513516|B.1.1.33|Brazil|2020-04-14	0.0002356996	South America
South America|hCoV-19/Brazil/SP-08/2020|EPI ISL 416029|B.1.1|Brazil|2020-03-04	South America|hCoV-19/Brazil/RJ-INCA-C13/2020|EPI ISL 513516|B.1.1.33|Brazil|2020-04-14	0.0001683328	South America
South America|hCoV-19/Brazil/SP-10/2020|EPI ISL 416032|B|Brazil|2020-03-04	South America|hCoV-19/Brazil/RJ-INCA-C13/2020|EPI ISL 513516|B.1.1.33|Brazil|2020-04-14	0.0004715068	South America
South America|hCoV-19/Brazil/SP-04/2020|EPI ISL 414017|B.1.1|Brazil|2020-03-04	South America|hCoV-19/Brazil/RJ-INCA-C13/2020|EPI ISL 513516|B.1.1.33|Brazil|2020-04-14	0.0001683328	South America
South America|hCoV-19/Brazil/SP-12/2020|EPI ISL 416034|B.1.1|Brazil|2020-03-04	South America|hCoV-19/Brazil/RJ-INCA-C13/2020|EPI ISL 513516|B.1.1.33|Brazil|2020-04-14	0.0002020185	South America
South America|hCoV-19/Brazil/RJ-314/2020|EPI ISL 414045|B.1.5|Brazil|2020-03-04	South America|hCoV-19/Brazil/RJ-INCA-C13/2020|EPI ISL 513516|B.1.1.33|Brazil|2020-04-14	0.0002357075	South America
South America|hCoV-19/Brazil/BA-312/2020|EPI ISL 415105|B.1.1|Brazil|2020-03-04	South America|hCoV-19/Brazil/RJ-INCA-C13/2020|EPI ISL 513516|B.1.1.33|Brazil|2020-04-14	0.0002020337	South America
South America|hCoV-19/Brazil/SP-13/2020|EPI ISL 416035|B.1.1|Brazil|2020-03-05	South America|hCoV-19/Brazil/RJ-INCA-C13/2020|EPI ISL 513516|B.1.1.33|Brazil|2020-04-14	0.0001683328	South America
South America|hCoV-19/Chile/LL-ISPCH-1/2020|EPI ISL 445246|B.1.5|Chile|2020-03-05	South America|hCoV-19/Brazil/RJ-INCA-C13/2020|EPI ISL 513516|B.1.1.33|Brazil|2020-04-14	0.0002356996	South America
South America|hCoV-19/Chile/RM-ISPCH-2/2020|EPI ISL 414580|B.1.1|Chile|2020-03-05	South America|hCoV-19/Brazil/RJ-INCA-C13/2020|EPI ISL 513516|B.1.1.33|Brazil|2020-04-14	0.0001683328	South America
South America|hCoV-19/Brazil/RJ-352/2020|EPI ISL 427299|A.2|Brazil|2020-03-05	South America|hCoV-19/Brazil/RJ-INCA-C13/2020|EPI ISL 513516|B.1.1.33|Brazil|2020-04-14	0.0006400412	South America
South America|hCoV-19/Brazil/BA-510/2020|EPI ISL 427293|B.1.1|Brazil|2020-03-06	South America|hCoV-19/Brazil/RJ-INCA-C13/2020|EPI ISL 513516|B.1.1.33|Brazil|2020-04-14	0.0002020133	South America
South America|hCoV-19/Chile/RM-MSHS-op2d1/2020|EPI ISL 415658|A.2|Chile|2020-03-06	South America|hCoV-19/Brazil/RJ-INCA-C13/2020|EPI ISL 513516|B.1.1.33|Brazil|2020-04-14	0.0006063256	South America
South America|hCoV-19/Peru/ARE-INS-026/2020|EPI ISL 491431|B.1|Peru|2020-03-06	South America|hCoV-19/Brazil/RJ-INCA-C13/2020|EPI ISL 513516|B.1.1.33|Brazil|2020-04-14	0.0003051142	South America
South America|hCoV-19/Chile/RM-ISPCH-3/2020|EPI ISL 445245|A.2|Chile|2020-03-06	South America|hCoV-19/Brazil/RJ-INCA-C13/2020|EPI ISL 513516|B.1.1.33|Brazil|2020-04-14	0.0006063255	South America
South America|hCoV-19/Colombia/DC-INS-78390/2020|EPI ISL 418262|B.1.1|Colombia|2020-03-06	South America|hCoV-19/Brazil/RJ-INCA-C13/2020|EPI ISL 513516|B.1.1.33|Brazil|2020-04-14	0.0001733390	South America
South America|hCoV-19/Argentina/C121/2020|EPI ISL 420600|B.1.1|Argentina|2020-03-07	South America|hCoV-19/Brazil/RJ-INCA-C13/2020|EPI ISL 513516|B.1.1.33|Brazil|2020-04-14	0.0001346633	South America
South America|hCoV-19/Chile/RM-MSHS-op3d1/2020|EPI ISL 415660|A.2|Chile|2020-03-07	South America|hCoV-19/Brazil/RJ-INCA-C13/2020|EPI ISL 513516|B.1.1.33|Brazil|2020-04-14	0.0006063052	South America
South America|hCoV-19/Peru/ARE-INS-087/2020|EPI ISL 516626|B.1|Peru|2020-03-07	South America|hCoV-19/Brazil/RJ-INCA-C13/2020|EPI ISL 513516|B.1.1.33|Brazil|2020-04-14	0.0003390393	South America
South America|hCoV-19/Chile/RM-MSHS-op4d1/2020|EPI ISL 415661|A.2|Chile|2020-03-08	South America|hCoV-19/Brazil/RJ-INCA-C13/2020|EPI ISL 513516|B.1.1.33|Brazil|2020-04-14	0.0006063255	South America
South America|hCoV-19/Chile/RM-ISPCH-4/2020|EPI ISL 445247|A.2|Chile|2020-03-08	South America|hCoV-19/Brazil/RJ-INCA-C13/2020|EPI ISL 513516|B.1.1.33|Brazil|2020-04-14	0.0006737880	South America
South America|hCoV-19/Brazil/MG-CV4/2020|EPI ISL 429667|B.1.255|Brazil|2020-03-09	South America|hCoV-19/Brazil/RJ-INCA-C13/2020|EPI ISL 513516|B.1.1.33|Brazil|2020-04-14	0.0003367519	South America
South America|hCoV-19/Chile/RM-ISPCH-6/2020|EPI ISL 445249|B|Chile|2020-03-09	South America|hCoV-19/Brazil/RJ-INCA-C13/2020|EPI ISL 513516|B.1.1.33|Brazil|2020-04-14	0.0004378385	South America
South America|hCoV-19/Chile/RM-ISPCH-9/2020|EPI ISL 445252|B.1.5|Chile|2020-03-09	South America|hCoV-19/Brazil/RJ-INCA-C13/2020|EPI ISL 513516|B.1.1.33|Brazil|2020-04-14	0.0003030778	South America
South America|hCoV-19/Chile/RM-ISPCH-7/2020|EPI ISL 445250|B.1.5|Chile|2020-03-09	South America|hCoV-19/Brazil/RJ-INCA-C13/2020|EPI ISL 513516|B.1.1.33|Brazil|2020-04-14	0.0002693839	South America
South America|hCoV-19/Peru/HUC-INS-008/2020|EPI ISL 489839|B.1.5|Peru|2020-03-09	South America|hCoV-19/Brazil/RJ-INCA-C13/2020|EPI ISL 513516|B.1.1.33|Brazil|2020-04-14	0.0002712009	South America
South America|hCoV-19/Peru/ICA-INS-012/2020|EPI ISL 489989|B.1.5|Peru|2020-03-09	South America|hCoV-19/Brazil/RJ-INCA-C13/2020|EPI ISL 513516|B.1.1.33|Brazil|2020-04-14	0.0003051158	South America
South America|hCoV-19/Chile/RM-ISPCH-5/2020|EPI ISL 445248|B.1.5|Chile|2020-03-09	South America|hCoV-19/Brazil/RJ-INCA-C13/2020|EPI ISL 513516|B.1.1.33|Brazil|2020-04-14	0.0002693930	South America
South America|hCoV-19/Brazil/SP-L12-CD28/2020|EPI ISL 476221|B.1.1.33|Brazil|2020-03-09	South America|hCoV-19/Brazil/RJ-INCA-C13/2020|EPI ISL 513516|B.1.1.33|Brazil|2020-04-14	0.0000679923	South America
South America|hCoV-19/Ecuador/HEE-01/2020|EPI ISL 417482|B|Ecuador|2020-03-09	South America|hCoV-19/Brazil/RJ-INCA-C13/2020|EPI ISL 513516|B.1.1.33|Brazil|2020-04-14	0.0004553275	South America
South America|hCoV-19/Chile/RM-ISPCH-8/2020|EPI ISL 445251|B.1.1|Chile|2020-03-10	South America|hCoV-19/Brazil/RJ-INCA-C13/2020|EPI ISL 513516|B.1.1.33|Brazil|2020-04-14	0.0002356764	South America
South America|hCoV-19/Peru/LIM-010/2020|EPI ISL 415787|B.1.1|Peru|2020-03-10	South America|hCoV-19/Brazil/RJ-INCA-C13/2020|EPI ISL 513516|B.1.1.33|Brazil|2020-04-14	0.0002020091	South America
South America|hCoV-19/Chile/RM-ISPCH-16/2020|EPI ISL 445259|A.2|Chile|2020-03-10	South America|hCoV-19/Brazil/RJ-INCA-C13/2020|EPI ISL 513516|B.1.1.33|Brazil|2020-04-14	0.0006063052	South America
South America|hCoV-19/Chile/RM-ISPCH-10/2020|EPI ISL 445253|B.1.255|Chile|2020-03-10	South America|hCoV-19/Brazil/RJ-INCA-C13/2020|EPI ISL 513516|B.1.1.33|Brazil|2020-04-14	0.0003030700	South America
South America|hCoV-19/Chile/RM-ISPCH-12/2020|EPI ISL 445255|B.1.1.10|Chile|2020-03-10	South America|hCoV-19/Brazil/RJ-INCA-C13/2020|EPI ISL 513516|B.1.1.33|Brazil|2020-04-14	0.0002356825	South America
South America|hCoV-19/Brazil/SC-769/2020|EPI ISL 427306|B.1|Brazil|2020-03-10	South America|hCoV-19/Brazil/RJ-INCA-C13/2020|EPI ISL 513516|B.1.1.33|Brazil|2020-04-14	0.0003030700	South America
South America|hCoV-19/Brazil/SC-766/2020|EPI ISL 427305|B.6|Brazil|2020-03-10	South America|hCoV-19/Brazil/RJ-INCA-C13/2020|EPI ISL 513516|B.1.1.33|Brazil|2020-04-14	0.0005726088	South America
South America|hCoV-19/Peru/LIM-INS-016/2020|EPI ISL 490315|B.1.1|Peru|2020-03-10	South America|hCoV-19/Brazil/RJ-INCA-C13/2020|EPI ISL 513516|B.1.1.33|Brazil|2020-04-14	0.0002033809	South America
South America|hCoV-19/Chile/RM-ISPCH-13/2020|EPI ISL 445256|B.1.1|Chile|2020-03-10	South America|hCoV-19/Brazil/RJ-INCA-C13/2020|EPI ISL 513516|B.1.1.33|Brazil|2020-04-14	0.0002357142	South America
South America|hCoV-19/Chile/RM-ISPCH-18/2020|EPI ISL 445261|B.1.5|Chile|2020-03-11	South America|hCoV-19/Brazil/RJ-INCA-C13/2020|EPI ISL 513516|B.1.1.33|Brazil|2020-04-14	0.0003030778	South America
South America|hCoV-19/Peru/LIM-INS-160/2020|EPI ISL 536553|B.1.5|Peru|2020-03-11	South America|hCoV-19/Brazil/RJ-INCA-C13/2020|EPI ISL 513516|B.1.1.33|Brazil|2020-04-14	0.0004715752	South America
South America|hCoV-19/Chile/BI-ISPCH-3/2020|EPI ISL 445332|B.1.5|Chile|2020-03-11	South America|hCoV-19/Brazil/RJ-INCA-C13/2020|EPI ISL 513516|B.1.1.33|Brazil|2020-04-14	0.0003367606	South America
South America|hCoV-19/Chile/RM-ISPCH-22/2020|EPI ISL 445265|B.1.5|Chile|2020-03-11	South America|hCoV-19/Brazil/RJ-INCA-C13/2020|EPI ISL 513516|B.1.1.33|Brazil|2020-04-14	0.0002693839	South America
South America|hCoV-19/Brazil/RJ-477/2020|EPI ISL 427300|B.1.1|Brazil|2020-03-11	South America|hCoV-19/Brazil/RJ-INCA-C13/2020|EPI ISL 513516|B.1.1.33|Brazil|2020-04-14	0.0001683372	South America
South America|hCoV-19/Chile/RM-ISPCH-19/2020|EPI ISL 445262|B.1.5|Chile|2020-03-11	South America|hCoV-19/Brazil/RJ-INCA-C13/2020|EPI ISL 513516|B.1.1.33|Brazil|2020-04-14	0.0002693895	South America
South America|hCoV-19/Brazil/RJ-477i/2020|EPI ISL 427301|B.1.1|Brazil|2020-03-11	South America|hCoV-19/Brazil/RJ-INCA-C13/2020|EPI ISL 513516|B.1.1.33|Brazil|2020-04-14	0.0001683372	South America
South America|hCoV-19/Peru/LIM-INS-011/2020|EPI ISL 489988|A.2|Peru|2020-03-11	South America|hCoV-19/Brazil/RJ-INCA-C13/2020|EPI ISL 513516|B.1.1.33|Brazil|2020-04-14	0.0006103959	South America
South America|hCoV-19/Peru/LIM-INS-015/2020|EPI ISL 490209|B.1.5|Peru|2020-03-11	South America|hCoV-19/Brazil/RJ-INCA-C13/2020|EPI ISL 513516|B.1.1.33|Brazil|2020-04-14	0.0004408152	South America
South America|hCoV-19/Peru/LIM-INS-006/2020|EPI ISL 489838|B.1.1|Peru|2020-03-11	South America|hCoV-19/Brazil/RJ-INCA-C13/2020|EPI ISL 513516|B.1.1.33|Brazil|2020-04-14	0.0001694680	South America
South America|hCoV-19/Chile/RM-ISPCH-15/2020|EPI ISL 445258|A.2|Chile|2020-03-11	South America|hCoV-19/Brazil/RJ-INCA-C13/2020|EPI ISL 513516|B.1.1.33|Brazil|2020-04-14	0.0006063255	South America
South America|hCoV-19/Chile/RM-ISPCH-17/2020|EPI ISL 445260|A.2|Chile|2020-03-11	South America|hCoV-19/Brazil/RJ-INCA-C13/2020|EPI ISL 513516|B.1.1.33|Brazil|2020-04-14	0.0006737250	South America
South America|hCoV-19/Chile/RM-ISPCH-20/2020|EPI ISL 445263|B.1.5|Chile|2020-03-11	South America|hCoV-19/Brazil/RJ-INCA-C13/2020|EPI ISL 513516|B.1.1.33|Brazil|2020-04-14	0.0002694021	South America
South America|hCoV-19/Brazil/MG-CV12/2020|EPI ISL 429674|B.1|Brazil|2020-03-11	South America|hCoV-19/Brazil/RJ-INCA-C13/2020|EPI ISL 513516|B.1.1.33|Brazil|2020-04-14	0.0004245741	South America
South America|hCoV-19/Chile/BI-ISPCH-2/2020|EPI ISL 445331|B.1.1|Chile|2020-03-12	South America|hCoV-19/Brazil/RJ-INCA-C13/2020|EPI ISL 513516|B.1.1.33|Brazil|2020-04-14	0.0001683371	South America
South America|hCoV-19/Chile/BI-ISPCH-2-2/2020|EPI ISL 445333|B.1.5|Chile|2020-03-12	South America|hCoV-19/Brazil/RJ-INCA-C13/2020|EPI ISL 513516|B.1.1.33|Brazil|2020-04-14	0.0003030637	South America
South America|hCoV-19/Chile/RM-ISPCH-21/2020|EPI ISL 445264|B.1.1.10|Chile|2020-03-12	South America|hCoV-19/Brazil/RJ-INCA-C13/2020|EPI ISL 513516|B.1.1.33|Brazil|2020-04-14	0.0002356825	South America
South America|hCoV-19/Brazil/SE-6535/2020|EPI ISL 541375|B.1.5|Brazil|2020-03-12	South America|hCoV-19/Brazil/RJ-INCA-C13/2020|EPI ISL 513516|B.1.1.33|Brazil|2020-04-14	0.0003030778	South America
South America|hCoV-19/Brazil/SC-770/2020|EPI ISL 541370|B.1.1.33|Brazil|2020-03-12	South America|hCoV-19/Brazil/RJ-INCA-C13/2020|EPI ISL 513516|B.1.1.33|Brazil|2020-04-14	0.0001010012	South America
South America|hCoV-19/Chile/ML-CMM-25343/2020|EPI ISL 459863|A|Chile|2020-03-12	South America|hCoV-19/Brazil/RJ-INCA-C13/2020|EPI ISL 513516|B.1.1.33|Brazil|2020-04-14	0.0004378270	South America
South America|hCoV-19/Colombia/DC-INS-79190/2020|EPI ISL 456120|B.1.5|Colombia|2020-03-12	South America|hCoV-19/Brazil/RJ-INCA-C13/2020|EPI ISL 513516|B.1.1.33|Brazil|2020-04-14	0.0003051699	South America
South America|hCoV-19/Brazil/UN-HIAE-SP03/2020|EPI ISL 486427|B.1.1.33|Brazil|2020-03-13	South America|hCoV-19/Brazil/RJ-INCA-C13/2020|EPI ISL 513516|B.1.1.33|Brazil|2020-04-14	0.0001683328	South America
South America|hCoV-19/Peru/LIM-INS-150/2020|EPI ISL 536545|B|Peru|2020-03-13	South America|hCoV-19/Brazil/RJ-INCA-C13/2020|EPI ISL 513516|B.1.1.33|Brazil|2020-04-14	0.0005052207	South America
South America|hCoV-19/Chile/BI-ISPCH-1/2020|EPI ISL 445271|B.1.1|Chile|2020-03-13	South America|hCoV-19/Brazil/RJ-INCA-C13/2020|EPI ISL 513516|B.1.1.33|Brazil|2020-04-14	0.0001683372	South America
South America|hCoV-19/Aruba/AW-RIVM-10101/2020|EPI ISL 547445|B.40|Aruba|2020-03-13	South America|hCoV-19/Brazil/RJ-INCA-C13/2020|EPI ISL 513516|B.1.1.33|Brazil|2020-04-14	0.0005726237	South America
South America|hCoV-19/Brazil/MG-CV6/2020|EPI ISL 429669|B.1|Brazil|2020-03-13	South America|hCoV-19/Brazil/RJ-INCA-C13/2020|EPI ISL 513516|B.1.1.33|Brazil|2020-04-14	0.0003367519	South America
South America|hCoV-19/Brazil/DF-615i/2020|EPI ISL 427294|B.1.1.33|Brazil|2020-03-13	South America|hCoV-19/Brazil/RJ-INCA-C13/2020|EPI ISL 513516|B.1.1.33|Brazil|2020-04-14	0.0000673286	South America
South America|hCoV-19/Brazil/SC-771/2020|EPI ISL 541371|B.1.5|Brazil|2020-03-13	South America|hCoV-19/Brazil/RJ-INCA-C13/2020|EPI ISL 513516|B.1.1.33|Brazil|2020-04-14	0.0002695291	South America
South America|hCoV-19/Peru/LAM-INS-073/2020|EPI ISL 523994|B.1.1|Peru|2020-03-13	South America|hCoV-19/Brazil/RJ-INCA-C13/2020|EPI ISL 513516|B.1.1.33|Brazil|2020-04-14	0.0002372657	South America
South America|hCoV-19/Peru/CAJ-INS-061/2020|EPI ISL 517770|B.1.1.1|Peru|2020-03-13	South America|hCoV-19/Brazil/RJ-INCA-C13/2020|EPI ISL 513516|B.1.1.33|Brazil|2020-04-14	0.0002711831	South America
South America|hCoV-19/Brazil/DF-0001/2020|EPI ISL 426580|B.1.1|Brazil|2020-03-13	South America|hCoV-19/Brazil/RJ-INCA-C13/2020|EPI ISL 513516|B.1.1.33|Brazil|2020-04-14	0.0001015902	South America
South America|hCoV-19/Brazil/GO-0207/2020|EPI ISL 470574|B.40|Brazil|2020-03-13	South America|hCoV-19/Brazil/RJ-INCA-C13/2020|EPI ISL 513516|B.1.1.33|Brazil|2020-04-14	0.0005479892	South America
South America|hCoV-19/Brazil/MG-CV8/2020|EPI ISL 429671|B.1.1|Brazil|2020-03-13	South America|hCoV-19/Brazil/RJ-INCA-C13/2020|EPI ISL 513516|B.1.1.33|Brazil|2020-04-14	0.0003104903	South America
South America|hCoV-19/Chile/MA-ISPCH-1/2020|EPI ISL 445268|B.1.98|Chile|2020-03-14	South America|hCoV-19/Brazil/RJ-INCA-C13/2020|EPI ISL 513516|B.1.1.33|Brazil|2020-04-14	0.0002693768	South America
South America|hCoV-19/Brazil/RN-IEC-162277/2020|EPI ISL 524798|B.1.1.33|Brazil|2020-03-14	South America|hCoV-19/Brazil/RJ-INCA-C13/2020|EPI ISL 513516|B.1.1.33|Brazil|2020-04-14	0.0000673286	South America
South America|hCoV-19/Peru/LIM-INS-159/2020|EPI ISL 536552|B.1.1|Peru|2020-03-14	South America|hCoV-19/Brazil/RJ-INCA-C13/2020|EPI ISL 513516|B.1.1.33|Brazil|2020-04-14	0.0001346633	South America
South America|hCoV-19/Peru/LIM-INS-147/2020|EPI ISL 536542|B.1.1|Peru|2020-03-14	South America|hCoV-19/Brazil/RJ-INCA-C13/2020|EPI ISL 513516|B.1.1.33|Brazil|2020-04-14	0.0002020039	South America
South America|hCoV-19/Chile/RM-CMM-23741/2020|EPI ISL 468752|B.1.1.33|Chile|2020-03-14	South America|hCoV-19/Brazil/RJ-INCA-C13/2020|EPI ISL 513516|B.1.1.33|Brazil|2020-04-14	0.0000673286	South America
South America|hCoV-19/Chile/AR-ISPCH-1/2020|EPI ISL 445270|B.1.1|Chile|2020-03-14	South America|hCoV-19/Brazil/RJ-INCA-C13/2020|EPI ISL 513516|B.1.1.33|Brazil|2020-04-14	0.0002020185	South America
South America|hCoV-19/Chile/VS-ISPCH-2/2020|EPI ISL 445285|B.1.255|Chile|2020-03-14	South America|hCoV-19/Brazil/RJ-INCA-C13/2020|EPI ISL 513516|B.1.1.33|Brazil|2020-04-14	0.0003030802	South America
South America|hCoV-19/Chile/RM-ISPCH-24/2020|EPI ISL 445303|B|Chile|2020-03-14	South America|hCoV-19/Brazil/RJ-INCA-C13/2020|EPI ISL 513516|B.1.1.33|Brazil|2020-04-14	0.0005052547	South America
South America|hCoV-19/Colombia/ATL-INS-79743/2020|EPI ISL 456145|B.1.5|Colombia|2020-03-14	South America|hCoV-19/Brazil/RJ-INCA-C13/2020|EPI ISL 513516|B.1.1.33|Brazil|2020-04-14	0.0002720399	South America
South America|hCoV-19/Brazil/MG-0211/2020|EPI ISL 470578|B.1.1|Brazil|2020-03-14	South America|hCoV-19/Brazil/RJ-INCA-C13/2020|EPI ISL 513516|B.1.1.33|Brazil|2020-04-14	0.0001729194	South America
South America|hCoV-19/Colombia/VAC-INS-79773/2020|EPI ISL 456134|B.1.5|Colombia|2020-03-14	South America|hCoV-19/Brazil/RJ-INCA-C13/2020|EPI ISL 513516|B.1.1.33|Brazil|2020-04-14	0.0002773680	South America
South America|hCoV-19/Colombia/VAC-INS-79779/2020|EPI ISL 456135|B.1.5|Colombia|2020-03-14	South America|hCoV-19/Brazil/RJ-INCA-C13/2020|EPI ISL 513516|B.1.1.33|Brazil|2020-04-14	0.0002777821	South America
South America|hCoV-19/Brazil/MG-0212/2020|EPI ISL 470579|B.1.5|Brazil|2020-03-14	South America|hCoV-19/Brazil/RJ-INCA-C13/2020|EPI ISL 513516|B.1.1.33|Brazil|2020-04-14	0.0002476992	South America
South America|hCoV-19/Brazil/CE-L10-CD171/2020|EPI ISL 476184|B.1.5|Brazil|2020-03-14	South America|hCoV-19/Brazil/RJ-INCA-C13/2020|EPI ISL 513516|B.1.1.33|Brazil|2020-04-14	0.0003207324	South America
South America|hCoV-19/Colombia/VAC-INS-79929/2020|EPI ISL 456136|B.1|Colombia|2020-03-14	South America|hCoV-19/Brazil/RJ-INCA-C13/2020|EPI ISL 513516|B.1.1.33|Brazil|2020-04-14	0.0003533529	South America
South America|hCoV-19/Chile/BI-CMM-25338/2020|EPI ISL 468760|B.1.1|Chile|2020-03-15	South America|hCoV-19/Brazil/RJ-INCA-C13/2020|EPI ISL 513516|B.1.1.33|Brazil|2020-04-14	0.0001683372	South America
South America|hCoV-19/Chile/LI-ISPCH-3/2020|EPI ISL 445275|B.1.1|Chile|2020-03-15	South America|hCoV-19/Brazil/RJ-INCA-C13/2020|EPI ISL 513516|B.1.1.33|Brazil|2020-04-14	0.0002020185	South America
South America|hCoV-19/Colombia/VAC-INS-79965/2020|EPI ISL 456150|B.1.5|Colombia|2020-03-15	South America|hCoV-19/Brazil/RJ-INCA-C13/2020|EPI ISL 513516|B.1.1.33|Brazil|2020-04-14	0.0003367606	South America
South America|hCoV-19/Chile/RM-CMM-27991/2020|EPI ISL 459857|B.1.5|Chile|2020-03-15	South America|hCoV-19/Brazil/RJ-INCA-C13/2020|EPI ISL 513516|B.1.1.33|Brazil|2020-04-14	0.0002693839	South America
South America|hCoV-19/Chile/LI-ISPCH-2/2020|EPI ISL 445274|B|Chile|2020-03-15	South America|hCoV-19/Brazil/RJ-INCA-C13/2020|EPI ISL 513516|B.1.1.33|Brazil|2020-04-14	0.0004041527	South America
South America|hCoV-19/Chile/LI-ISPCH-4/2020|EPI ISL 445276|B.1.1|Chile|2020-03-15	South America|hCoV-19/Brazil/RJ-INCA-C13/2020|EPI ISL 513516|B.1.1.33|Brazil|2020-04-14	0.0002020253	South America
South America|hCoV-19/Chile/MA-ISPCH-2/2020|EPI ISL 445269|B.1.98|Chile|2020-03-15	South America|hCoV-19/Brazil/RJ-INCA-C13/2020|EPI ISL 513516|B.1.1.33|Brazil|2020-04-14	0.0002693860	South America
South America|hCoV-19/Chile/VS-ISPCH-1/2020|EPI ISL 445272|B.1.5|Chile|2020-03-15	South America|hCoV-19/Brazil/RJ-INCA-C13/2020|EPI ISL 513516|B.1.1.33|Brazil|2020-04-14	0.0002693860	South America
South America|hCoV-19/Colombia/SAN-INS-80123/2020|EPI ISL 456149|B.1.1|Colombia|2020-03-15	South America|hCoV-19/Brazil/RJ-INCA-C13/2020|EPI ISL 513516|B.1.1.33|Brazil|2020-04-14	0.0001684065	South America
South America|hCoV-19/Brazil/RJ-MD63-1b/2020|EPI ISL 528638|B.1.1.33|Brazil|2020-03-16	South America|hCoV-19/Brazil/RJ-INCA-C13/2020|EPI ISL 513516|B.1.1.33|Brazil|2020-04-14	0.0000673286	South America
South America|hCoV-19/Chile/LI-ISPCH-1/2020|EPI ISL 445273|B.1.5|Chile|2020-03-16	South America|hCoV-19/Brazil/RJ-INCA-C13/2020|EPI ISL 513516|B.1.1.33|Brazil|2020-04-14	0.0003367606	South America
South America|hCoV-19/Chile/LI-ISPCH-5/2020|EPI ISL 445277|B.1.1|Chile|2020-03-16	South America|hCoV-19/Brazil/RJ-INCA-C13/2020|EPI ISL 513516|B.1.1.33|Brazil|2020-04-14	0.0002020185	South America
South America|hCoV-19/Chile/RM-ISPCH-26/2020|EPI ISL 445305|B.1|Chile|2020-03-16	South America|hCoV-19/Brazil/RJ-INCA-C13/2020|EPI ISL 513516|B.1.1.33|Brazil|2020-04-14	0.0003704449	South America
South America|hCoV-19/Chile/RM-ISPCH-28/2020|EPI ISL 445307|B.1|Chile|2020-03-16	South America|hCoV-19/Brazil/RJ-INCA-C13/2020|EPI ISL 513516|B.1.1.33|Brazil|2020-04-14	0.0003367606	South America
South America|hCoV-19/Chile/LI-ISPCH-6/2020|EPI ISL 445278|B.1.5|Chile|2020-03-16	South America|hCoV-19/Brazil/RJ-INCA-C13/2020|EPI ISL 513516|B.1.1.33|Brazil|2020-04-14	0.0003030637	South America
South America|hCoV-19/Brazil/RJ-MD63-1a/2020|EPI ISL 528637|B.1.1.33|Brazil|2020-03-16	South America|hCoV-19/Brazil/RJ-INCA-C13/2020|EPI ISL 513516|B.1.1.33|Brazil|2020-04-14	0.0001346730	South America
South America|hCoV-19/Peru/LIM-INS-143/2020|EPI ISL 536538|B.1.1.1|Peru|2020-03-16	South America|hCoV-19/Brazil/RJ-INCA-C13/2020|EPI ISL 513516|B.1.1.33|Brazil|2020-04-14	0.0003367274	South America
South America|hCoV-19/Brazil/MG-CV21/2020|EPI ISL 429681|B.1|Brazil|2020-03-16	South America|hCoV-19/Brazil/RJ-INCA-C13/2020|EPI ISL 513516|B.1.1.33|Brazil|2020-04-14	0.0003367519	South America
South America|hCoV-19/Chile/RM-ISPCH-30/2020|EPI ISL 445309|B.1.5|Chile|2020-03-16	South America|hCoV-19/Brazil/RJ-INCA-C13/2020|EPI ISL 513516|B.1.1.33|Brazil|2020-04-14	0.0002693839	South America
South America|hCoV-19/Brazil/AM-02/2020|EPI ISL 417034|A.2|Brazil|2020-03-16	South America|hCoV-19/Brazil/RJ-INCA-C13/2020|EPI ISL 513516|B.1.1.33|Brazil|2020-04-14	0.0006737023	South America
South America|hCoV-19/Brazil/MG-CV16/2020|EPI ISL 429676|B.1.1|Brazil|2020-03-16	South America|hCoV-19/Brazil/RJ-INCA-C13/2020|EPI ISL 513516|B.1.1.33|Brazil|2020-04-14	0.0002025751	South America
South America|hCoV-19/Peru/LAM-INS-071/2020|EPI ISL 523954|B.1.1.1|Peru|2020-03-16	South America|hCoV-19/Brazil/RJ-INCA-C13/2020|EPI ISL 513516|B.1.1.33|Brazil|2020-04-14	0.0002709077	South America
South America|hCoV-19/Peru/ANC-INS-066/2020|EPI ISL 516987|B.1.1.1|Peru|2020-03-16	South America|hCoV-19/Brazil/RJ-INCA-C13/2020|EPI ISL 513516|B.1.1.33|Brazil|2020-04-14	0.0002711739	South America
South America|hCoV-19/Chile/RM-ISPCH-29/2020|EPI ISL 445308|B.1.5|Chile|2020-03-16	South America|hCoV-19/Brazil/RJ-INCA-C13/2020|EPI ISL 513516|B.1.1.33|Brazil|2020-04-14	0.0002693930	South America
South America|hCoV-19/Brazil/PR-5619/2020|EPI ISL 541342|B.1|Brazil|2020-03-16	South America|hCoV-19/Brazil/RJ-INCA-C13/2020|EPI ISL 513516|B.1.1.33|Brazil|2020-04-14	0.0003367746	South America
South America|hCoV-19/Colombia/RIS-INS-80245/2020|EPI ISL 456155|B.1.5|Colombia|2020-03-16	South America|hCoV-19/Brazil/RJ-INCA-C13/2020|EPI ISL 513516|B.1.1.33|Brazil|2020-04-14	0.0003368287	South America
South America|hCoV-19/Colombia/VAC-INS-79943/2020|EPI ISL 456138|B.1.5|Colombia|2020-03-16	South America|hCoV-19/Brazil/RJ-INCA-C13/2020|EPI ISL 513516|B.1.1.33|Brazil|2020-04-14	0.0003383714	South America
South America|hCoV-19/Colombia/BOL-INS-80191/2020|EPI ISL 456122|B.1|Colombia|2020-03-16	South America|hCoV-19/Brazil/RJ-INCA-C13/2020|EPI ISL 513516|B.1.1.33|Brazil|2020-04-14	0.0003103637	South America
South America|hCoV-19/Peru/LIM-INS-141/2020|EPI ISL 536536|B|Peru|2020-03-16	South America|hCoV-19/Brazil/RJ-INCA-C13/2020|EPI ISL 513516|B.1.1.33|Brazil|2020-04-14	0.0004832554	South America
South America|hCoV-19/Brazil/RJ-L10-CD158/2020|EPI ISL 476180|B.1.1.33|Brazil|2020-03-16	South America|hCoV-19/Brazil/RJ-INCA-C13/2020|EPI ISL 513516|B.1.1.33|Brazil|2020-04-14	0.0000701724	South America
South America|hCoV-19/Brazil/RJ-L10-CD154/2020|EPI ISL 476178|B.1.1.33|Brazil|2020-03-16	South America|hCoV-19/Brazil/RJ-INCA-C13/2020|EPI ISL 513516|B.1.1.33|Brazil|2020-04-14	0.0001415645	South America
South America|hCoV-19/Brazil/RS-L11-CD180/2020|EPI ISL 476192|B.1.1.33|Brazil|2020-03-16	South America|hCoV-19/Brazil/RJ-INCA-C13/2020|EPI ISL 513516|B.1.1.33|Brazil|2020-04-14	0.0000707755	South America
South America|hCoV-19/Brazil/MG-CV19/2020|EPI ISL 429679|B.1.1|Brazil|2020-03-16	South America|hCoV-19/Brazil/RJ-INCA-C13/2020|EPI ISL 513516|B.1.1.33|Brazil|2020-04-14	0.0002140884	South America
South America|hCoV-19/Chile/MA-ISPCH-3/2020|EPI ISL 445280|B.1.98|Chile|2020-03-17	South America|hCoV-19/Brazil/RJ-INCA-C13/2020|EPI ISL 513516|B.1.1.33|Brazil|2020-04-14	0.0002693768	South America
South America|hCoV-19/Brazil/MG-CV31/2020|EPI ISL 429687|B.1|Brazil|2020-03-17	South America|hCoV-19/Brazil/RJ-INCA-C13/2020|EPI ISL 513516|B.1.1.33|Brazil|2020-04-14	0.0003704795	South America
South America|hCoV-19/Chile/RM-CMM-26639/2020|EPI ISL 459858|A.2|Chile|2020-03-17	South America|hCoV-19/Brazil/RJ-INCA-C13/2020|EPI ISL 513516|B.1.1.33|Brazil|2020-04-14	0.0006737198	South America
South America|hCoV-19/Chile/RM-ISPCH-35/2020|EPI ISL 445314|B.1|Chile|2020-03-17	South America|hCoV-19/Brazil/RJ-INCA-C13/2020|EPI ISL 513516|B.1.1.33|Brazil|2020-04-14	0.0003030778	South America
South America|hCoV-19/Peru/LIM-INS-138/2020|EPI ISL 536533|B.1.1|Peru|2020-03-17	South America|hCoV-19/Brazil/RJ-INCA-C13/2020|EPI ISL 513516|B.1.1.33|Brazil|2020-04-14	0.0001683328	South America
South America|hCoV-19/Brazil/MG-CV32/2020|EPI ISL 429688|B.1.1|Brazil|2020-03-17	South America|hCoV-19/Brazil/RJ-INCA-C13/2020|EPI ISL 513516|B.1.1.33|Brazil|2020-04-14	0.0001683485	South America
South America|hCoV-19/Peru/LIM-INS-139/2020|EPI ISL 536534|B.1.1|Peru|2020-03-17	South America|hCoV-19/Brazil/RJ-INCA-C13/2020|EPI ISL 513516|B.1.1.33|Brazil|2020-04-14	0.0001683372	South America
South America|hCoV-19/Chile/RM-ISPCH-38/2020|EPI ISL 445317|B.1.1|Chile|2020-03-17	South America|hCoV-19/Brazil/RJ-INCA-C13/2020|EPI ISL 513516|B.1.1.33|Brazil|2020-04-14	0.0001346633	South America
South America|hCoV-19/Brazil/AP-IEC-161167/2020|EPI ISL 450873|B.1.1.33|Brazil|2020-03-17	South America|hCoV-19/Brazil/RJ-INCA-C13/2020|EPI ISL 513516|B.1.1.33|Brazil|2020-04-14	0.0000673286	South America
South America|hCoV-19/Chile/RM-ISPCH-41/2020|EPI ISL 445320|B.1.5|Chile|2020-03-17	South America|hCoV-19/Brazil/RJ-INCA-C13/2020|EPI ISL 513516|B.1.1.33|Brazil|2020-04-14	0.0002693839	South America
South America|hCoV-19/Aruba/AW-RIVM-10113/2020|EPI ISL 547446|B.1|Aruba|2020-03-17	South America|hCoV-19/Brazil/RJ-INCA-C13/2020|EPI ISL 513516|B.1.1.33|Brazil|2020-04-14	0.0003367519	South America
South America|hCoV-19/Brazil/PR-5618/2020|EPI ISL 541341|B.1|Brazil|2020-03-17	South America|hCoV-19/Brazil/RJ-INCA-C13/2020|EPI ISL 513516|B.1.1.33|Brazil|2020-04-14	0.0003367790	South America
South America|hCoV-19/Brazil/PR-5617/2020|EPI ISL 541340|B.1|Brazil|2020-03-17	South America|hCoV-19/Brazil/RJ-INCA-C13/2020|EPI ISL 513516|B.1.1.33|Brazil|2020-04-14	0.0003704670	South America
South America|hCoV-19/Peru/JUN-INS-074/2020|EPI ISL 524471|B.1.255|Peru|2020-03-17	South America|hCoV-19/Brazil/RJ-INCA-C13/2020|EPI ISL 513516|B.1.1.33|Brazil|2020-04-14	0.0003390233	South America
South America|hCoV-19/Chile/RM-ISPCH-32/2020|EPI ISL 445311|B.1.5|Chile|2020-03-17	South America|hCoV-19/Brazil/RJ-INCA-C13/2020|EPI ISL 513516|B.1.1.33|Brazil|2020-04-14	0.0002693860	South America
South America|hCoV-19/Chile/RM-CMM-25669/2020|EPI ISL 459862|B.1.5|Chile|2020-03-17	South America|hCoV-19/Brazil/RJ-INCA-C13/2020|EPI ISL 513516|B.1.1.33|Brazil|2020-04-14	0.0002357075	South America
South America|hCoV-19/Chile/RM-ISPCH-42/2020|EPI ISL 445321|B.1.1|Chile|2020-03-17	South America|hCoV-19/Brazil/RJ-INCA-C13/2020|EPI ISL 513516|B.1.1.33|Brazil|2020-04-14	0.0001346678	South America
South America|hCoV-19/Chile/RM-ISPCH-34/2020|EPI ISL 445313|B.1.5|Chile|2020-03-17	South America|hCoV-19/Brazil/RJ-INCA-C13/2020|EPI ISL 513516|B.1.1.33|Brazil|2020-04-14	0.0003030739	South America
South America|hCoV-19/Chile/BI-ISPCH-1-2/2020|EPI ISL 445281|B.1.1|Chile|2020-03-17	South America|hCoV-19/Brazil/RJ-INCA-C13/2020|EPI ISL 513516|B.1.1.33|Brazil|2020-04-14	0.0001683428	South America
South America|hCoV-19/Chile/RM-ISPCH-33/2020|EPI ISL 445312|B.1.5|Chile|2020-03-17	South America|hCoV-19/Brazil/RJ-INCA-C13/2020|EPI ISL 513516|B.1.1.33|Brazil|2020-04-14	0.0002693930	South America
South America|hCoV-19/Peru/LIM-INS-148/2020|EPI ISL 536543|B.1.8|Peru|2020-03-17	South America|hCoV-19/Brazil/RJ-INCA-C13/2020|EPI ISL 513516|B.1.1.33|Brazil|2020-04-14	0.0002696381	South America
South America|hCoV-19/Peru/LIM-INS-136/2020|EPI ISL 536531|B.1|Peru|2020-03-17	South America|hCoV-19/Brazil/RJ-INCA-C13/2020|EPI ISL 513516|B.1.1.33|Brazil|2020-04-14	0.0003717090	South America
South America|hCoV-19/Uruguay/UY-NYUMC850/2020|EPI ISL 457946|A.2|Uruguay|2020-03-17	South America|hCoV-19/Brazil/RJ-INCA-C13/2020|EPI ISL 513516|B.1.1.33|Brazil|2020-04-14	0.0006806837	South America
South America|hCoV-19/Peru/LIM-INS-149/2020|EPI ISL 536544|B.1.5|Peru|2020-03-17	South America|hCoV-19/Brazil/RJ-INCA-C13/2020|EPI ISL 513516|B.1.1.33|Brazil|2020-04-14	0.0003388918	South America
South America|hCoV-19/Brazil/MG-CV26/2020|EPI ISL 429684|B.1.1|Brazil|2020-03-17	South America|hCoV-19/Brazil/RJ-INCA-C13/2020|EPI ISL 513516|B.1.1.33|Brazil|2020-04-14	0.0002388944	South America
South America|hCoV-19/Colombia/VAC-INS-81251/2020|EPI ISL 456139|B.1.1|Colombia|2020-03-17	South America|hCoV-19/Brazil/RJ-INCA-C13/2020|EPI ISL 513516|B.1.1.33|Brazil|2020-04-14	0.0001369215	South America
South America|hCoV-19/Colombia/ANT-INS-80370/2020|EPI ISL 456118|B.1.5|Colombia|2020-03-17	South America|hCoV-19/Brazil/RJ-INCA-C13/2020|EPI ISL 513516|B.1.1.33|Brazil|2020-04-14	0.0002765243	South America
South America|hCoV-19/Brazil/MG-CV33/2020|EPI ISL 429689|B.1.1|Brazil|2020-03-17	South America|hCoV-19/Brazil/RJ-INCA-C13/2020|EPI ISL 513516|B.1.1.33|Brazil|2020-04-14	0.0001742996	South America
South America|hCoV-19/Brazil/SP-L11-CD185-2/2020|EPI ISL 476196|B.1|Brazil|2020-03-17	South America|hCoV-19/Brazil/RJ-INCA-C13/2020|EPI ISL 513516|B.1.1.33|Brazil|2020-04-14	0.0003210681	South America
South America|hCoV-19/Brazil/MG-0214/2020|EPI ISL 470580|B.1.1.33|Brazil|2020-03-17	South America|hCoV-19/Brazil/RJ-INCA-C13/2020|EPI ISL 513516|B.1.1.33|Brazil|2020-04-14	0.0001406706	South America
South America|hCoV-19/Colombia/CAU-INS-80705/2020|EPI ISL 456124|B.1|Colombia|2020-03-17	South America|hCoV-19/Brazil/RJ-INCA-C13/2020|EPI ISL 513516|B.1.1.33|Brazil|2020-04-14	0.0003536855	South America
South America|hCoV-19/Aruba/AW-RIVM-10114/2020|EPI ISL 547447|B.1|Aruba|2020-03-18	South America|hCoV-19/Brazil/RJ-INCA-C13/2020|EPI ISL 513516|B.1.1.33|Brazil|2020-04-14	0.0003030699	South America
South America|hCoV-19/Chile/RM-ISPCH-65/2020|EPI ISL 445361|B.1.1|Chile|2020-03-18	South America|hCoV-19/Brazil/RJ-INCA-C13/2020|EPI ISL 513516|B.1.1.33|Brazil|2020-04-14	0.0001683328	South America
South America|hCoV-19/Peru/LIM-INS-145/2020|EPI ISL 536540|A.2|Peru|2020-03-18	South America|hCoV-19/Brazil/RJ-INCA-C13/2020|EPI ISL 513516|B.1.1.33|Brazil|2020-04-14	0.0006400030	South America
South America|hCoV-19/Peru/LIM-INS-130/2020|EPI ISL 536527|B.1.1.1|Peru|2020-03-18	South America|hCoV-19/Brazil/RJ-INCA-C13/2020|EPI ISL 513516|B.1.1.33|Brazil|2020-04-14	0.0002693574	South America
South America|hCoV-19/Brazil/SP02cc/2020|EPI ISL 450506|B|Brazil|2020-03-18	South America|hCoV-19/Brazil/RJ-INCA-C13/2020|EPI ISL 513516|B.1.1.33|Brazil|2020-04-14	0.0005726356	South America
South America|hCoV-19/Argentina/C1374/2020|EPI ISL 420599|B.1.255|Argentina|2020-03-18	South America|hCoV-19/Brazil/RJ-INCA-C13/2020|EPI ISL 513516|B.1.1.33|Brazil|2020-04-14	0.0003704353	South America
South America|hCoV-19/Brazil/AC-IEC-162535/2020|EPI ISL 458139|B.1.1.33|Brazil|2020-03-18	South America|hCoV-19/Brazil/RJ-INCA-C13/2020|EPI ISL 513516|B.1.1.33|Brazil|2020-04-14	0.0001346695	South America
South America|hCoV-19/Brazil/SP-624/2020|EPI ISL 515527|B.1.1.33|Brazil|2020-03-18	South America|hCoV-19/Brazil/RJ-INCA-C13/2020|EPI ISL 513516|B.1.1.33|Brazil|2020-04-14	0.0000673286	South America
South America|hCoV-19/Peru/LIM-INS-161/2020|EPI ISL 536554|B.1.1|Peru|2020-03-18	South America|hCoV-19/Brazil/RJ-INCA-C13/2020|EPI ISL 513516|B.1.1.33|Brazil|2020-04-14	0.0002020185	South America
South America|hCoV-19/Peru/ARE-INS-072/2020|EPI ISL 523979|B.1.1|Peru|2020-03-18	South America|hCoV-19/Brazil/RJ-INCA-C13/2020|EPI ISL 513516|B.1.1.33|Brazil|2020-04-14	0.0001694724	South America
South America|hCoV-19/Peru/LIM-INS-158/2020|EPI ISL 536551|B.1.5|Peru|2020-03-18	South America|hCoV-19/Brazil/RJ-INCA-C13/2020|EPI ISL 513516|B.1.1.33|Brazil|2020-04-14	0.0003030840	South America
South America|hCoV-19/Colombia/RIS-INS-81402/2020|EPI ISL 497736|B.1|Colombia|2020-03-18	South America|hCoV-19/Brazil/RJ-INCA-C13/2020|EPI ISL 513516|B.1.1.33|Brazil|2020-04-14	0.0003030904	South America
South America|hCoV-19/Peru/LIM-INS-144/2020|EPI ISL 536539|A.2|Peru|2020-03-18	South America|hCoV-19/Brazil/RJ-INCA-C13/2020|EPI ISL 513516|B.1.1.33|Brazil|2020-04-14	0.0006406071	South America
South America|hCoV-19/Colombia/NSA-INS-80656/2020|EPI ISL 456126|B.1.5|Colombia|2020-03-18	South America|hCoV-19/Brazil/RJ-INCA-C13/2020|EPI ISL 513516|B.1.1.33|Brazil|2020-04-14	0.0003049528	South America
South America|hCoV-19/Peru/JUN-INS-153/2020|EPI ISL 536546|B.1.5|Peru|2020-03-18	South America|hCoV-19/Brazil/RJ-INCA-C13/2020|EPI ISL 513516|B.1.1.33|Brazil|2020-04-14	0.0006177470	South America
South America|hCoV-19/Brazil/SC-0243/2020|EPI ISL 470652|B.1.1|Brazil|2020-03-18	South America|hCoV-19/Brazil/RJ-INCA-C13/2020|EPI ISL 513516|B.1.1.33|Brazil|2020-04-14	0.0001729074	South America
South America|hCoV-19/Brazil/GO-0208/2020|EPI ISL 470575|B.1.22|Brazil|2020-03-18	South America|hCoV-19/Brazil/RJ-INCA-C13/2020|EPI ISL 513516|B.1.1.33|Brazil|2020-04-14	0.0003492396	South America
South America|hCoV-19/Peru/LIM-INS-157/2020|EPI ISL 536550|B.1.1|Peru|2020-03-19	South America|hCoV-19/Brazil/RJ-INCA-C13/2020|EPI ISL 513516|B.1.1.33|Brazil|2020-04-14	0.0001683372	South America
South America|hCoV-19/Chile/MA-ISPCH-5/2020|EPI ISL 445283|B.1|Chile|2020-03-19	South America|hCoV-19/Brazil/RJ-INCA-C13/2020|EPI ISL 513516|B.1.1.33|Brazil|2020-04-14	0.0003030700	South America
South America|hCoV-19/Peru/LIM-INS-155/2020|EPI ISL 536548|B.1.255|Peru|2020-03-19	South America|hCoV-19/Brazil/RJ-INCA-C13/2020|EPI ISL 513516|B.1.1.33|Brazil|2020-04-14	0.0003030700	South America
South America|hCoV-19/Chile/VS-ISPCH-3/2020|EPI ISL 445286|B.1|Chile|2020-03-19	South America|hCoV-19/Brazil/RJ-INCA-C13/2020|EPI ISL 513516|B.1.1.33|Brazil|2020-04-14	0.0003367519	South America
South America|hCoV-19/Colombia/VAC-INS-82320/2020|EPI ISL 456151|B.1|Colombia|2020-03-19	South America|hCoV-19/Brazil/RJ-INCA-C13/2020|EPI ISL 513516|B.1.1.33|Brazil|2020-04-14	0.0003030700	South America
South America|hCoV-19/Peru/JUN-UPCH-0118/2020|EPI ISL 568515|B.1.255|Peru|2020-03-19	South America|hCoV-19/Brazil/RJ-INCA-C13/2020|EPI ISL 513516|B.1.1.33|Brazil|2020-04-14	0.0003367519	South America
South America|hCoV-19/Brazil/RJ-LVM161-2/2020|EPI ISL 528539|A.2|Brazil|2020-03-19	South America|hCoV-19/Brazil/RJ-INCA-C13/2020|EPI ISL 513516|B.1.1.33|Brazil|2020-04-14	0.0006400196	South America
South America|hCoV-19/Chile/MA-ISPCH-4/2020|EPI ISL 445282|B.1.5|Chile|2020-03-19	South America|hCoV-19/Brazil/RJ-INCA-C13/2020|EPI ISL 513516|B.1.1.33|Brazil|2020-04-14	0.0002693770	South America
South America|hCoV-19/Brazil/PB-IEC-161853/2020|EPI ISL 524801|B.1.5|Brazil|2020-03-19	South America|hCoV-19/Brazil/RJ-INCA-C13/2020|EPI ISL 513516|B.1.1.33|Brazil|2020-04-14	0.0003367519	South America
South America|hCoV-19/Chile/RM-ISPCH-45/2020|EPI ISL 445324|B.1.5|Chile|2020-03-19	South America|hCoV-19/Brazil/RJ-INCA-C13/2020|EPI ISL 513516|B.1.1.33|Brazil|2020-04-14	0.0002693839	South America
South America|hCoV-19/Brazil/SE-6536/2020|EPI ISL 541376|B.1.1.33|Brazil|2020-03-19	South America|hCoV-19/Brazil/RJ-INCA-C13/2020|EPI ISL 513516|B.1.1.33|Brazil|2020-04-14	0.0001009952	South America
South America|hCoV-19/Brazil/SE-6533/2020|EPI ISL 541374|B.1.1|Brazil|2020-03-19	South America|hCoV-19/Brazil/RJ-INCA-C13/2020|EPI ISL 513516|B.1.1.33|Brazil|2020-04-14	0.0002020091	South America
South America|hCoV-19/Chile/RM-ISPCH-36/2020|EPI ISL 445315|B.1.1|Chile|2020-03-19	South America|hCoV-19/Brazil/RJ-INCA-C13/2020|EPI ISL 513516|B.1.1.33|Brazil|2020-04-14	0.0001683428	South America
South America|hCoV-19/Chile/RM-ISPCH-39/2020|EPI ISL 445318|B|Chile|2020-03-19	South America|hCoV-19/Brazil/RJ-INCA-C13/2020|EPI ISL 513516|B.1.1.33|Brazil|2020-04-14	0.0005052377	South America
South America|hCoV-19/Peru/LIM-INS-162/2020|EPI ISL 536555|B.1.1|Peru|2020-03-19	South America|hCoV-19/Brazil/RJ-INCA-C13/2020|EPI ISL 513516|B.1.1.33|Brazil|2020-04-14	0.0002031305	South America
South America|hCoV-19/Chile/VS-CMM-28875/2020|EPI ISL 459864|B.1.1|Chile|2020-03-19	South America|hCoV-19/Brazil/RJ-INCA-C13/2020|EPI ISL 513516|B.1.1.33|Brazil|2020-04-14	0.0001019387	South America
South America|hCoV-19/Brazil/SP-L7-CD67/2020|EPI ISL 476435|B.1.1.33|Brazil|2020-03-19	South America|hCoV-19/Brazil/RJ-INCA-C13/2020|EPI ISL 513516|B.1.1.33|Brazil|2020-04-14	0.0001019906	South America
South America|hCoV-19/Peru/JUN-INS-154/2020|EPI ISL 536547|B.1|Peru|2020-03-19	South America|hCoV-19/Brazil/RJ-INCA-C13/2020|EPI ISL 513516|B.1.1.33|Brazil|2020-04-14	0.0003067385	South America
South America|hCoV-19/Brazil/MG-0215/2020|EPI ISL 470581|B.1|Brazil|2020-03-19	South America|hCoV-19/Brazil/RJ-INCA-C13/2020|EPI ISL 513516|B.1.1.33|Brazil|2020-04-14	0.0004109523	South America
South America|hCoV-19/Brazil/MG-0216/2020|EPI ISL 470582|B.1.1.33|Brazil|2020-03-19	South America|hCoV-19/Brazil/RJ-INCA-C13/2020|EPI ISL 513516|B.1.1.33|Brazil|2020-04-14	0.0001369450	South America
South America|hCoV-19/Brazil/SP-L7-CD76/2020|EPI ISL 476443|B.1|Brazil|2020-03-19	South America|hCoV-19/Brazil/RJ-INCA-C13/2020|EPI ISL 513516|B.1.1.33|Brazil|2020-04-14	0.0003426517	South America
South America|hCoV-19/Uruguay/UY-10/2020|EPI ISL 429257|B.31|Uruguay|2020-03-19	South America|hCoV-19/Brazil/RJ-INCA-C13/2020|EPI ISL 513516|B.1.1.33|Brazil|2020-04-14	0.0007264964	South America
South America|hCoV-19/Brazil/PI-0239/2020|EPI ISL 470613|B.1.1.33|Brazil|2020-03-19	South America|hCoV-19/Brazil/RJ-INCA-C13/2020|EPI ISL 513516|B.1.1.33|Brazil|2020-04-14	0.0000691631	South America
South America|hCoV-19/Brazil/SP-L11-CD200/2020|EPI ISL 476201|B.1.1.33|Brazil|2020-03-19	South America|hCoV-19/Brazil/RJ-INCA-C13/2020|EPI ISL 513516|B.1.1.33|Brazil|2020-04-14	0.0000701723	South America
South America|hCoV-19/Brazil/SP-L9-CD122/2020|EPI ISL 476472|B.1.255|Brazil|2020-03-19	South America|hCoV-19/Brazil/RJ-INCA-C13/2020|EPI ISL 513516|B.1.1.33|Brazil|2020-04-14	0.0003168640	South America
South America|hCoV-19/Colombia/VAC-INS-82307/2020|EPI ISL 456143|B.1|Colombia|2020-03-19	South America|hCoV-19/Brazil/RJ-INCA-C13/2020|EPI ISL 513516|B.1.1.33|Brazil|2020-04-14	0.0003160185	South America
South America|hCoV-19/Brazil/RS-L10-CD175/2020|EPI ISL 476188|B.1.1.33|Brazil|2020-03-19	South America|hCoV-19/Brazil/RJ-INCA-C13/2020|EPI ISL 513516|B.1.1.33|Brazil|2020-04-14	0.0000713257	South America
South America|hCoV-19/Chile/VS-ISPCH-4/2020|EPI ISL 445287|B.1.5|Chile|2020-03-19	South America|hCoV-19/Brazil/RJ-INCA-C13/2020|EPI ISL 513516|B.1.1.33|Brazil|2020-04-14	0.0002357068	South America
South America|hCoV-19/Aruba/AW-RIVM-10115/2020|EPI ISL 547448|B.1|Aruba|2020-03-20	South America|hCoV-19/Brazil/RJ-INCA-C13/2020|EPI ISL 513516|B.1.1.33|Brazil|2020-04-14	0.0003367676	South America
South America|hCoV-19/Brazil/PA-IEC-161548/2020|EPI ISL 450874|B.1.1.33|Brazil|2020-03-20	South America|hCoV-19/Brazil/RJ-INCA-C13/2020|EPI ISL 513516|B.1.1.33|Brazil|2020-04-14	0.0000673286	South America
South America|hCoV-19/Peru/ARE-INS-164/2020|EPI ISL 536557|B.1.5|Peru|2020-03-20	South America|hCoV-19/Brazil/RJ-INCA-C13/2020|EPI ISL 513516|B.1.1.33|Brazil|2020-04-14	0.0002694656	South America
South America|hCoV-19/Peru/LIM-UPCH-0011/2020|EPI ISL 529068|B.1.1.1|Peru|2020-03-20	South America|hCoV-19/Brazil/RJ-INCA-C13/2020|EPI ISL 513516|B.1.1.33|Brazil|2020-04-14	0.0004041391	South America
South America|hCoV-19/Colombia/ANT-INS-82457/2020|EPI ISL 456146|B.1.5|Colombia|2020-03-20	South America|hCoV-19/Brazil/RJ-INCA-C13/2020|EPI ISL 513516|B.1.1.33|Brazil|2020-04-14	0.0002693839	South America
South America|hCoV-19/Peru/ARE-INS-165/2020|EPI ISL 536558|B.1|Peru|2020-03-20	South America|hCoV-19/Brazil/RJ-INCA-C13/2020|EPI ISL 513516|B.1.1.33|Brazil|2020-04-14	0.0003367519	South America
South America|hCoV-19/Chile/RM-ISPCH-69/2020|EPI ISL 445365|B.1|Chile|2020-03-20	South America|hCoV-19/Brazil/RJ-INCA-C13/2020|EPI ISL 513516|B.1.1.33|Brazil|2020-04-14	0.0003030700	South America
South America|hCoV-19/Chile/MA-ISPCH-7/2020|EPI ISL 445288|B.1|Chile|2020-03-20	South America|hCoV-19/Brazil/RJ-INCA-C13/2020|EPI ISL 513516|B.1.1.33|Brazil|2020-04-14	0.0003367606	South America
South America|hCoV-19/Peru/LIM-INS-156/2020|EPI ISL 536549|B.1.5|Peru|2020-03-20	South America|hCoV-19/Brazil/RJ-INCA-C13/2020|EPI ISL 513516|B.1.1.33|Brazil|2020-04-14	0.0002693839	South America
South America|hCoV-19/Peru/ICA-INS-166/2020|EPI ISL 536559|B.1.1|Peru|2020-03-20	South America|hCoV-19/Brazil/RJ-INCA-C13/2020|EPI ISL 513516|B.1.1.33|Brazil|2020-04-14	0.0002020185	South America
South America|hCoV-19/Peru/ARE-UPCH-0111/2020|EPI ISL 540988|B.1|Peru|2020-03-20	South America|hCoV-19/Brazil/RJ-INCA-C13/2020|EPI ISL 513516|B.1.1.33|Brazil|2020-04-14	0.0003367519	South America
South America|hCoV-19/Brazil/RJ-763/2020|EPI ISL 427302|B.1.1.33|Brazil|2020-03-20	South America|hCoV-19/Brazil/RJ-INCA-C13/2020|EPI ISL 513516|B.1.1.33|Brazil|2020-04-14	0.0000673286	South America
South America|hCoV-19/Brazil/SE-6530/2020|EPI ISL 541373|B.1.1|Brazil|2020-03-20	South America|hCoV-19/Brazil/RJ-INCA-C13/2020|EPI ISL 513516|B.1.1.33|Brazil|2020-04-14	0.0002020039	South America
South America|hCoV-19/Brazil/MG-CV42/2020|EPI ISL 429695|B.1|Brazil|2020-03-20	South America|hCoV-19/Brazil/RJ-INCA-C13/2020|EPI ISL 513516|B.1.1.33|Brazil|2020-04-14	0.0002700077	South America
South America|hCoV-19/Peru/ARE-UPCH-0110/2020|EPI ISL 540987|B.1.5|Peru|2020-03-20	South America|hCoV-19/Brazil/RJ-INCA-C13/2020|EPI ISL 513516|B.1.1.33|Brazil|2020-04-14	0.0002694656	South America
South America|hCoV-19/Colombia/MAG-INS-81035/2020|EPI ISL 456125|B.1.255|Colombia|2020-03-20	South America|hCoV-19/Brazil/RJ-INCA-C13/2020|EPI ISL 513516|B.1.1.33|Brazil|2020-04-14	0.0003402111	South America
South America|hCoV-19/Brazil/MG-0217/2020|EPI ISL 470583|B.1.1.33|Brazil|2020-03-20	South America|hCoV-19/Brazil/RJ-INCA-C13/2020|EPI ISL 513516|B.1.1.33|Brazil|2020-04-14	0.0000698904	South America
South America|hCoV-19/Chile/RM-ISPCH-47/2020|EPI ISL 445326|B.1.5|Chile|2020-03-21	South America|hCoV-19/Brazil/RJ-INCA-C13/2020|EPI ISL 513516|B.1.1.33|Brazil|2020-04-14	0.0003030635	South America
South America|hCoV-19/Chile/MA-ISPCH-14/2020|EPI ISL 445295|B.1.98|Chile|2020-03-21	South America|hCoV-19/Brazil/RJ-INCA-C13/2020|EPI ISL 513516|B.1.1.33|Brazil|2020-04-14	0.0002693770	South America
South America|hCoV-19/Chile/RM-ISPCH-71/2020|EPI ISL 445367|B.1.1.33|Chile|2020-03-21	South America|hCoV-19/Brazil/RJ-INCA-C13/2020|EPI ISL 513516|B.1.1.33|Brazil|2020-04-14	0.0001009999	South America
South America|hCoV-19/Peru/LIM-UPCH-0119/2020|EPI ISL 568516|B.1.1|Peru|2020-03-21	South America|hCoV-19/Brazil/RJ-INCA-C13/2020|EPI ISL 513516|B.1.1.33|Brazil|2020-04-14	0.0001683372	South America
South America|hCoV-19/Chile/RM-ISPCH-23/2020|EPI ISL 445302|B.1.1|Chile|2020-03-21	South America|hCoV-19/Brazil/RJ-INCA-C13/2020|EPI ISL 513516|B.1.1.33|Brazil|2020-04-14	0.0001346633	South America
South America|hCoV-19/Chile/MA-ISPCH-9/2020|EPI ISL 445290|B.1|Chile|2020-03-21	South America|hCoV-19/Brazil/RJ-INCA-C13/2020|EPI ISL 513516|B.1.1.33|Brazil|2020-04-14	0.0003030700	South America
South America|hCoV-19/Chile/RM-ISPCH-48/2020|EPI ISL 445327|B.1.5|Chile|2020-03-21	South America|hCoV-19/Brazil/RJ-INCA-C13/2020|EPI ISL 513516|B.1.1.33|Brazil|2020-04-14	0.0003367361	South America
South America|hCoV-19/Chile/RM-ISPCH-70/2020|EPI ISL 445366|B.1.5|Chile|2020-03-21	South America|hCoV-19/Brazil/RJ-INCA-C13/2020|EPI ISL 513516|B.1.1.33|Brazil|2020-04-14	0.0002693839	South America
South America|hCoV-19/Chile/MA-ISPCH-13/2020|EPI ISL 445294|B.1|Chile|2020-03-21	South America|hCoV-19/Brazil/RJ-INCA-C13/2020|EPI ISL 513516|B.1.1.33|Brazil|2020-04-14	0.0003030802	South America
South America|hCoV-19/Chile/MA-ISPCH-10/2020|EPI ISL 445291|B.1|Chile|2020-03-21	South America|hCoV-19/Brazil/RJ-INCA-C13/2020|EPI ISL 513516|B.1.1.33|Brazil|2020-04-14	0.0003030904	South America
South America|hCoV-19/Brazil/CE-L12-CD224/2020|EPI ISL 476218|B.1.5|Brazil|2020-03-21	South America|hCoV-19/Brazil/RJ-INCA-C13/2020|EPI ISL 513516|B.1.1.33|Brazil|2020-04-14	0.0003917552	South America
South America|hCoV-19/Chile/RM-ISPCH-59/2020|EPI ISL 445355|B.1.5|Chile|2020-03-22	South America|hCoV-19/Brazil/RJ-INCA-C13/2020|EPI ISL 513516|B.1.1.33|Brazil|2020-04-14	0.0003030773	South America
South America|hCoV-19/Chile/MA-ISPCH-11/2020|EPI ISL 445292|B.1|Chile|2020-03-22	South America|hCoV-19/Brazil/RJ-INCA-C13/2020|EPI ISL 513516|B.1.1.33|Brazil|2020-04-14	0.0003367606	South America
South America|hCoV-19/Argentina/C3013/2020|EPI ISL 420598|B.1.220|Argentina|2020-03-22	South America|hCoV-19/Brazil/RJ-INCA-C13/2020|EPI ISL 513516|B.1.1.33|Brazil|2020-04-14	0.0003367362	South America
South America|hCoV-19/Brazil/SP-144/2020|EPI ISL 468310|B.1.1.33|Brazil|2020-03-22	South America|hCoV-19/Brazil/RJ-INCA-C13/2020|EPI ISL 513516|B.1.1.33|Brazil|2020-04-14	0.0001009978	South America
South America|hCoV-19/Peru/LIM-INS-168/2020|EPI ISL 536561|A.2|Peru|2020-03-22	South America|hCoV-19/Brazil/RJ-INCA-C13/2020|EPI ISL 513516|B.1.1.33|Brazil|2020-04-14	0.0006400030	South America
South America|hCoV-19/Chile/MA-ISPCH-15/2020|EPI ISL 445299|B.1|Chile|2020-03-22	South America|hCoV-19/Brazil/RJ-INCA-C13/2020|EPI ISL 513516|B.1.1.33|Brazil|2020-04-14	0.0003367519	South America
South America|hCoV-19/Aruba/AW-RIVM-10122/2020|EPI ISL 547449|B.40|Aruba|2020-03-22	South America|hCoV-19/Brazil/RJ-INCA-C13/2020|EPI ISL 513516|B.1.1.33|Brazil|2020-04-14	0.0005726237	South America
South America|hCoV-19/Brazil/DF-891/2020|EPI ISL 427298|B.1.1.33|Brazil|2020-03-22	South America|hCoV-19/Brazil/RJ-INCA-C13/2020|EPI ISL 513516|B.1.1.33|Brazil|2020-04-14	0.0000673286	South America
South America|hCoV-19/Colombia/BOL-INS-84730/2020|EPI ISL 497738|B.1|Colombia|2020-03-22	South America|hCoV-19/Brazil/RJ-INCA-C13/2020|EPI ISL 513516|B.1.1.33|Brazil|2020-04-14	0.0002694223	South America
South America|hCoV-19/Colombia/DC-INS-84861/2020|EPI ISL 456116|B.1.5|Colombia|2020-03-22	South America|hCoV-19/Brazil/RJ-INCA-C13/2020|EPI ISL 513516|B.1.1.33|Brazil|2020-04-14	0.0002766010	South America
South America|hCoV-19/Brazil/MG-CV49/2020|EPI ISL 429702|B.1.5|Brazil|2020-03-22	South America|hCoV-19/Brazil/RJ-INCA-C13/2020|EPI ISL 513516|B.1.1.33|Brazil|2020-04-14	0.0003125687	South America
South America|hCoV-19/Brazil/SP-L7-CD63/2020|EPI ISL 476432|B.1.255|Brazil|2020-03-22	South America|hCoV-19/Brazil/RJ-INCA-C13/2020|EPI ISL 513516|B.1.1.33|Brazil|2020-04-14	0.0003565724	South America
South America|hCoV-19/Brazil/SP-602/2020|EPI ISL 515526|B.1.1|Brazil|2020-03-23	South America|hCoV-19/Brazil/RJ-INCA-C13/2020|EPI ISL 513516|B.1.1.33|Brazil|2020-04-14	0.0002020128	South America
South America|hCoV-19/Peru/LAL-UPCH-0109/2020|EPI ISL 540986|B.1.1|Peru|2020-03-23	South America|hCoV-19/Brazil/RJ-INCA-C13/2020|EPI ISL 513516|B.1.1.33|Brazil|2020-04-14	0.0002356874	South America
South America|hCoV-19/Brazil/SP-279/2020|EPI ISL 527858|B.1.1.33|Brazil|2020-03-23	South America|hCoV-19/Brazil/RJ-INCA-C13/2020|EPI ISL 513516|B.1.1.33|Brazil|2020-04-14	0.0001346695	South America
South America|hCoV-19/Brazil/RJ-DCVN01/2020|EPI ISL 483065|B.1.3|Brazil|2020-03-23	South America|hCoV-19/Brazil/RJ-INCA-C13/2020|EPI ISL 513516|B.1.1.33|Brazil|2020-04-14	0.0004378384	South America
South America|hCoV-19/Brazil/DF-861/2020|EPI ISL 427296|B.1.1.33|Brazil|2020-03-23	South America|hCoV-19/Brazil/RJ-INCA-C13/2020|EPI ISL 513516|B.1.1.33|Brazil|2020-04-14	0.0001009952	South America
South America|hCoV-19/Brazil/DF-862/2020|EPI ISL 427297|B.1.1.33|Brazil|2020-03-23	South America|hCoV-19/Brazil/RJ-INCA-C13/2020|EPI ISL 513516|B.1.1.33|Brazil|2020-04-14	0.0000673286	South America
South America|hCoV-19/Chile/LI-ISPCH-9/2020|EPI ISL 445300|B.1.1|Chile|2020-03-23	South America|hCoV-19/Brazil/RJ-INCA-C13/2020|EPI ISL 513516|B.1.1.33|Brazil|2020-04-14	0.0001683385	South America
South America|hCoV-19/Chile/RM-ISPCH-51/2020|EPI ISL 445330|B.1|Chile|2020-03-23	South America|hCoV-19/Brazil/RJ-INCA-C13/2020|EPI ISL 513516|B.1.1.33|Brazil|2020-04-14	0.0003030802	South America
South America|hCoV-19/Chile/RM-ISPCH-50/2020|EPI ISL 445329|B|Chile|2020-03-23	South America|hCoV-19/Brazil/RJ-INCA-C13/2020|EPI ISL 513516|B.1.1.33|Brazil|2020-04-14	0.0004378713	South America
South America|hCoV-19/Chile/LI-ISPCH-8/2020|EPI ISL 445298|B.1.1|Chile|2020-03-23	South America|hCoV-19/Brazil/RJ-INCA-C13/2020|EPI ISL 513516|B.1.1.33|Brazil|2020-04-14	0.0002020321	South America
South America|hCoV-19/Colombia/CES-INS-87973/2020|EPI ISL 498153|B.1.255|Colombia|2020-03-23	South America|hCoV-19/Brazil/RJ-INCA-C13/2020|EPI ISL 513516|B.1.1.33|Brazil|2020-04-14	0.0003030904	South America
South America|hCoV-19/Colombia/QUI-INS-85082/2020|EPI ISL 497744|B|Colombia|2020-03-23	South America|hCoV-19/Brazil/RJ-INCA-C13/2020|EPI ISL 513516|B.1.1.33|Brazil|2020-04-14	0.0002357393	South America
South America|hCoV-19/Uruguay/UY-NYUMC857/2020|EPI ISL 457953|B.1.1.33|Uruguay|2020-03-23	South America|hCoV-19/Brazil/RJ-INCA-C13/2020|EPI ISL 513516|B.1.1.33|Brazil|2020-04-14	0.0000681707	South America
South America|hCoV-19/Peru/CAL-INS-137/2020|EPI ISL 536532|B.1.1.1|Peru|2020-03-23	South America|hCoV-19/Brazil/RJ-INCA-C13/2020|EPI ISL 513516|B.1.1.33|Brazil|2020-04-14	0.0002379152	South America
South America|hCoV-19/Brazil/MG-0218/2020|EPI ISL 470584|B.1.1.33|Brazil|2020-03-23	South America|hCoV-19/Brazil/RJ-INCA-C13/2020|EPI ISL 513516|B.1.1.33|Brazil|2020-04-14	0.0000684694	South America
South America|hCoV-19/Brazil/RJ-0247/2020|EPI ISL 470615|B.1.1.33|Brazil|2020-03-23	South America|hCoV-19/Brazil/RJ-INCA-C13/2020|EPI ISL 513516|B.1.1.33|Brazil|2020-04-14	0.0001372738	South America
South America|hCoV-19/Brazil/SP-L9-CD137/2020|EPI ISL 476484|B.1.1.33|Brazil|2020-03-23	South America|hCoV-19/Brazil/RJ-INCA-C13/2020|EPI ISL 513516|B.1.1.33|Brazil|2020-04-14	0.0001396202	South America
South America|hCoV-19/Brazil/SP-L7-CD70/2020|EPI ISL 476437|B.1.255|Brazil|2020-03-23	South America|hCoV-19/Brazil/RJ-INCA-C13/2020|EPI ISL 513516|B.1.1.33|Brazil|2020-04-14	0.0003144838	South America
South America|hCoV-19/Brazil/SP-L8-CD101/2020|EPI ISL 476450|B.1.1.33|Brazil|2020-03-23	South America|hCoV-19/Brazil/RJ-INCA-C13/2020|EPI ISL 513516|B.1.1.33|Brazil|2020-04-14	0.0000704638	South America
South America|hCoV-19/Brazil/CE-L11-CD196/2020|EPI ISL 476200|B.1.212|Brazil|2020-03-23	South America|hCoV-19/Brazil/RJ-INCA-C13/2020|EPI ISL 513516|B.1.1.33|Brazil|2020-04-14	0.0003559707	South America
South America|hCoV-19/Brazil/MA-IEC-162157/2020|EPI ISL 524797|B.1.1.33|Brazil|2020-03-24	South America|hCoV-19/Brazil/RJ-INCA-C13/2020|EPI ISL 513516|B.1.1.33|Brazil|2020-04-14	0.0000673285	South America
South America|hCoV-19/Brazil/SP-165/2020|EPI ISL 523963|B.1|Brazil|2020-03-24	South America|hCoV-19/Brazil/RJ-INCA-C13/2020|EPI ISL 513516|B.1.1.33|Brazil|2020-04-14	0.0003030700	South America
South America|hCoV-19/Peru/LIM-INS-019/2020|EPI ISL 491172|B.1.1.1|Peru|2020-03-24	South America|hCoV-19/Brazil/RJ-INCA-C13/2020|EPI ISL 513516|B.1.1.33|Brazil|2020-04-14	0.0003050775	South America
South America|hCoV-19/Peru/LIM-INS-022/2020|EPI ISL 491428|B.1.1.1|Peru|2020-03-24	South America|hCoV-19/Brazil/RJ-INCA-C13/2020|EPI ISL 513516|B.1.1.33|Brazil|2020-04-14	0.0002711739	South America
South America|hCoV-19/Brazil/SP-L7-CD72/2020|EPI ISL 476439|B.1.1.33|Brazil|2020-03-24	South America|hCoV-19/Brazil/RJ-INCA-C13/2020|EPI ISL 513516|B.1.1.33|Brazil|2020-04-14	0.0001359943	South America
South America|hCoV-19/Brazil/SP-L9-CD91/2020|EPI ISL 476490|B.1.255|Brazil|2020-03-24	South America|hCoV-19/Brazil/RJ-INCA-C13/2020|EPI ISL 513516|B.1.1.33|Brazil|2020-04-14	0.0003400724	South America
South America|hCoV-19/Brazil/SC-L16-CD314/2020|EPI ISL 476278|B.1.1.33|Brazil|2020-03-24	South America|hCoV-19/Brazil/RJ-INCA-C13/2020|EPI ISL 513516|B.1.1.33|Brazil|2020-04-14	0.0001360331	South America
South America|hCoV-19/Brazil/RJ-0248/2020|EPI ISL 470616|B.1.5|Brazil|2020-03-24	South America|hCoV-19/Brazil/RJ-INCA-C13/2020|EPI ISL 513516|B.1.1.33|Brazil|2020-04-14	0.0003082504	South America
South America|hCoV-19/Brazil/SP-L9-CD140/2020|EPI ISL 476487|B.1.1.33|Brazil|2020-03-24	South America|hCoV-19/Brazil/RJ-INCA-C13/2020|EPI ISL 513516|B.1.1.33|Brazil|2020-04-14	0.0001027521	South America
South America|hCoV-19/Brazil/SP-L9-CD139/2020|EPI ISL 476486|B.1.1.33|Brazil|2020-03-24	South America|hCoV-19/Brazil/RJ-INCA-C13/2020|EPI ISL 513516|B.1.1.33|Brazil|2020-04-14	0.0000703921	South America
South America|hCoV-19/Chile/MA-CMM-31600/2020|EPI ISL 459861|B.1|Chile|2020-03-25	South America|hCoV-19/Brazil/RJ-INCA-C13/2020|EPI ISL 513516|B.1.1.33|Brazil|2020-04-14	0.0003030698	South America
South America|hCoV-19/Brazil/SP-625/2020|EPI ISL 515528|B.1.1.33|Brazil|2020-03-25	South America|hCoV-19/Brazil/RJ-INCA-C13/2020|EPI ISL 513516|B.1.1.33|Brazil|2020-04-14	0.0000673286	South America
South America|hCoV-19/Brazil/RJ-818/2020|EPI ISL 427303|B.1.1.33|Brazil|2020-03-25	South America|hCoV-19/Brazil/RJ-INCA-C13/2020|EPI ISL 513516|B.1.1.33|Brazil|2020-04-14	0.0001009952	South America
South America|hCoV-19/Brazil/RJ-1111/2020|EPI ISL 456076|B.1.1.33|Brazil|2020-03-25	South America|hCoV-19/Brazil/RJ-INCA-C13/2020|EPI ISL 513516|B.1.1.33|Brazil|2020-04-14	0.0001009952	South America
South America|hCoV-19/Brazil/RJ-1119/2020|EPI ISL 456077|B.1.1.33|Brazil|2020-03-25	South America|hCoV-19/Brazil/RJ-INCA-C13/2020|EPI ISL 513516|B.1.1.33|Brazil|2020-04-14	0.0000673309	South America
South America|hCoV-19/Peru/LIM-INS-017/2020|EPI ISL 490316|B.1.255|Peru|2020-03-25	South America|hCoV-19/Brazil/RJ-INCA-C13/2020|EPI ISL 513516|B.1.1.33|Brazil|2020-04-14	0.0003051142	South America
South America|hCoV-19/Peru/LIM-INS-024/2020|EPI ISL 491429|A.2|Peru|2020-03-25	South America|hCoV-19/Brazil/RJ-INCA-C13/2020|EPI ISL 513516|B.1.1.33|Brazil|2020-04-14	0.0006104118	South America
South America|hCoV-19/Peru/LIM-INS-018/2020|EPI ISL 490975|B.1|Peru|2020-03-25	South America|hCoV-19/Brazil/RJ-INCA-C13/2020|EPI ISL 513516|B.1.1.33|Brazil|2020-04-14	0.0003729613	South America
South America|hCoV-19/Brazil/SP-636/2020|EPI ISL 515550|B.1.1.33|Brazil|2020-03-25	South America|hCoV-19/Brazil/RJ-INCA-C13/2020|EPI ISL 513516|B.1.1.33|Brazil|2020-04-14	0.0000673309	South America
South America|hCoV-19/Colombia/ANT-UdeA-200325-01/2020|EPI ISL 536399|B.1.5|Colombia|2020-03-25	South America|hCoV-19/Brazil/RJ-INCA-C13/2020|EPI ISL 513516|B.1.1.33|Brazil|2020-04-14	0.0002694021	South America
South America|hCoV-19/Colombia/MAG-INS-87968/2020|EPI ISL 498152|B.1|Colombia|2020-03-25	South America|hCoV-19/Brazil/RJ-INCA-C13/2020|EPI ISL 513516|B.1.1.33|Brazil|2020-04-14	0.0004041799	South America
South America|hCoV-19/Chile/AR-ISPCH-14/2020|EPI ISL 445348|B.1.255|Chile|2020-03-25	South America|hCoV-19/Brazil/RJ-INCA-C13/2020|EPI ISL 513516|B.1.1.33|Brazil|2020-04-14	0.0003031006	South America
South America|hCoV-19/Colombia/ATL-INS-88612/2020|EPI ISL 498155|B.1|Colombia|2020-03-25	South America|hCoV-19/Brazil/RJ-INCA-C13/2020|EPI ISL 513516|B.1.1.33|Brazil|2020-04-14	0.0002694132	South America
South America|hCoV-19/Uruguay/UY-NYUMC861/2020|EPI ISL 457957|B.1.1.1|Uruguay|2020-03-25	South America|hCoV-19/Brazil/RJ-INCA-C13/2020|EPI ISL 513516|B.1.1.33|Brazil|2020-04-14	0.0003062545	South America
South America|hCoV-19/Brazil/SP-L11-CD93/2020|EPI ISL 476204|B.1.1.33|Brazil|2020-03-25	South America|hCoV-19/Brazil/RJ-INCA-C13/2020|EPI ISL 513516|B.1.1.33|Brazil|2020-04-14	0.0001729847	South America
South America|hCoV-19/Brazil/RJ-0249/2020|EPI ISL 470617|B.1.1.33|Brazil|2020-03-25	South America|hCoV-19/Brazil/RJ-INCA-C13/2020|EPI ISL 513516|B.1.1.33|Brazil|2020-04-14	0.0000691582	South America
South America|hCoV-19/Brazil/RJ-872/2020|EPI ISL 427304|B.1.1.33|Brazil|2020-03-26	South America|hCoV-19/Brazil/RJ-INCA-C13/2020|EPI ISL 513516|B.1.1.33|Brazil|2020-04-14	0.0001346695	South America
South America|hCoV-19/Brazil/PR-5623/2020|EPI ISL 541346|B.1.3|Brazil|2020-03-26	South America|hCoV-19/Brazil/RJ-INCA-C13/2020|EPI ISL 513516|B.1.1.33|Brazil|2020-04-14	0.0004378327	South America
South America|hCoV-19/Colombia/CAL-GUR-0072/2020|EPI ISL 447734|A.2|Colombia|2020-03-26	South America|hCoV-19/Brazil/RJ-INCA-C13/2020|EPI ISL 513516|B.1.1.33|Brazil|2020-04-14	0.0006737250	South America
South America|hCoV-19/Colombia/VAC-GUR-0084/2020|EPI ISL 447735|B.1|Colombia|2020-03-26	South America|hCoV-19/Brazil/RJ-INCA-C13/2020|EPI ISL 513516|B.1.1.33|Brazil|2020-04-14	0.0003031210	South America
South America|hCoV-19/Colombia/VAC-GUR-0135/2020|EPI ISL 447737|B.1|Colombia|2020-03-26	South America|hCoV-19/Brazil/RJ-INCA-C13/2020|EPI ISL 513516|B.1.1.33|Brazil|2020-04-14	0.0003370015	South America
South America|hCoV-19/Colombia/BOY-INS-88871/2020|EPI ISL 498158|B|Colombia|2020-03-26	South America|hCoV-19/Brazil/RJ-INCA-C13/2020|EPI ISL 513516|B.1.1.33|Brazil|2020-04-14	0.0002357314	South America
South America|hCoV-19/Colombia/VAC-GUR-0094/2020|EPI ISL 447736|B.1|Colombia|2020-03-26	South America|hCoV-19/Brazil/RJ-INCA-C13/2020|EPI ISL 513516|B.1.1.33|Brazil|2020-04-14	0.0003382596	South America
South America|hCoV-19/Uruguay/UY-NYUMC863/2020|EPI ISL 457959|B|Uruguay|2020-03-26	South America|hCoV-19/Brazil/RJ-INCA-C13/2020|EPI ISL 513516|B.1.1.33|Brazil|2020-04-14	0.0005461980	South America
South America|hCoV-19/Brazil/SC-L17-CD322/2020|EPI ISL 476297|B.1.1.33|Brazil|2020-03-26	South America|hCoV-19/Brazil/RJ-INCA-C13/2020|EPI ISL 513516|B.1.1.33|Brazil|2020-04-14	0.0000679923	South America
South America|hCoV-19/Brazil/RJ-0250/2020|EPI ISL 470618|B.1.1.33|Brazil|2020-03-26	South America|hCoV-19/Brazil/RJ-INCA-C13/2020|EPI ISL 513516|B.1.1.33|Brazil|2020-04-14	0.0000680640	South America
South America|hCoV-19/Brazil/SP-L14-CD241/2020|EPI ISL 476245|B.1.1.33|Brazil|2020-03-26	South America|hCoV-19/Brazil/RJ-INCA-C13/2020|EPI ISL 513516|B.1.1.33|Brazil|2020-04-14	0.0000699319	South America
South America|hCoV-19/Argentina/PAIS-A0003/2020|EPI ISL 430795|B.1|Argentina|2020-03-26	South America|hCoV-19/Brazil/RJ-INCA-C13/2020|EPI ISL 513516|B.1.1.33|Brazil|2020-04-14	0.0003530950	South America
South America|hCoV-19/Argentina/PAIS-A0004/2020|EPI ISL 430796|B.1.5|Argentina|2020-03-27	South America|hCoV-19/Brazil/RJ-INCA-C13/2020|EPI ISL 513516|B.1.1.33|Brazil|2020-04-14	0.0003704612	South America
South America|hCoV-19/Argentina/PAIS-A0005/2020|EPI ISL 430797|B.1.1|Argentina|2020-03-27	South America|hCoV-19/Brazil/RJ-INCA-C13/2020|EPI ISL 513516|B.1.1.33|Brazil|2020-04-14	0.0002023087	South America
South America|hCoV-19/Chile/RM-CMM-32205/2020|EPI ISL 459859|B.1.5|Chile|2020-03-27	South America|hCoV-19/Brazil/RJ-INCA-C13/2020|EPI ISL 513516|B.1.1.33|Brazil|2020-04-14	0.0002693839	South America
South America|hCoV-19/Peru/LIM-INS-020/2020|EPI ISL 490976|B.1.1.1|Peru|2020-03-27	South America|hCoV-19/Brazil/RJ-INCA-C13/2020|EPI ISL 513516|B.1.1.33|Brazil|2020-04-14	0.0002713118	South America
South America|hCoV-19/Brazil/RJ-0251/2020|EPI ISL 470619|B.1|Brazil|2020-03-27	South America|hCoV-19/Brazil/RJ-INCA-C13/2020|EPI ISL 513516|B.1.1.33|Brazil|2020-04-14	0.0002739867	South America
South America|hCoV-19/Brazil/SP-L14-CD260/2020|EPI ISL 476256|B.1|Brazil|2020-03-27	South America|hCoV-19/Brazil/RJ-INCA-C13/2020|EPI ISL 513516|B.1.1.33|Brazil|2020-04-14	0.0002740713	South America
South America|hCoV-19/Brazil/SP-L14-CD242/2020|EPI ISL 476246|B.1.1.33|Brazil|2020-03-27	South America|hCoV-19/Brazil/RJ-INCA-C13/2020|EPI ISL 513516|B.1.1.33|Brazil|2020-04-14	0.0000685304	South America
South America|hCoV-19/Brazil/SP-L17-CD324/2020|EPI ISL 476298|B.1.1|Brazil|2020-03-27	South America|hCoV-19/Brazil/RJ-INCA-C13/2020|EPI ISL 513516|B.1.1.33|Brazil|2020-04-14	0.0002441491	South America
South America|hCoV-19/Brazil/SP-L17-CD327/2020|EPI ISL 476299|B.1.212|Brazil|2020-03-27	South America|hCoV-19/Brazil/RJ-INCA-C13/2020|EPI ISL 513516|B.1.1.33|Brazil|2020-04-14	0.0003870154	South America
South America|hCoV-19/Chile/RM-ISPCH-75/2020|EPI ISL 445371|B.1.5|Chile|2020-03-28	South America|hCoV-19/Brazil/RJ-INCA-C13/2020|EPI ISL 513516|B.1.1.33|Brazil|2020-04-14	0.0003030715	South America
South America|hCoV-19/Argentina/PAIS-A0006/2020|EPI ISL 430798|B.1.3|Argentina|2020-03-28	South America|hCoV-19/Brazil/RJ-INCA-C13/2020|EPI ISL 513516|B.1.1.33|Brazil|2020-04-14	0.0004041307	South America
South America|hCoV-19/Colombia/CUN-GUR-0454/2020|EPI ISL 447744|B.1.255|Colombia|2020-03-28	South America|hCoV-19/Brazil/RJ-INCA-C13/2020|EPI ISL 513516|B.1.1.33|Brazil|2020-04-14	0.0003030802	South America
South America|hCoV-19/Colombia/RIS-INS-87267/2020|EPI ISL 497745|B.1|Colombia|2020-03-28	South America|hCoV-19/Brazil/RJ-INCA-C13/2020|EPI ISL 513516|B.1.1.33|Brazil|2020-04-14	0.0003030904	South America
South America|hCoV-19/Brazil/SP-120/2020|EPI ISL 515521|B.1.1.33|Brazil|2020-03-28	South America|hCoV-19/Brazil/RJ-INCA-C13/2020|EPI ISL 513516|B.1.1.33|Brazil|2020-04-14	0.0000673513	South America
South America|hCoV-19/Brazil/PR-5622/2020|EPI ISL 541345|B.1|Brazil|2020-03-28	South America|hCoV-19/Brazil/RJ-INCA-C13/2020|EPI ISL 513516|B.1.1.33|Brazil|2020-04-14	0.0003373653	South America
South America|hCoV-19/Uruguay/UY-NYUMC865/2020|EPI ISL 457961|B|Uruguay|2020-03-28	South America|hCoV-19/Brazil/RJ-INCA-C13/2020|EPI ISL 513516|B.1.1.33|Brazil|2020-04-14	0.0005440625	South America
South America|hCoV-19/Uruguay/UY-NYUMC867/2020|EPI ISL 457963|B.1.1.1|Uruguay|2020-03-28	South America|hCoV-19/Brazil/RJ-INCA-C13/2020|EPI ISL 513516|B.1.1.33|Brazil|2020-04-14	0.0003059110	South America
South America|hCoV-19/Brazil/CE-L16-CD332/2020|EPI ISL 476281|B.1.1.33|Brazil|2020-03-28	South America|hCoV-19/Brazil/RJ-INCA-C13/2020|EPI ISL 513516|B.1.1.33|Brazil|2020-04-14	0.0000696567	South America
South America|hCoV-19/Brazil/SP-551/2020|EPI ISL 471554|B.1.1.33|Brazil|2020-03-29	South America|hCoV-19/Brazil/RJ-INCA-C13/2020|EPI ISL 513516|B.1.1.33|Brazil|2020-04-14	0.0000673286	South America
South America|hCoV-19/Colombia/NAR-GUR-0627/2020|EPI ISL 447749|B.1.1|Colombia|2020-03-29	South America|hCoV-19/Brazil/RJ-INCA-C13/2020|EPI ISL 513516|B.1.1.33|Brazil|2020-04-14	0.0002065723	South America
South America|hCoV-19/Argentina/PAIS-A0007/2020|EPI ISL 430799|B.1.5|Argentina|2020-03-30	South America|hCoV-19/Brazil/RJ-INCA-C13/2020|EPI ISL 513516|B.1.1.33|Brazil|2020-04-14	0.0002693839	South America
South America|hCoV-19/Chile/MA-ISPCH-17/2020|EPI ISL 445372|B.1|Chile|2020-03-30	South America|hCoV-19/Brazil/RJ-INCA-C13/2020|EPI ISL 513516|B.1.1.33|Brazil|2020-04-14	0.0003030700	South America
South America|hCoV-19/Colombia/HUI-GUR-0900/2020|EPI ISL 447752|B.1|Colombia|2020-03-30	South America|hCoV-19/Brazil/RJ-INCA-C13/2020|EPI ISL 513516|B.1.1.33|Brazil|2020-04-14	0.0004044513	South America
South America|hCoV-19/Colombia/CHO-GUR-0787/2020|EPI ISL 447750|B.1|Colombia|2020-03-30	South America|hCoV-19/Brazil/RJ-INCA-C13/2020|EPI ISL 513516|B.1.1.33|Brazil|2020-04-14	0.0003367790	South America
South America|hCoV-19/Brazil/RJ-899/2020|EPI ISL 456071|B.1.1.33|Brazil|2020-03-30	South America|hCoV-19/Brazil/RJ-INCA-C13/2020|EPI ISL 513516|B.1.1.33|Brazil|2020-04-14	0.0001347275	South America
South America|hCoV-19/Colombia/NAR-INS-94679/2020|EPI ISL 498162|A.2|Colombia|2020-03-30	South America|hCoV-19/Brazil/RJ-INCA-C13/2020|EPI ISL 513516|B.1.1.33|Brazil|2020-04-14	0.0006400461	South America
South America|hCoV-19/Colombia/ATL-INS-88712/2020|EPI ISL 498156|B.1.5|Colombia|2020-03-30	South America|hCoV-19/Brazil/RJ-INCA-C13/2020|EPI ISL 513516|B.1.1.33|Brazil|2020-04-14	0.0002694021	South America
South America|hCoV-19/Chile/VS-ISPCH-5/2020|EPI ISL 445337|B.1|Chile|2020-03-30	South America|hCoV-19/Brazil/RJ-INCA-C13/2020|EPI ISL 513516|B.1.1.33|Brazil|2020-04-14	0.0003367859	South America
South America|hCoV-19/Colombia/BOY-INS-88859/2020|EPI ISL 498157|B.1.255|Colombia|2020-03-30	South America|hCoV-19/Brazil/RJ-INCA-C13/2020|EPI ISL 513516|B.1.1.33|Brazil|2020-04-14	0.0003031108	South America
South America|hCoV-19/Colombia/BOL-INS-94411/2020|EPI ISL 498161|B.1|Colombia|2020-03-30	South America|hCoV-19/Brazil/RJ-INCA-C13/2020|EPI ISL 513516|B.1.1.33|Brazil|2020-04-14	0.0003368086	South America
South America|hCoV-19/Brazil/RJ-0252/2020|EPI ISL 470620|B.1.1.33|Brazil|2020-03-30	South America|hCoV-19/Brazil/RJ-INCA-C13/2020|EPI ISL 513516|B.1.1.33|Brazil|2020-04-14	0.0001359278	South America
South America|hCoV-19/Brazil/CE-L16-CD344/2020|EPI ISL 476288|B.1.5|Brazil|2020-03-30	South America|hCoV-19/Brazil/RJ-INCA-C13/2020|EPI ISL 513516|B.1.1.33|Brazil|2020-04-14	0.0003060751	South America
South America|hCoV-19/Brazil/CE-L16-CD346/2020|EPI ISL 476289|B.1.212|Brazil|2020-03-30	South America|hCoV-19/Brazil/RJ-INCA-C13/2020|EPI ISL 513516|B.1.1.33|Brazil|2020-04-14	0.0004081799	South America
South America|hCoV-19/Ecuador/HGSQ-USFQ-018/2020|EPI ISL 422563|B.1.1|Ecuador|2020-03-30	South America|hCoV-19/Brazil/RJ-INCA-C13/2020|EPI ISL 513516|B.1.1.33|Brazil|2020-04-14	0.0002417282	South America
South America|hCoV-19/Brazil/SP-L15-CD272/2020|EPI ISL 476265|B.1.255|Brazil|2020-03-30	South America|hCoV-19/Brazil/RJ-INCA-C13/2020|EPI ISL 513516|B.1.1.33|Brazil|2020-04-14	0.0003083434	South America
South America|hCoV-19/Brazil/SC-L16-CD350/2020|EPI ISL 476292|B.1.1.33|Brazil|2020-03-30	South America|hCoV-19/Brazil/RJ-INCA-C13/2020|EPI ISL 513516|B.1.1.33|Brazil|2020-04-14	0.0000685046	South America
South America|hCoV-19/Brazil/SP-L16-CD339/2020|EPI ISL 476286|B.1.1.33|Brazil|2020-03-30	South America|hCoV-19/Brazil/RJ-INCA-C13/2020|EPI ISL 513516|B.1.1.33|Brazil|2020-04-14	0.0000685116	South America
South America|hCoV-19/Brazil/SP-L15-CD274/2020|EPI ISL 476267|B.1.1|Brazil|2020-03-30	South America|hCoV-19/Brazil/RJ-INCA-C13/2020|EPI ISL 513516|B.1.1.33|Brazil|2020-04-14	0.0002422639	South America
South America|hCoV-19/Uruguay/UY-NYUMC866/2020|EPI ISL 457962|B.1.1.1|Uruguay|2020-03-30	South America|hCoV-19/Brazil/RJ-INCA-C13/2020|EPI ISL 513516|B.1.1.33|Brazil|2020-04-14	0.0003138245	South America
South America|hCoV-19/Brazil/SP-L15-CD283/2020|EPI ISL 476274|B.1.1.33|Brazil|2020-03-30	South America|hCoV-19/Brazil/RJ-INCA-C13/2020|EPI ISL 513516|B.1.1.33|Brazil|2020-04-14	0.0001046332	South America
South America|hCoV-19/Colombia/HUI-GUR-0920/2020|EPI ISL 447753|B.1.5|Colombia|2020-03-30	South America|hCoV-19/Brazil/RJ-INCA-C13/2020|EPI ISL 513516|B.1.1.33|Brazil|2020-04-14	0.0003161006	South America
South America|hCoV-19/Peru/ANC-INS-132/2020|EPI ISL 536529|B.1.1.1|Peru|2020-03-31	South America|hCoV-19/Brazil/RJ-INCA-C13/2020|EPI ISL 513516|B.1.1.33|Brazil|2020-04-14	0.0003030333	South America
South America|hCoV-19/Argentina/PAIS-A0009/2020|EPI ISL 430801|B.1.5|Argentina|2020-03-31	South America|hCoV-19/Brazil/RJ-INCA-C13/2020|EPI ISL 513516|B.1.1.33|Brazil|2020-04-14	0.0002693839	South America
South America|hCoV-19/Brazil/SP-122/2020|EPI ISL 515522|B.1.1.33|Brazil|2020-03-31	South America|hCoV-19/Brazil/RJ-INCA-C13/2020|EPI ISL 513516|B.1.1.33|Brazil|2020-04-14	0.0000673286	South America
South America|hCoV-19/Argentina/PAIS-A0011/2020|EPI ISL 430802|B.1.1|Argentina|2020-03-31	South America|hCoV-19/Brazil/RJ-INCA-C13/2020|EPI ISL 513516|B.1.1.33|Brazil|2020-04-14	0.0001683407	South America
South America|hCoV-19/Colombia/RIS-GUV-92087/2020|EPI ISL 447760|B.1.8|Colombia|2020-03-31	South America|hCoV-19/Brazil/RJ-INCA-C13/2020|EPI ISL 513516|B.1.1.33|Brazil|2020-04-14	0.0002693930	South America
South America|hCoV-19/Colombia/HUI-GUV-92061/2020|EPI ISL 447759|B.1.5|Colombia|2020-03-31	South America|hCoV-19/Brazil/RJ-INCA-C13/2020|EPI ISL 513516|B.1.1.33|Brazil|2020-04-14	0.0002694747	South America
South America|hCoV-19/Colombia/VAC-GUV-92034/2020|EPI ISL 447755|B.1.5|Colombia|2020-03-31	South America|hCoV-19/Brazil/RJ-INCA-C13/2020|EPI ISL 513516|B.1.1.33|Brazil|2020-04-14	0.0003706618	South America
South America|hCoV-19/Colombia/VAC-GUV-92042/2020|EPI ISL 447756|B.1.5|Colombia|2020-03-31	South America|hCoV-19/Brazil/RJ-INCA-C13/2020|EPI ISL 513516|B.1.1.33|Brazil|2020-04-14	0.0003032718	South America
South America|hCoV-19/Peru/ICA-INS-040/2020|EPI ISL 491462|B.1.1.1|Peru|2020-03-31	South America|hCoV-19/Brazil/RJ-INCA-C13/2020|EPI ISL 513516|B.1.1.33|Brazil|2020-04-14	0.0003050918	South America
South America|hCoV-19/Colombia/MAG-INS-95839/2020|EPI ISL 498166|B.1.255|Colombia|2020-03-31	South America|hCoV-19/Brazil/RJ-INCA-C13/2020|EPI ISL 513516|B.1.1.33|Brazil|2020-04-14	0.0003367902	South America
South America|hCoV-19/Colombia/CAU-INS-89002/2020|EPI ISL 498159|B.1|Colombia|2020-03-31	South America|hCoV-19/Brazil/RJ-INCA-C13/2020|EPI ISL 513516|B.1.1.33|Brazil|2020-04-14	0.0002357234	South America
South America|hCoV-19/Colombia/CES-INS-89781/2020|EPI ISL 498160|B.1.255|Colombia|2020-03-31	South America|hCoV-19/Brazil/RJ-INCA-C13/2020|EPI ISL 513516|B.1.1.33|Brazil|2020-04-14	0.0003031006	South America
South America|hCoV-19/Colombia/ANT-GUV-92256/2020|EPI ISL 447768|B.1|Colombia|2020-03-31	South America|hCoV-19/Brazil/RJ-INCA-C13/2020|EPI ISL 513516|B.1.1.33|Brazil|2020-04-14	0.0003033253	South America
South America|hCoV-19/Colombia/ANT-GUV-92146/2020|EPI ISL 447761|B|Colombia|2020-03-31	South America|hCoV-19/Brazil/RJ-INCA-C13/2020|EPI ISL 513516|B.1.1.33|Brazil|2020-04-14	0.0004049950	South America
South America|hCoV-19/Brazil/MA-L17-CD363/2020|EPI ISL 476309|B.1.1.33|Brazil|2020-03-31	South America|hCoV-19/Brazil/RJ-INCA-C13/2020|EPI ISL 513516|B.1.1.33|Brazil|2020-04-14	0.0001027522	South America
South America|hCoV-19/Brazil/BA-L17-CD359/2020|EPI ISL 476305|B.1.1.33|Brazil|2020-03-31	South America|hCoV-19/Brazil/RJ-INCA-C13/2020|EPI ISL 513516|B.1.1.33|Brazil|2020-04-14	0.0001027521	South America
South America|hCoV-19/Brazil/PR-L17-CD365/2020|EPI ISL 476311|B.1.1|Brazil|2020-03-31	South America|hCoV-19/Brazil/RJ-INCA-C13/2020|EPI ISL 513516|B.1.1.33|Brazil|2020-04-14	0.0001712753	South America
South America|hCoV-19/Brazil/SC-L17-CD372/2020|EPI ISL 476317|B.1.1.33|Brazil|2020-03-31	South America|hCoV-19/Brazil/RJ-INCA-C13/2020|EPI ISL 513516|B.1.1.33|Brazil|2020-04-14	0.0000690675	South America
South America|hCoV-19/Brazil/CE-L17-CD361/2020|EPI ISL 476307|B.1.212|Brazil|2020-03-31	South America|hCoV-19/Brazil/RJ-INCA-C13/2020|EPI ISL 513516|B.1.1.33|Brazil|2020-04-14	0.0003799876	South America
South America|hCoV-19/Brazil/SP-L17-CD357/2020|EPI ISL 476303|B.1.1.33|Brazil|2020-03-31	South America|hCoV-19/Brazil/RJ-INCA-C13/2020|EPI ISL 513516|B.1.1.33|Brazil|2020-04-14	0.0001036036	South America
South America|hCoV-19/Colombia/HUI-GUV-92060/2020|EPI ISL 447758|B.1.5|Colombia|2020-03-31	South America|hCoV-19/Brazil/RJ-INCA-C13/2020|EPI ISL 513516|B.1.1.33|Brazil|2020-04-14	0.0002807668	South America
South America|hCoV-19/Peru/CAL-INS-135/2020|EPI ISL 536530|B.1.1|Peru|2020-03-31	South America|hCoV-19/Brazil/RJ-INCA-C13/2020|EPI ISL 513516|B.1.1.33|Brazil|2020-04-14	0.0003532252	South America
South America|hCoV-19/Argentina/PAIS-A0012/2020|EPI ISL 430803|B.1.5|Argentina|2020-04-01	South America|hCoV-19/Brazil/RJ-INCA-C13/2020|EPI ISL 513516|B.1.1.33|Brazil|2020-04-14	0.0003367445	South America
South America|hCoV-19/Brazil/SP-137/2020|EPI ISL 515543|B.1.1.33|Brazil|2020-04-01	South America|hCoV-19/Brazil/RJ-INCA-C13/2020|EPI ISL 513516|B.1.1.33|Brazil|2020-04-14	0.0001009999	South America
South America|hCoV-19/Peru/LAM-INS-126/2020|EPI ISL 536524|C.14|Peru|2020-04-01	South America|hCoV-19/Brazil/RJ-INCA-C13/2020|EPI ISL 513516|B.1.1.33|Brazil|2020-04-14	0.0003367274	South America
South America|hCoV-19/Chile/RM-ISPCH-56/2020|EPI ISL 445352|B.1.1.33|Chile|2020-04-01	South America|hCoV-19/Brazil/RJ-INCA-C13/2020|EPI ISL 513516|B.1.1.33|Brazil|2020-04-14	0.0000673286	South America
South America|hCoV-19/Peru/JUN-INS-131/2020|EPI ISL 536528|B.1|Peru|2020-04-01	South America|hCoV-19/Brazil/RJ-INCA-C13/2020|EPI ISL 513516|B.1.1.33|Brazil|2020-04-14	0.0004041202	South America
South America|hCoV-19/Peru/LAM-INS-125/2020|EPI ISL 536523|C.14|Peru|2020-04-01	South America|hCoV-19/Brazil/RJ-INCA-C13/2020|EPI ISL 513516|B.1.1.33|Brazil|2020-04-14	0.0003704257	South America
South America|hCoV-19/Argentina/PAIS-A0013/2020|EPI ISL 430804|B.1.5|Argentina|2020-04-01	South America|hCoV-19/Brazil/RJ-INCA-C13/2020|EPI ISL 513516|B.1.1.33|Brazil|2020-04-14	0.0002693839	South America
South America|hCoV-19/Peru/LAM-INS-169/2020|EPI ISL 536562|B.1.1.1|Peru|2020-04-01	South America|hCoV-19/Brazil/RJ-INCA-C13/2020|EPI ISL 513516|B.1.1.33|Brazil|2020-04-14	0.0003367274	South America
South America|hCoV-19/Argentina/PAIS-A0014/2020|EPI ISL 430805|B.1.1|Argentina|2020-04-01	South America|hCoV-19/Brazil/RJ-INCA-C13/2020|EPI ISL 513516|B.1.1.33|Brazil|2020-04-14	0.0002360321	South America
South America|hCoV-19/Chile/RM-ISPCH-54/2020|EPI ISL 445350|B.1.1.1|Chile|2020-04-01	South America|hCoV-19/Brazil/RJ-INCA-C13/2020|EPI ISL 513516|B.1.1.33|Brazil|2020-04-14	0.0003030338	South America
South America|hCoV-19/Brazil/RJ-1065/2020|EPI ISL 456074|B.1.1.33|Brazil|2020-04-01	South America|hCoV-19/Brazil/RJ-INCA-C13/2020|EPI ISL 513516|B.1.1.33|Brazil|2020-04-14	0.0001009952	South America
South America|hCoV-19/Brazil/RJ-1056/2020|EPI ISL 456072|B.1.1.33|Brazil|2020-04-01	South America|hCoV-19/Brazil/RJ-INCA-C13/2020|EPI ISL 513516|B.1.1.33|Brazil|2020-04-14	0.0000673286	South America
South America|hCoV-19/Colombia/MAG-GVI-93457/2020|EPI ISL 447778|B.1.255|Colombia|2020-04-01	South America|hCoV-19/Brazil/RJ-INCA-C13/2020|EPI ISL 513516|B.1.1.33|Brazil|2020-04-14	0.0003367790	South America
South America|hCoV-19/Colombia/VAC-GVI-93366/2020|EPI ISL 447774|B.1|Colombia|2020-04-01	South America|hCoV-19/Brazil/RJ-INCA-C13/2020|EPI ISL 513516|B.1.1.33|Brazil|2020-04-14	0.0003031720	South America
South America|hCoV-19/Colombia/ANT-GUV-92250/2020|EPI ISL 447766|B.1|Colombia|2020-04-01	South America|hCoV-19/Brazil/RJ-INCA-C13/2020|EPI ISL 513516|B.1.1.33|Brazil|2020-04-14	0.0003031720	South America
South America|hCoV-19/Colombia/VAC-GVI-93467/2020|EPI ISL 447779|B.1.1|Colombia|2020-04-01	South America|hCoV-19/Brazil/RJ-INCA-C13/2020|EPI ISL 513516|B.1.1.33|Brazil|2020-04-14	0.0001683895	South America
South America|hCoV-19/Colombia/MAG-GVI-93450/2020|EPI ISL 447777|B.1.255|Colombia|2020-04-01	South America|hCoV-19/Brazil/RJ-INCA-C13/2020|EPI ISL 513516|B.1.1.33|Brazil|2020-04-14	0.0003032640	South America
South America|hCoV-19/Colombia/VAC-GVI-93470/2020|EPI ISL 447780|B.1|Colombia|2020-04-01	South America|hCoV-19/Brazil/RJ-INCA-C13/2020|EPI ISL 513516|B.1.1.33|Brazil|2020-04-14	0.0003370898	South America
South America|hCoV-19/Colombia/VAC-GVI-93381/2020|EPI ISL 447775|B.1|Colombia|2020-04-01	South America|hCoV-19/Brazil/RJ-INCA-C13/2020|EPI ISL 513516|B.1.1.33|Brazil|2020-04-14	0.0003033866	South America
South America|hCoV-19/Peru/LAM-INS-034/2020|EPI ISL 491459|C.14|Peru|2020-04-01	South America|hCoV-19/Brazil/RJ-INCA-C13/2020|EPI ISL 513516|B.1.1.33|Brazil|2020-04-14	0.0003389985	South America
South America|hCoV-19/Peru/LIM-INS-060/2020|EPI ISL 524473|B.1.1|Peru|2020-04-01	South America|hCoV-19/Brazil/RJ-INCA-C13/2020|EPI ISL 513516|B.1.1.33|Brazil|2020-04-14	0.0002033757	South America
South America|hCoV-19/Peru/LAM-INS-038/2020|EPI ISL 491461|C.14|Peru|2020-04-01	South America|hCoV-19/Brazil/RJ-INCA-C13/2020|EPI ISL 513516|B.1.1.33|Brazil|2020-04-14	0.0003729242	South America
South America|hCoV-19/Peru/LAM-INS-035/2020|EPI ISL 491460|B.1.1.1|Peru|2020-04-01	South America|hCoV-19/Brazil/RJ-INCA-C13/2020|EPI ISL 513516|B.1.1.33|Brazil|2020-04-14	0.0003389985	South America
South America|hCoV-19/Peru/CAJ-INS-057/2020|EPI ISL 517713|B.1.1.1|Peru|2020-04-01	South America|hCoV-19/Brazil/RJ-INCA-C13/2020|EPI ISL 513516|B.1.1.33|Brazil|2020-04-14	0.0003050918	South America
South America|hCoV-19/Chile/RM-ISPCH-53/2020|EPI ISL 449800|B.1.5|Chile|2020-04-01	South America|hCoV-19/Brazil/RJ-INCA-C13/2020|EPI ISL 513516|B.1.1.33|Brazil|2020-04-14	0.0006739488	South America
South America|hCoV-19/Brazil/RJ-1058/2020|EPI ISL 456073|B.1.1.33|Brazil|2020-04-01	South America|hCoV-19/Brazil/RJ-INCA-C13/2020|EPI ISL 513516|B.1.1.33|Brazil|2020-04-14	0.0001010407	South America
South America|hCoV-19/Colombia/VAC-GVI-93352/2020|EPI ISL 447771|B.1|Colombia|2020-04-01	South America|hCoV-19/Brazil/RJ-INCA-C13/2020|EPI ISL 513516|B.1.1.33|Brazil|2020-04-14	0.0003032129	South America
South America|hCoV-19/Colombia/COR-INS-95319/2020|EPI ISL 498163|B.1|Colombia|2020-04-01	South America|hCoV-19/Brazil/RJ-INCA-C13/2020|EPI ISL 513516|B.1.1.33|Brazil|2020-04-14	0.0002357314	South America
South America|hCoV-19/Colombia/VAC-INS-96183/2020|EPI ISL 456147|B.1|Colombia|2020-04-01	South America|hCoV-19/Brazil/RJ-INCA-C13/2020|EPI ISL 513516|B.1.1.33|Brazil|2020-04-14	0.0003369491	South America
South America|hCoV-19/Colombia/VAC-INS-96176/2020|EPI ISL 456152|B|Colombia|2020-04-01	South America|hCoV-19/Brazil/RJ-INCA-C13/2020|EPI ISL 513516|B.1.1.33|Brazil|2020-04-14	0.0005396438	South America
South America|hCoV-19/Peru/JUN-INS-127/2020|EPI ISL 536525|B.1|Peru|2020-04-01	South America|hCoV-19/Brazil/RJ-INCA-C13/2020|EPI ISL 513516|B.1.1.33|Brazil|2020-04-14	0.0002704021	South America
South America|hCoV-19/Colombia/ANT-GUV-92252/2020|EPI ISL 447767|B|Colombia|2020-04-01	South America|hCoV-19/Brazil/RJ-INCA-C13/2020|EPI ISL 513516|B.1.1.33|Brazil|2020-04-14	0.0005080090	South America
South America|hCoV-19/Colombia/CUN-GVI-93301/2020|EPI ISL 447769|B.1.255|Colombia|2020-04-01	South America|hCoV-19/Brazil/RJ-INCA-C13/2020|EPI ISL 513516|B.1.1.33|Brazil|2020-04-14	0.0003728582	South America
South America|hCoV-19/Peru/LAM-INS-170/2020|EPI ISL 536563|B.1.1.1|Peru|2020-04-01	South America|hCoV-19/Brazil/RJ-INCA-C13/2020|EPI ISL 513516|B.1.1.33|Brazil|2020-04-14	0.0003723157	South America
South America|hCoV-19/Peru/LAM-INS-171/2020|EPI ISL 536564|B.1.5|Peru|2020-04-01	South America|hCoV-19/Brazil/RJ-INCA-C13/2020|EPI ISL 513516|B.1.1.33|Brazil|2020-04-14	0.0004412040	South America
South America|hCoV-19/Brazil/PA-0227/2020|EPI ISL 470601|B.1.1.33|Brazil|2020-04-01	South America|hCoV-19/Brazil/RJ-INCA-C13/2020|EPI ISL 513516|B.1.1.33|Brazil|2020-04-14	0.0001369363	South America
South America|hCoV-19/Brazil/SC-L19-CD399/2020|EPI ISL 476324|B.1.1.33|Brazil|2020-04-01	South America|hCoV-19/Brazil/RJ-INCA-C13/2020|EPI ISL 513516|B.1.1.33|Brazil|2020-04-14	0.0000684624	South America
South America|hCoV-19/Brazil/SP-L19-CD391/2020|EPI ISL 476320|B.1.212|Brazil|2020-04-01	South America|hCoV-19/Brazil/RJ-INCA-C13/2020|EPI ISL 513516|B.1.1.33|Brazil|2020-04-14	0.0003424079	South America
South America|hCoV-19/Brazil/RS-L19-CD390/2020|EPI ISL 476319|B.1.1.33|Brazil|2020-04-01	South America|hCoV-19/Brazil/RJ-INCA-C13/2020|EPI ISL 513516|B.1.1.33|Brazil|2020-04-14	0.0001369356	South America
South America|hCoV-19/Brazil/PA-0229/2020|EPI ISL 470603|B.1.1.1|Brazil|2020-04-01	South America|hCoV-19/Brazil/RJ-INCA-C13/2020|EPI ISL 513516|B.1.1.33|Brazil|2020-04-14	0.0003081626	South America
South America|hCoV-19/Brazil/RJ-0254/2020|EPI ISL 470622|B.39|Brazil|2020-04-01	South America|hCoV-19/Brazil/RJ-INCA-C13/2020|EPI ISL 513516|B.1.1.33|Brazil|2020-04-14	0.0005823114	South America
South America|hCoV-19/Brazil/AM-0201/2020|EPI ISL 470568|B.1|Brazil|2020-04-01	South America|hCoV-19/Brazil/RJ-INCA-C13/2020|EPI ISL 513516|B.1.1.33|Brazil|2020-04-14	0.0003425576	South America
South America|hCoV-19/Peru/JUN-INS-128/2020|EPI ISL 536526|B.1.5|Peru|2020-04-01	South America|hCoV-19/Brazil/RJ-INCA-C13/2020|EPI ISL 513516|B.1.1.33|Brazil|2020-04-14	0.0004110952	South America
South America|hCoV-19/Colombia/un-CIAT-01/2020|EPI ISL 445085|B.1|Colombia|2020-04-02	South America|hCoV-19/Brazil/RJ-INCA-C13/2020|EPI ISL 513516|B.1.1.33|Brazil|2020-04-14	0.0003367675	South America
South America|hCoV-19/Argentina/PAIS-A0016/2020|EPI ISL 430807|B.1.1|Argentina|2020-04-02	South America|hCoV-19/Brazil/RJ-INCA-C13/2020|EPI ISL 513516|B.1.1.33|Brazil|2020-04-14	0.0002020091	South America
South America|hCoV-19/Brazil/SP-124/2020|EPI ISL 515523|B.1.1.33|Brazil|2020-04-02	South America|hCoV-19/Brazil/RJ-INCA-C13/2020|EPI ISL 513516|B.1.1.33|Brazil|2020-04-14	0.0000673286	South America
South America|hCoV-19/Brazil/RJ-1595/2020|EPI ISL 467346|B.39|Brazil|2020-04-02	South America|hCoV-19/Brazil/RJ-INCA-C13/2020|EPI ISL 513516|B.1.1.33|Brazil|2020-04-14	0.0007748656	South America
South America|hCoV-19/Brazil/RJ-1100/2020|EPI ISL 456075|B.1.1.33|Brazil|2020-04-02	South America|hCoV-19/Brazil/RJ-INCA-C13/2020|EPI ISL 513516|B.1.1.33|Brazil|2020-04-14	0.0001009952	South America
South America|hCoV-19/Brazil/RJ-1574/2020|EPI ISL 467345|B.1.1.33|Brazil|2020-04-02	South America|hCoV-19/Brazil/RJ-INCA-C13/2020|EPI ISL 513516|B.1.1.33|Brazil|2020-04-14	0.0001009952	South America
South America|hCoV-19/Brazil/RJ-1555/2020|EPI ISL 467344|B.39|Brazil|2020-04-02	South America|hCoV-19/Brazil/RJ-INCA-C13/2020|EPI ISL 513516|B.1.1.33|Brazil|2020-04-14	0.0006400711	South America
South America|hCoV-19/Colombia/VAC-GVI-93511/2020|EPI ISL 447785|B.1|Colombia|2020-04-02	South America|hCoV-19/Brazil/RJ-INCA-C13/2020|EPI ISL 513516|B.1.1.33|Brazil|2020-04-14	0.0003031720	South America
South America|hCoV-19/Brazil/RJ-1600/2020|EPI ISL 456082|B.1.1.33|Brazil|2020-04-02	South America|hCoV-19/Brazil/RJ-INCA-C13/2020|EPI ISL 513516|B.1.1.33|Brazil|2020-04-14	0.0001010373	South America
South America|hCoV-19/Peru/LOR-INS-058/2020|EPI ISL 514317|B.1.1|Peru|2020-04-02	South America|hCoV-19/Brazil/RJ-INCA-C13/2020|EPI ISL 513516|B.1.1.33|Brazil|2020-04-14	0.0001694680	South America
South America|hCoV-19/Chile/RM-ISPCH-57/2020|EPI ISL 445353|B.1.1|Chile|2020-04-02	South America|hCoV-19/Brazil/RJ-INCA-C13/2020|EPI ISL 513516|B.1.1.33|Brazil|2020-04-14	0.0001683463	South America
South America|hCoV-19/Chile/RM-ISPCH-55/2020|EPI ISL 445351|B.40|Chile|2020-04-02	South America|hCoV-19/Brazil/RJ-INCA-C13/2020|EPI ISL 513516|B.1.1.33|Brazil|2020-04-14	0.0006063617	South America
South America|hCoV-19/Venezuela/VEN-89312/2020|EPI ISL 476702|B.1.1|Venezuela|2020-04-02	South America|hCoV-19/Brazil/RJ-INCA-C13/2020|EPI ISL 513516|B.1.1.33|Brazil|2020-04-14	0.0001690656	South America
South America|hCoV-19/Brazil/RJ-0255/2020|EPI ISL 470623|B.1.1.33|Brazil|2020-04-02	South America|hCoV-19/Brazil/RJ-INCA-C13/2020|EPI ISL 513516|B.1.1.33|Brazil|2020-04-14	0.0001019457	South America
South America|hCoV-19/Brazil/AM-0203/2020|EPI ISL 470570|B.1.1.33|Brazil|2020-04-02	South America|hCoV-19/Brazil/RJ-INCA-C13/2020|EPI ISL 513516|B.1.1.33|Brazil|2020-04-14	0.0001369327	South America
South America|hCoV-19/Brazil/GO-L19-CD413/2020|EPI ISL 476336|B.1.5|Brazil|2020-04-02	South America|hCoV-19/Brazil/RJ-INCA-C13/2020|EPI ISL 513516|B.1.1.33|Brazil|2020-04-14	0.0003081764	South America
South America|hCoV-19/Brazil/MA-L19-CD403/2020|EPI ISL 476327|B.1.1.33|Brazil|2020-04-02	South America|hCoV-19/Brazil/RJ-INCA-C13/2020|EPI ISL 513516|B.1.1.33|Brazil|2020-04-14	0.0001027007	South America
South America|hCoV-19/Brazil/CE-L19-CD408/2020|EPI ISL 476331|B.1.212|Brazil|2020-04-02	South America|hCoV-19/Brazil/RJ-INCA-C13/2020|EPI ISL 513516|B.1.1.33|Brazil|2020-04-14	0.0003424196	South America
South America|hCoV-19/Brazil/CE-0206/2020|EPI ISL 470573|B.1.212|Brazil|2020-04-02	South America|hCoV-19/Brazil/RJ-INCA-C13/2020|EPI ISL 513516|B.1.1.33|Brazil|2020-04-14	0.0003775461	South America
South America|hCoV-19/Brazil/RS-L19-CD412/2020|EPI ISL 476335|B.1.1.33|Brazil|2020-04-02	South America|hCoV-19/Brazil/RJ-INCA-C13/2020|EPI ISL 513516|B.1.1.33|Brazil|2020-04-14	0.0000690317	South America
South America|hCoV-19/Brazil/MA-L19-CD407/2020|EPI ISL 476330|B.1.1.33|Brazil|2020-04-02	South America|hCoV-19/Brazil/RJ-INCA-C13/2020|EPI ISL 513516|B.1.1.33|Brazil|2020-04-14	0.0001037446	South America
South America|hCoV-19/Brazil/PA-0232/2020|EPI ISL 470606|B.1.1.33|Brazil|2020-04-02	South America|hCoV-19/Brazil/RJ-INCA-C13/2020|EPI ISL 513516|B.1.1.33|Brazil|2020-04-14	0.0001037505	South America
South America|hCoV-19/Brazil/AM-0204/2020|EPI ISL 470571|B.1|Brazil|2020-04-02	South America|hCoV-19/Brazil/RJ-INCA-C13/2020|EPI ISL 513516|B.1.1.33|Brazil|2020-04-14	0.0003140137	South America
South America|hCoV-19/Brazil/SP-L20-CD416/2020|EPI ISL 476351|B.1.1.33|Brazil|2020-04-02	South America|hCoV-19/Brazil/RJ-INCA-C13/2020|EPI ISL 513516|B.1.1.33|Brazil|2020-04-14	0.0001046222	South America
South America|hCoV-19/Brazil/GO-L19-CD410/2020|EPI ISL 476333|B.1.5|Brazil|2020-04-02	South America|hCoV-19/Brazil/RJ-INCA-C13/2020|EPI ISL 513516|B.1.1.33|Brazil|2020-04-14	0.0002790702	South America
South America|hCoV-19/Brazil/SP-L22-CD475/2020|EPI ISL 476374|B.1.1.33|Brazil|2020-04-02	South America|hCoV-19/Brazil/RJ-INCA-C13/2020|EPI ISL 513516|B.1.1.33|Brazil|2020-04-14	0.0001046879	South America
South America|hCoV-19/Colombia/VAC-GVI-93476/2020|EPI ISL 447782|B.1|Colombia|2020-04-02	South America|hCoV-19/Brazil/RJ-INCA-C13/2020|EPI ISL 513516|B.1.1.33|Brazil|2020-04-14	0.0003156970	South America
South America|hCoV-19/Colombia/VAC-GVI-93496/2020|EPI ISL 447784|B.1|Colombia|2020-04-02	South America|hCoV-19/Brazil/RJ-INCA-C13/2020|EPI ISL 513516|B.1.1.33|Brazil|2020-04-14	0.0003166852	South America
South America|hCoV-19/Brazil/AP-IEC-162620/2020|EPI ISL 524792|B.1.1.33|Brazil|2020-04-03	South America|hCoV-19/Brazil/RJ-INCA-C13/2020|EPI ISL 513516|B.1.1.33|Brazil|2020-04-14	0.0001009952	South America
South America|hCoV-19/Brazil/SP-177/2020|EPI ISL 523973|B.1.1.33|Brazil|2020-04-03	South America|hCoV-19/Brazil/RJ-INCA-C13/2020|EPI ISL 513516|B.1.1.33|Brazil|2020-04-14	0.0001346633	South America
South America|hCoV-19/Argentina/PAIS-A0017/2020|EPI ISL 430808|B.1.1.1|Argentina|2020-04-03	South America|hCoV-19/Brazil/RJ-INCA-C13/2020|EPI ISL 513516|B.1.1.33|Brazil|2020-04-14	0.0003367432	South America
South America|hCoV-19/Brazil/AP-IEC-162741/2020|EPI ISL 458138|B.1.1.33|Brazil|2020-04-03	South America|hCoV-19/Brazil/RJ-INCA-C13/2020|EPI ISL 513516|B.1.1.33|Brazil|2020-04-14	0.0001346633	South America
South America|hCoV-19/Colombia/VAC-GVI-93534/2020|EPI ISL 447786|B.1|Colombia|2020-04-03	South America|hCoV-19/Brazil/RJ-INCA-C13/2020|EPI ISL 513516|B.1.1.33|Brazil|2020-04-14	0.0003030802	South America
South America|hCoV-19/Colombia/VAC-GVI-93538/2020|EPI ISL 447790|B.1|Colombia|2020-04-03	South America|hCoV-19/Brazil/RJ-INCA-C13/2020|EPI ISL 513516|B.1.1.33|Brazil|2020-04-14	0.0003705947	South America
South America|hCoV-19/Colombia/VAC-GVI-93537/2020|EPI ISL 447789|B.1.1|Colombia|2020-04-03	South America|hCoV-19/Brazil/RJ-INCA-C13/2020|EPI ISL 513516|B.1.1.33|Brazil|2020-04-14	0.0002694411	South America
South America|hCoV-19/Brazil/RJ-1402/2020|EPI ISL 456079|B.1.1.33|Brazil|2020-04-03	South America|hCoV-19/Brazil/RJ-INCA-C13/2020|EPI ISL 513516|B.1.1.33|Brazil|2020-04-14	0.0001010326	South America
South America|hCoV-19/Colombia/VAC-GVI-97210/2020|EPI ISL 447794|B.1.1|Colombia|2020-04-03	South America|hCoV-19/Brazil/RJ-INCA-C13/2020|EPI ISL 513516|B.1.1.33|Brazil|2020-04-14	0.0002021096	South America
South America|hCoV-19/Colombia/VAC-GVI-97203/2020|EPI ISL 447793|B.1|Colombia|2020-04-03	South America|hCoV-19/Brazil/RJ-INCA-C13/2020|EPI ISL 513516|B.1.1.33|Brazil|2020-04-14	0.0003032538	South America
South America|hCoV-19/Colombia/VAC-GVI-97161/2020|EPI ISL 447791|B.1|Colombia|2020-04-03	South America|hCoV-19/Brazil/RJ-INCA-C13/2020|EPI ISL 513516|B.1.1.33|Brazil|2020-04-14	0.0003033866	South America
South America|hCoV-19/Chile/RM-ISPCH-76/2020|EPI ISL 445373|B.1.1.33|Chile|2020-04-03	South America|hCoV-19/Brazil/RJ-INCA-C13/2020|EPI ISL 513516|B.1.1.33|Brazil|2020-04-14	0.0001010020	South America
South America|hCoV-19/Colombia/CUN-INS-96791/2020|EPI ISL 498167|B.1|Colombia|2020-04-03	South America|hCoV-19/Brazil/RJ-INCA-C13/2020|EPI ISL 513516|B.1.1.33|Brazil|2020-04-14	0.0002357314	South America
South America|hCoV-19/Colombia/VAC-GVI-97181/2020|EPI ISL 447792|B.1.255|Colombia|2020-04-03	South America|hCoV-19/Brazil/RJ-INCA-C13/2020|EPI ISL 513516|B.1.1.33|Brazil|2020-04-14	0.0004380097	South America
South America|hCoV-19/Brazil/RJ-0256/2020|EPI ISL 470624|B.1.1.33|Brazil|2020-04-03	South America|hCoV-19/Brazil/RJ-INCA-C13/2020|EPI ISL 513516|B.1.1.33|Brazil|2020-04-14	0.0001699216	South America
South America|hCoV-19/Brazil/MG-0219/2020|EPI ISL 470585|B.1.1.33|Brazil|2020-04-03	South America|hCoV-19/Brazil/RJ-INCA-C13/2020|EPI ISL 513516|B.1.1.33|Brazil|2020-04-14	0.0000684600	South America
South America|hCoV-19/Brazil/SP-L19-CD409/2020|EPI ISL 476332|B.1.1.33|Brazil|2020-04-03	South America|hCoV-19/Brazil/RJ-INCA-C13/2020|EPI ISL 513516|B.1.1.33|Brazil|2020-04-14	0.0001026959	South America
South America|hCoV-19/Brazil/SP-L20-CD415/2020|EPI ISL 476350|B.1.1.33|Brazil|2020-04-03	South America|hCoV-19/Brazil/RJ-INCA-C13/2020|EPI ISL 513516|B.1.1.33|Brazil|2020-04-14	0.0001026994	South America
South America|hCoV-19/Brazil/GO-0209/2020|EPI ISL 470576|B.1.5|Brazil|2020-04-03	South America|hCoV-19/Brazil/RJ-INCA-C13/2020|EPI ISL 513516|B.1.1.33|Brazil|2020-04-14	0.0002739493	South America
South America|hCoV-19/Brazil/PE-L20-CD432/2020|EPI ISL 476359|B.1.1|Brazil|2020-04-03	South America|hCoV-19/Brazil/RJ-INCA-C13/2020|EPI ISL 513516|B.1.1.33|Brazil|2020-04-14	0.0001369543	South America
South America|hCoV-19/Brazil/PA-0237/2020|EPI ISL 470611|B.1.1.33|Brazil|2020-04-03	South America|hCoV-19/Brazil/RJ-INCA-C13/2020|EPI ISL 513516|B.1.1.33|Brazil|2020-04-14	0.0001383276	South America
South America|hCoV-19/Brazil/PA-0235/2020|EPI ISL 470609|B.1.1.33|Brazil|2020-04-03	South America|hCoV-19/Brazil/RJ-INCA-C13/2020|EPI ISL 513516|B.1.1.33|Brazil|2020-04-14	0.0001037505	South America
South America|hCoV-19/Brazil/SP-L1-CAMPI8/2020|EPI ISL 476170|B.1.1.33|Brazil|2020-04-03	South America|hCoV-19/Brazil/RJ-INCA-C13/2020|EPI ISL 513516|B.1.1.33|Brazil|2020-04-14	0.0000697320	South America
South America|hCoV-19/Brazil/SP-L20-CD418/2020|EPI ISL 476352|B.1.1.33|Brazil|2020-04-03	South America|hCoV-19/Brazil/RJ-INCA-C13/2020|EPI ISL 513516|B.1.1.33|Brazil|2020-04-14	0.0001401054	South America
South America|hCoV-19/Brazil/SP-131/2020|EPI ISL 471543|B.1.5|Brazil|2020-04-04	South America|hCoV-19/Brazil/RJ-INCA-C13/2020|EPI ISL 513516|B.1.1.33|Brazil|2020-04-14	0.0003030777	South America
South America|hCoV-19/Chile/RM-ISPCH-79/2020|EPI ISL 445376|B.1|Chile|2020-04-04	South America|hCoV-19/Brazil/RJ-INCA-C13/2020|EPI ISL 513516|B.1.1.33|Brazil|2020-04-14	0.0004378202	South America
South America|hCoV-19/Chile/RM-ISPCH-78/2020|EPI ISL 445375|B.1.1.1|Chile|2020-04-04	South America|hCoV-19/Brazil/RJ-INCA-C13/2020|EPI ISL 513516|B.1.1.33|Brazil|2020-04-14	0.0003030338	South America
South America|hCoV-19/Colombia/CUN-GVI-97718/2020|EPI ISL 447800|B.1.255|Colombia|2020-04-04	South America|hCoV-19/Brazil/RJ-INCA-C13/2020|EPI ISL 513516|B.1.1.33|Brazil|2020-04-14	0.0003030802	South America
South America|hCoV-19/Colombia/NAR-GVI-97417/2020|EPI ISL 447798|B.1.1|Colombia|2020-04-04	South America|hCoV-19/Brazil/RJ-INCA-C13/2020|EPI ISL 513516|B.1.1.33|Brazil|2020-04-14	0.0001683385	South America
South America|hCoV-19/Brazil/RJ-1830/2020|EPI ISL 541349|B.1.1.33|Brazil|2020-04-04	South America|hCoV-19/Brazil/RJ-INCA-C13/2020|EPI ISL 513516|B.1.1.33|Brazil|2020-04-14	0.0001346741	South America
South America|hCoV-19/Colombia/VAC-GVI-97321/2020|EPI ISL 447796|B.1.1|Colombia|2020-04-04	South America|hCoV-19/Brazil/RJ-INCA-C13/2020|EPI ISL 513516|B.1.1.33|Brazil|2020-04-14	0.0001683825	South America
South America|hCoV-19/Colombia/VAC-GVI-97212/2020|EPI ISL 447795|B.1|Colombia|2020-04-04	South America|hCoV-19/Brazil/RJ-INCA-C13/2020|EPI ISL 513516|B.1.1.33|Brazil|2020-04-14	0.0003705198	South America
South America|hCoV-19/Colombia/MET-GVI-97782/2020|EPI ISL 447803|B.1.1|Colombia|2020-04-04	South America|hCoV-19/Brazil/RJ-INCA-C13/2020|EPI ISL 513516|B.1.1.33|Brazil|2020-04-14	0.0002020567	South America
South America|hCoV-19/Colombia/MET-GVI-97769/2020|EPI ISL 447802|B.1.1|Colombia|2020-04-04	South America|hCoV-19/Brazil/RJ-INCA-C13/2020|EPI ISL 513516|B.1.1.33|Brazil|2020-04-14	0.0001346995	South America
South America|hCoV-19/Colombia/RIS-GVI-98006/2020|EPI ISL 447809|B.1.3|Colombia|2020-04-04	South America|hCoV-19/Brazil/RJ-INCA-C13/2020|EPI ISL 513516|B.1.1.33|Brazil|2020-04-14	0.0004379746	South America
South America|hCoV-19/Colombia/BOY-GVI-97349/2020|EPI ISL 447797|B.1.255|Colombia|2020-04-04	South America|hCoV-19/Brazil/RJ-INCA-C13/2020|EPI ISL 513516|B.1.1.33|Brazil|2020-04-14	0.0003705476	South America
South America|hCoV-19/Colombia/MET-GVI-97783/2020|EPI ISL 447804|B.1.1|Colombia|2020-04-04	South America|hCoV-19/Brazil/RJ-INCA-C13/2020|EPI ISL 513516|B.1.1.33|Brazil|2020-04-14	0.0002020771	South America
South America|hCoV-19/Chile/RM-ISPCH-77/2020|EPI ISL 445374|B.1.1.1|Chile|2020-04-04	South America|hCoV-19/Brazil/RJ-INCA-C13/2020|EPI ISL 513516|B.1.1.33|Brazil|2020-04-14	0.0003030440	South America
South America|hCoV-19/Chile/BI-ISPCH-4/2020|EPI ISL 445378|B.1.1|Chile|2020-04-04	South America|hCoV-19/Brazil/RJ-INCA-C13/2020|EPI ISL 513516|B.1.1.33|Brazil|2020-04-14	0.0001683428	South America
South America|hCoV-19/Brazil/RJ-1862/2020|EPI ISL 541350|B.1.1.33|Brazil|2020-04-04	South America|hCoV-19/Brazil/RJ-INCA-C13/2020|EPI ISL 513516|B.1.1.33|Brazil|2020-04-14	0.0001010101	South America
South America|hCoV-19/Brazil/RJ-1783/2020|EPI ISL 541347|B.1.1.33|Brazil|2020-04-04	South America|hCoV-19/Brazil/RJ-INCA-C13/2020|EPI ISL 513516|B.1.1.33|Brazil|2020-04-14	0.0001011314	South America
South America|hCoV-19/Argentina/PAIS-A0018/2020|EPI ISL 430809|B.1.1.1|Argentina|2020-04-04	South America|hCoV-19/Brazil/RJ-INCA-C13/2020|EPI ISL 513516|B.1.1.33|Brazil|2020-04-14	0.0003373293	South America
South America|hCoV-19/Brazil/MG-0220/2020|EPI ISL 470586|B.1.1.33|Brazil|2020-04-04	South America|hCoV-19/Brazil/RJ-INCA-C13/2020|EPI ISL 513516|B.1.1.33|Brazil|2020-04-14	0.0001711662	South America
South America|hCoV-19/Brazil/GO-0210/2020|EPI ISL 470577|B.1.1.33|Brazil|2020-04-04	South America|hCoV-19/Brazil/RJ-INCA-C13/2020|EPI ISL 513516|B.1.1.33|Brazil|2020-04-14	0.0000684647	South America
South America|hCoV-19/Chile/RM-ISPCH-74/2020|EPI ISL 445370|B.1.1.33|Chile|2020-04-05	South America|hCoV-19/Brazil/RJ-INCA-C13/2020|EPI ISL 513516|B.1.1.33|Brazil|2020-04-14	0.0000673286	South America
South America|hCoV-19/Chile/RM-ISPCH-80/2020|EPI ISL 445377|B.1.1|Chile|2020-04-05	South America|hCoV-19/Brazil/RJ-INCA-C13/2020|EPI ISL 513516|B.1.1.33|Brazil|2020-04-14	0.0001683328	South America
South America|hCoV-19/Brazil/RJ-1870/2020|EPI ISL 541351|B.1|Brazil|2020-04-05	South America|hCoV-19/Brazil/RJ-INCA-C13/2020|EPI ISL 513516|B.1.1.33|Brazil|2020-04-14	0.0002694474	South America
South America|hCoV-19/Colombia/RIS-GVI-98011/2020|EPI ISL 447810|B.1.3|Colombia|2020-04-05	South America|hCoV-19/Brazil/RJ-INCA-C13/2020|EPI ISL 513516|B.1.1.33|Brazil|2020-04-14	0.0004716240	South America
South America|hCoV-19/Colombia/CUN-GVI-98087/2020|EPI ISL 447812|B.1.255|Colombia|2020-04-05	South America|hCoV-19/Brazil/RJ-INCA-C13/2020|EPI ISL 513516|B.1.1.33|Brazil|2020-04-14	0.0003031312	South America
South America|hCoV-19/Colombia/CUN-GVI-98290/2020|EPI ISL 447813|B.1.255|Colombia|2020-04-05	South America|hCoV-19/Brazil/RJ-INCA-C13/2020|EPI ISL 513516|B.1.1.33|Brazil|2020-04-14	0.0004042826	South America
South America|hCoV-19/Brazil/SP-L22-CD487/2020|EPI ISL 476383|B.1.1.33|Brazil|2020-04-05	South America|hCoV-19/Brazil/RJ-INCA-C13/2020|EPI ISL 513516|B.1.1.33|Brazil|2020-04-14	0.0000684600	South America
South America|hCoV-19/Colombia/HUI-GVI-98032/2020|EPI ISL 447811|B.1.5|Colombia|2020-04-05	South America|hCoV-19/Brazil/RJ-INCA-C13/2020|EPI ISL 513516|B.1.1.33|Brazil|2020-04-14	0.0002439787	South America
South America|hCoV-19/Brazil/MG-0221/2020|EPI ISL 470587|B.1.1.33|Brazil|2020-04-05	South America|hCoV-19/Brazil/RJ-INCA-C13/2020|EPI ISL 513516|B.1.1.33|Brazil|2020-04-14	0.0001394877	South America
South America|hCoV-19/Brazil/MA-IEC-163069/2020|EPI ISL 458149|B.1.1.33|Brazil|2020-04-06	South America|hCoV-19/Brazil/RJ-INCA-C13/2020|EPI ISL 513516|B.1.1.33|Brazil|2020-04-14	0.0002020090	South America
South America|hCoV-19/Brazil/RJ-1466/2020|EPI ISL 456081|B.1.1.33|Brazil|2020-04-06	South America|hCoV-19/Brazil/RJ-INCA-C13/2020|EPI ISL 513516|B.1.1.33|Brazil|2020-04-14	0.0000673536	South America
South America|hCoV-19/Brazil/RJ-1464/2020|EPI ISL 456080|B.1.1.33|Brazil|2020-04-06	South America|hCoV-19/Brazil/RJ-INCA-C13/2020|EPI ISL 513516|B.1.1.33|Brazil|2020-04-14	0.0001010352	South America
South America|hCoV-19/Chile/RM-ISPCH-73/2020|EPI ISL 445369|B.1.1.33|Chile|2020-04-06	South America|hCoV-19/Brazil/RJ-INCA-C13/2020|EPI ISL 513516|B.1.1.33|Brazil|2020-04-14	0.0001009986	South America
South America|hCoV-19/Brazil/RJ-1798/2020|EPI ISL 541348|B.1.1.33|Brazil|2020-04-06	South America|hCoV-19/Brazil/RJ-INCA-C13/2020|EPI ISL 513516|B.1.1.33|Brazil|2020-04-14	0.0001010020	South America
South America|hCoV-19/Brazil/PE-IAM215/2020|EPI ISL 500471|B.1.1|Brazil|2020-04-06	South America|hCoV-19/Brazil/RJ-INCA-C13/2020|EPI ISL 513516|B.1.1.33|Brazil|2020-04-14	0.0002038896	South America
South America|hCoV-19/Brazil/RJ-0257/2020|EPI ISL 470625|B.1.1.33|Brazil|2020-04-06	South America|hCoV-19/Brazil/RJ-INCA-C13/2020|EPI ISL 513516|B.1.1.33|Brazil|2020-04-14	0.0000679576	South America
South America|hCoV-19/Colombia/SAN-INS-94514/2020|EPI ISL 456156|B.1.1|Colombia|2020-04-06	South America|hCoV-19/Brazil/RJ-INCA-C13/2020|EPI ISL 513516|B.1.1.33|Brazil|2020-04-14	0.0001365010	South America
South America|hCoV-19/Colombia/VAC-GVI-97223/2020|EPI ISL 447814|B.1.5|Colombia|2020-04-06	South America|hCoV-19/Brazil/RJ-INCA-C13/2020|EPI ISL 513516|B.1.1.33|Brazil|2020-04-14	0.0003077398	South America
South America|hCoV-19/Brazil/MG-0222/2020|EPI ISL 470588|B.1.1.33|Brazil|2020-04-06	South America|hCoV-19/Brazil/RJ-INCA-C13/2020|EPI ISL 513516|B.1.1.33|Brazil|2020-04-14	0.0002396697	South America
South America|hCoV-19/Brazil/SP-L20-CD436/2020|EPI ISL 476362|B.1.1.33|Brazil|2020-04-06	South America|hCoV-19/Brazil/RJ-INCA-C13/2020|EPI ISL 513516|B.1.1.33|Brazil|2020-04-14	0.0001054770	South America
South America|hCoV-19/Ecuador/USFQ-128/2020|EPI ISL 491933|B.1.5|Ecuador|2020-04-07	South America|hCoV-19/Brazil/RJ-INCA-C13/2020|EPI ISL 513516|B.1.1.33|Brazil|2020-04-14	0.0003367449	South America
South America|hCoV-19/Ecuador/USFQ-129/2020|EPI ISL 491934|B.1.1.10|Ecuador|2020-04-07	South America|hCoV-19/Brazil/RJ-INCA-C13/2020|EPI ISL 513516|B.1.1.33|Brazil|2020-04-14	0.0002020091	South America
South America|hCoV-19/Argentina/PAIS-A0019/2020|EPI ISL 430810|B.1.3|Argentina|2020-04-07	South America|hCoV-19/Brazil/RJ-INCA-C13/2020|EPI ISL 513516|B.1.1.33|Brazil|2020-04-14	0.0004715288	South America
South America|hCoV-19/Colombia/COR-GVI-97517/2020|EPI ISL 447816|B.1|Colombia|2020-04-07	South America|hCoV-19/Brazil/RJ-INCA-C13/2020|EPI ISL 513516|B.1.1.33|Brazil|2020-04-14	0.0003369718	South America
South America|hCoV-19/Brazil/PE-IAM89/2020|EPI ISL 500486|B.1.1|Brazil|2020-04-07	South America|hCoV-19/Brazil/RJ-INCA-C13/2020|EPI ISL 513516|B.1.1.33|Brazil|2020-04-14	0.0001346859	South America
South America|hCoV-19/Brazil/PE-IAM10/2020|EPI ISL 500461|B.1.1|Brazil|2020-04-07	South America|hCoV-19/Brazil/RJ-INCA-C13/2020|EPI ISL 513516|B.1.1.33|Brazil|2020-04-14	0.0002021929	South America
South America|hCoV-19/Brazil/PE-IAM08/2020|EPI ISL 500460|B.1.1|Brazil|2020-04-07	South America|hCoV-19/Brazil/RJ-INCA-C13/2020|EPI ISL 513516|B.1.1.33|Brazil|2020-04-14	0.0001685939	South America
South America|hCoV-19/Ecuador/USFQ-207/2020|EPI ISL 527819|B.1.1|Ecuador|2020-04-07	South America|hCoV-19/Brazil/RJ-INCA-C13/2020|EPI ISL 513516|B.1.1.33|Brazil|2020-04-14	0.0002032352	South America
South America|hCoV-19/Brazil/RJ-0259/2020|EPI ISL 470626|B.1.1.33|Brazil|2020-04-07	South America|hCoV-19/Brazil/RJ-INCA-C13/2020|EPI ISL 513516|B.1.1.33|Brazil|2020-04-14	0.0001698940	South America
South America|hCoV-19/Brazil/RJ-0260/2020|EPI ISL 470627|B.1.1.33|Brazil|2020-04-07	South America|hCoV-19/Brazil/RJ-INCA-C13/2020|EPI ISL 513516|B.1.1.33|Brazil|2020-04-14	0.0002038774	South America
South America|hCoV-19/Brazil/PE-IAM226/2020|EPI ISL 500474|B.1.1|Brazil|2020-04-07	South America|hCoV-19/Brazil/RJ-INCA-C13/2020|EPI ISL 513516|B.1.1.33|Brazil|2020-04-14	0.0002382052	South America
South America|hCoV-19/Brazil/SP-L1-CAMPI13/2020|EPI ISL 476155|B.1.1.33|Brazil|2020-04-07	South America|hCoV-19/Brazil/RJ-INCA-C13/2020|EPI ISL 513516|B.1.1.33|Brazil|2020-04-14	0.0000684623	South America
South America|hCoV-19/Brazil/PE-IAM18/2020|EPI ISL 500868|B.1.1|Brazil|2020-04-07	South America|hCoV-19/Brazil/RJ-INCA-C13/2020|EPI ISL 513516|B.1.1.33|Brazil|2020-04-14	0.0002060120	South America
South America|hCoV-19/Brazil/PE-IAM17/2020|EPI ISL 500866|B.1.1|Brazil|2020-04-07	South America|hCoV-19/Brazil/RJ-INCA-C13/2020|EPI ISL 513516|B.1.1.33|Brazil|2020-04-14	0.0002073887	South America
South America|hCoV-19/Brazil/PE-IAM16/2020|EPI ISL 500865|B.1.1|Brazil|2020-04-07	South America|hCoV-19/Brazil/RJ-INCA-C13/2020|EPI ISL 513516|B.1.1.33|Brazil|2020-04-14	0.0002085246	South America
South America|hCoV-19/Brazil/PE-IAM19/2020|EPI ISL 500467|B.1|Brazil|2020-04-07	South America|hCoV-19/Brazil/RJ-INCA-C13/2020|EPI ISL 513516|B.1.1.33|Brazil|2020-04-14	0.0004880586	South America
South America|hCoV-19/Brazil/SP-138/2020|EPI ISL 468305|B.1.1|Brazil|2020-04-08	South America|hCoV-19/Brazil/RJ-INCA-C13/2020|EPI ISL 513516|B.1.1.33|Brazil|2020-04-14	0.0002693881	South America
South America|hCoV-19/Brazil/RJ-INCA-C06/2020|EPI ISL 513513|B.1.1.33|Brazil|2020-04-08	South America|hCoV-19/Brazil/RJ-INCA-C13/2020|EPI ISL 513516|B.1.1.33|Brazil|2020-04-14	0.0001346633	South America
South America|hCoV-19/Brazil/PE-IAM84/2020|EPI ISL 500484|B.1.1|Brazil|2020-04-08	South America|hCoV-19/Brazil/RJ-INCA-C13/2020|EPI ISL 513516|B.1.1.33|Brazil|2020-04-14	0.0001683328	South America
South America|hCoV-19/Brazil/RJ-1702/2020|EPI ISL 456087|B.1.1.33|Brazil|2020-04-08	South America|hCoV-19/Brazil/RJ-INCA-C13/2020|EPI ISL 513516|B.1.1.33|Brazil|2020-04-14	0.0001010326	South America
South America|hCoV-19/Brazil/RJ-1690/2020|EPI ISL 456084|B.1.1.33|Brazil|2020-04-08	South America|hCoV-19/Brazil/RJ-INCA-C13/2020|EPI ISL 513516|B.1.1.33|Brazil|2020-04-14	0.0001683995	South America
South America|hCoV-19/Brazil/RJ-1701/2020|EPI ISL 456086|B.1.1.33|Brazil|2020-04-08	South America|hCoV-19/Brazil/RJ-INCA-C13/2020|EPI ISL 513516|B.1.1.33|Brazil|2020-04-14	0.0001347131	South America
South America|hCoV-19/Brazil/RJ-1691/2020|EPI ISL 456085|B.1.1.33|Brazil|2020-04-08	South America|hCoV-19/Brazil/RJ-INCA-C13/2020|EPI ISL 513516|B.1.1.33|Brazil|2020-04-14	0.0000673536	South America
South America|hCoV-19/Peru/LAM-INS-044/2020|EPI ISL 514265|B.1.1.1|Peru|2020-04-08	South America|hCoV-19/Brazil/RJ-INCA-C13/2020|EPI ISL 513516|B.1.1.33|Brazil|2020-04-14	0.0003050918	South America
South America|hCoV-19/Brazil/PE-IAM30/2020|EPI ISL 500477|B.1.1|Brazil|2020-04-08	South America|hCoV-19/Brazil/RJ-INCA-C13/2020|EPI ISL 513516|B.1.1.33|Brazil|2020-04-14	0.0001684291	South America
South America|hCoV-19/Brazil/PE-IAM29/2020|EPI ISL 500872|B.1.1|Brazil|2020-04-08	South America|hCoV-19/Brazil/RJ-INCA-C13/2020|EPI ISL 513516|B.1.1.33|Brazil|2020-04-14	0.0002023675	South America
South America|hCoV-19/Brazil/PE-IAM221/2020|EPI ISL 500473|B.1.1|Brazil|2020-04-08	South America|hCoV-19/Brazil/RJ-INCA-C13/2020|EPI ISL 513516|B.1.1.33|Brazil|2020-04-14	0.0001352185	South America
South America|hCoV-19/Brazil/PE-IAM48/2020|EPI ISL 500482|B.1.1|Brazil|2020-04-08	South America|hCoV-19/Brazil/RJ-INCA-C13/2020|EPI ISL 513516|B.1.1.33|Brazil|2020-04-14	0.0001691456	South America
South America|hCoV-19/Brazil/PE-IAM87/2020|EPI ISL 500485|B.1.1|Brazil|2020-04-08	South America|hCoV-19/Brazil/RJ-INCA-C13/2020|EPI ISL 513516|B.1.1.33|Brazil|2020-04-14	0.0001692901	South America
South America|hCoV-19/Brazil/PE-IAM39/2020|EPI ISL 500481|B.1.1|Brazil|2020-04-08	South America|hCoV-19/Brazil/RJ-INCA-C13/2020|EPI ISL 513516|B.1.1.33|Brazil|2020-04-14	0.0003392445	South America
South America|hCoV-19/Brazil/PE-IAM273/2020|EPI ISL 500476|B.1.1|Brazil|2020-04-08	South America|hCoV-19/Brazil/RJ-INCA-C13/2020|EPI ISL 513516|B.1.1.33|Brazil|2020-04-14	0.0002053564	South America
South America|hCoV-19/Brazil/SP-L1-CAMPI16/2020|EPI ISL 476158|B.1.1.33|Brazil|2020-04-08	South America|hCoV-19/Brazil/RJ-INCA-C13/2020|EPI ISL 513516|B.1.1.33|Brazil|2020-04-14	0.0001026950	South America
South America|hCoV-19/Brazil/MG-0289/2020|EPI ISL 470594|B.1.1.33|Brazil|2020-04-08	South America|hCoV-19/Brazil/RJ-INCA-C13/2020|EPI ISL 513516|B.1.1.33|Brazil|2020-04-14	0.0002396371	South America
South America|hCoV-19/Brazil/RJ-0261/2020|EPI ISL 470628|B.1.1.33|Brazil|2020-04-08	South America|hCoV-19/Brazil/RJ-INCA-C13/2020|EPI ISL 513516|B.1.1.33|Brazil|2020-04-14	0.0000685233	South America
South America|hCoV-19/Brazil/AP-IEC-163359/2020|EPI ISL 524795|B.1.1.33|Brazil|2020-04-09	South America|hCoV-19/Brazil/RJ-INCA-C13/2020|EPI ISL 513516|B.1.1.33|Brazil|2020-04-14	0.0000673286	South America
South America|hCoV-19/Brazil/RJ-1901/2020|EPI ISL 456089|B.1.1.33|Brazil|2020-04-09	South America|hCoV-19/Brazil/RJ-INCA-C13/2020|EPI ISL 513516|B.1.1.33|Brazil|2020-04-14	0.0001684074	South America
South America|hCoV-19/Brazil/RJ-1902/2020|EPI ISL 456090|B.1.1.33|Brazil|2020-04-09	South America|hCoV-19/Brazil/RJ-INCA-C13/2020|EPI ISL 513516|B.1.1.33|Brazil|2020-04-14	0.0001684030	South America
South America|hCoV-19/Brazil/RJ-1921/2020|EPI ISL 456091|B.1.1.33|Brazil|2020-04-09	South America|hCoV-19/Brazil/RJ-INCA-C13/2020|EPI ISL 513516|B.1.1.33|Brazil|2020-04-14	0.0000673522	South America
South America|hCoV-19/Colombia/MET-INS-95637/2020|EPI ISL 498164|B.1.1|Colombia|2020-04-09	South America|hCoV-19/Brazil/RJ-INCA-C13/2020|EPI ISL 513516|B.1.1.33|Brazil|2020-04-14	0.0001346814	South America
South America|hCoV-19/Colombia/RIS-INS-95663/2020|EPI ISL 498165|B.1.5|Colombia|2020-04-09	South America|hCoV-19/Brazil/RJ-INCA-C13/2020|EPI ISL 513516|B.1.1.33|Brazil|2020-04-14	0.0003031045	South America
South America|hCoV-19/Brazil/PE-IAM138/2020|EPI ISL 500463|B|Brazil|2020-04-09	South America|hCoV-19/Brazil/RJ-INCA-C13/2020|EPI ISL 513516|B.1.1.33|Brazil|2020-04-14	0.0004044932	South America
South America|hCoV-19/Colombia/COR-GVI-97527/2020|EPI ISL 447817|B.1.255|Colombia|2020-04-09	South America|hCoV-19/Brazil/RJ-INCA-C13/2020|EPI ISL 513516|B.1.1.33|Brazil|2020-04-14	0.0003368924	South America
South America|hCoV-19/Brazil/PE-IAM103/2020|EPI ISL 500462|B.1.1|Brazil|2020-04-09	South America|hCoV-19/Brazil/RJ-INCA-C13/2020|EPI ISL 513516|B.1.1.33|Brazil|2020-04-14	0.0001690942	South America
South America|hCoV-19/Brazil/RJ-0262/2020|EPI ISL 470629|B.1.1.33|Brazil|2020-04-09	South America|hCoV-19/Brazil/RJ-INCA-C13/2020|EPI ISL 513516|B.1.1.33|Brazil|2020-04-14	0.0000679530	South America
South America|hCoV-19/Brazil/PE-IAM238/2020|EPI ISL 500475|B.1.1|Brazil|2020-04-09	South America|hCoV-19/Brazil/RJ-INCA-C13/2020|EPI ISL 513516|B.1.1.33|Brazil|2020-04-14	0.0001700095	South America
South America|hCoV-19/Brazil/PE-IAM212/2020|EPI ISL 500470|B.1.1|Brazil|2020-04-09	South America|hCoV-19/Brazil/RJ-INCA-C13/2020|EPI ISL 513516|B.1.1.33|Brazil|2020-04-14	0.0002724261	South America
South America|hCoV-19/Brazil/PE-IAM220/2020|EPI ISL 500472|B.1.1|Brazil|2020-04-09	South America|hCoV-19/Brazil/RJ-INCA-C13/2020|EPI ISL 513516|B.1.1.33|Brazil|2020-04-14	0.0001707162	South America
South America|hCoV-19/Brazil/SP-L1-CAMPI19/2020|EPI ISL 476160|B.1.1.33|Brazil|2020-04-09	South America|hCoV-19/Brazil/RJ-INCA-C13/2020|EPI ISL 513516|B.1.1.33|Brazil|2020-04-14	0.0000684623	South America
South America|hCoV-19/Brazil/MG-0288/2020|EPI ISL 470593|B.1|Brazil|2020-04-09	South America|hCoV-19/Brazil/RJ-INCA-C13/2020|EPI ISL 513516|B.1.1.33|Brazil|2020-04-14	0.0003082527	South America
South America|hCoV-19/Brazil/PE-IAM167/2020|EPI ISL 500466|B.1.1|Brazil|2020-04-09	South America|hCoV-19/Brazil/RJ-INCA-C13/2020|EPI ISL 513516|B.1.1.33|Brazil|2020-04-14	0.0002061094	South America
South America|hCoV-19/Brazil/PE-IAM209/2020|EPI ISL 500468|B.1.1|Brazil|2020-04-09	South America|hCoV-19/Brazil/RJ-INCA-C13/2020|EPI ISL 513516|B.1.1.33|Brazil|2020-04-14	0.0001726030	South America
South America|hCoV-19/Brazil/PE-IAM230/2020|EPI ISL 500869|B.1.1|Brazil|2020-04-09	South America|hCoV-19/Brazil/RJ-INCA-C13/2020|EPI ISL 513516|B.1.1.33|Brazil|2020-04-14	0.0002074075	South America
South America|hCoV-19/Brazil/PE-IAM235/2020|EPI ISL 500870|B.1.1|Brazil|2020-04-09	South America|hCoV-19/Brazil/RJ-INCA-C13/2020|EPI ISL 513516|B.1.1.33|Brazil|2020-04-14	0.0001730773	South America
South America|hCoV-19/Brazil/PE-IAM171/2020|EPI ISL 500867|B.1.1|Brazil|2020-04-09	South America|hCoV-19/Brazil/RJ-INCA-C13/2020|EPI ISL 513516|B.1.1.33|Brazil|2020-04-14	0.0003470274	South America
South America|hCoV-19/Brazil/PE-IAM158/2020|EPI ISL 500465|B.1.1|Brazil|2020-04-09	South America|hCoV-19/Brazil/RJ-INCA-C13/2020|EPI ISL 513516|B.1.1.33|Brazil|2020-04-14	0.0002782852	South America
South America|hCoV-19/Brazil/PE-IAM211/2020|EPI ISL 500469|B.1.1|Brazil|2020-04-09	South America|hCoV-19/Brazil/RJ-INCA-C13/2020|EPI ISL 513516|B.1.1.33|Brazil|2020-04-14	0.0002089133	South America
South America|hCoV-19/Brazil/PE-IAM139/2020|EPI ISL 500464|B.1.1|Brazil|2020-04-09	South America|hCoV-19/Brazil/RJ-INCA-C13/2020|EPI ISL 513516|B.1.1.33|Brazil|2020-04-14	0.0001748259	South America
South America|hCoV-19/Brazil/PE-IAM248/2020|EPI ISL 500871|B.1.1|Brazil|2020-04-09	South America|hCoV-19/Brazil/RJ-INCA-C13/2020|EPI ISL 513516|B.1.1.33|Brazil|2020-04-14	0.0001768576	South America
South America|hCoV-19/Brazil/SP-181/2020|EPI ISL 523976|B.1.1.33|Brazil|2020-04-10	South America|hCoV-19/Brazil/RJ-INCA-C13/2020|EPI ISL 513516|B.1.1.33|Brazil|2020-04-14	0.0001683326	South America
South America|hCoV-19/Brazil/RJ-1923/2020|EPI ISL 456092|B.1.1.33|Brazil|2020-04-10	South America|hCoV-19/Brazil/RJ-INCA-C13/2020|EPI ISL 513516|B.1.1.33|Brazil|2020-04-14	0.0001010373	South America
South America|hCoV-19/Peru/ANC-INS-049/2020|EPI ISL 516653|C.14|Peru|2020-04-10	South America|hCoV-19/Brazil/RJ-INCA-C13/2020|EPI ISL 513516|B.1.1.33|Brazil|2020-04-14	0.0003729418	South America
South America|hCoV-19/Brazil/SP-545/2020|EPI ISL 471551|B.1.1.33|Brazil|2020-04-10	South America|hCoV-19/Brazil/RJ-INCA-C13/2020|EPI ISL 513516|B.1.1.33|Brazil|2020-04-14	0.0001010067	South America
South America|hCoV-19/Brazil/SP-176/2020|EPI ISL 523972|B.1|Brazil|2020-04-11	South America|hCoV-19/Brazil/RJ-INCA-C13/2020|EPI ISL 513516|B.1.1.33|Brazil|2020-04-14	0.0003367519	South America
South America|hCoV-19/Argentina/PAIS-A0020/2020|EPI ISL 430811|B.1.1.1|Argentina|2020-04-11	South America|hCoV-19/Brazil/RJ-INCA-C13/2020|EPI ISL 513516|B.1.1.33|Brazil|2020-04-14	0.0003030480	South America
South America|hCoV-19/Peru/ANC-INS-050/2020|EPI ISL 516654|B.1.255|Peru|2020-04-11	South America|hCoV-19/Brazil/RJ-INCA-C13/2020|EPI ISL 513516|B.1.1.33|Brazil|2020-04-14	0.0003389314	South America
South America|hCoV-19/Peru/ANC-INS-045/2020|EPI ISL 516628|B.1.255|Peru|2020-04-11	South America|hCoV-19/Brazil/RJ-INCA-C13/2020|EPI ISL 513516|B.1.1.33|Brazil|2020-04-14	0.0003390233	South America
South America|hCoV-19/Peru/LIM-INS-041/2020|EPI ISL 514226|B.1.1|Peru|2020-04-11	South America|hCoV-19/Brazil/RJ-INCA-C13/2020|EPI ISL 513516|B.1.1.33|Brazil|2020-04-14	0.0001355713	South America
South America|hCoV-19/Peru/ANC-INS-052/2020|EPI ISL 516686|B.1.1.1|Peru|2020-04-11	South America|hCoV-19/Brazil/RJ-INCA-C13/2020|EPI ISL 513516|B.1.1.33|Brazil|2020-04-14	0.0003390074	South America
South America|hCoV-19/Peru/LIM-INS-053/2020|EPI ISL 516721|B.1.1.1|Peru|2020-04-11	South America|hCoV-19/Brazil/RJ-INCA-C13/2020|EPI ISL 513516|B.1.1.33|Brazil|2020-04-14	0.0003390074	South America
South America|hCoV-19/Argentina/PAIS-A0021/2020|EPI ISL 430812|B.1.1.1|Argentina|2020-04-11	South America|hCoV-19/Brazil/RJ-INCA-C13/2020|EPI ISL 513516|B.1.1.33|Brazil|2020-04-14	0.0003704879	South America
South America|hCoV-19/Argentina/PAIS-A0022/2020|EPI ISL 430813|B.1.1.1|Argentina|2020-04-11	South America|hCoV-19/Brazil/RJ-INCA-C13/2020|EPI ISL 513516|B.1.1.33|Brazil|2020-04-14	0.0002713304	South America
South America|hCoV-19/Brazil/RJ-1927/2020|EPI ISL 456093|B.1.1.33|Brazil|2020-04-12	South America|hCoV-19/Brazil/RJ-INCA-C13/2020|EPI ISL 513516|B.1.1.33|Brazil|2020-04-14	0.0001347194	South America
South America|hCoV-19/Peru/ANC-INS-051/2020|EPI ISL 516685|B.1.1.1|Peru|2020-04-12	South America|hCoV-19/Brazil/RJ-INCA-C13/2020|EPI ISL 513516|B.1.1.33|Brazil|2020-04-14	0.0003390074	South America
South America|hCoV-19/Peru/LAL-INS-056/2020|EPI ISL 517686|C.14|Peru|2020-04-12	South America|hCoV-19/Brazil/RJ-INCA-C13/2020|EPI ISL 513516|B.1.1.33|Brazil|2020-04-14	0.0003729242	South America
South America|hCoV-19/Peru/LIM-INS-042/2020|EPI ISL 514227|B.1|Peru|2020-04-12	South America|hCoV-19/Brazil/RJ-INCA-C13/2020|EPI ISL 513516|B.1.1.33|Brazil|2020-04-14	0.0003051078	South America
South America|hCoV-19/Colombia/I30/2020|EPI ISL 526959|B.1|Colombia|2020-04-12	South America|hCoV-19/Brazil/RJ-INCA-C13/2020|EPI ISL 513516|B.1.1.33|Brazil|2020-04-14	0.0004412914	South America
South America|hCoV-19/Brazil/RJ-1953/2020|EPI ISL 541352|B.1.1.33|Brazil|2020-04-13	South America|hCoV-19/Brazil/RJ-INCA-C13/2020|EPI ISL 513516|B.1.1.33|Brazil|2020-04-14	0.0000673286	South America
South America|hCoV-19/Brazil/RJ-1948/2020|EPI ISL 456095|B.1.1.33|Brazil|2020-04-13	South America|hCoV-19/Brazil/RJ-INCA-C13/2020|EPI ISL 513516|B.1.1.33|Brazil|2020-04-14	0.0000673536	South America
South America|hCoV-19/Brazil/RJ-1952/2020|EPI ISL 456096|B.1.1.33|Brazil|2020-04-13	South America|hCoV-19/Brazil/RJ-INCA-C13/2020|EPI ISL 513516|B.1.1.33|Brazil|2020-04-14	0.0001010352	South America
South America|hCoV-19/Brazil/RJ-1943/2020|EPI ISL 456094|B.1.1.33|Brazil|2020-04-13	South America|hCoV-19/Brazil/RJ-INCA-C13/2020|EPI ISL 513516|B.1.1.33|Brazil|2020-04-14	0.0001010326	South America
South America|hCoV-19/Brazil/RJ-2000/2020|EPI ISL 456098|B.1.1.33|Brazil|2020-04-13	South America|hCoV-19/Brazil/RJ-INCA-C13/2020|EPI ISL 513516|B.1.1.33|Brazil|2020-04-14	0.0001684074	South America
South America|hCoV-19/Ecuador/USFQ-131/2020|EPI ISL 491935|B.1.1.1|Ecuador|2020-04-13	South America|hCoV-19/Brazil/RJ-INCA-C13/2020|EPI ISL 513516|B.1.1.33|Brazil|2020-04-14	0.0002696297	South America
South America|hCoV-19/Peru/ARE-INS-076/2020|EPI ISL 527789|B.1.1|Peru|2020-04-13	South America|hCoV-19/Brazil/RJ-INCA-C13/2020|EPI ISL 513516|B.1.1.33|Brazil|2020-04-14	0.0001694724	South America
South America|hCoV-19/Peru/LIM-INS-033/2020|EPI ISL 491458|B.1.1.1|Peru|2020-04-13	South America|hCoV-19/Brazil/RJ-INCA-C13/2020|EPI ISL 513516|B.1.1.33|Brazil|2020-04-14	0.0003050775	South America
South America|hCoV-19/Brazil/RJ-1966/2020|EPI ISL 456097|B.1.1.33|Brazil|2020-04-13	South America|hCoV-19/Brazil/RJ-INCA-C13/2020|EPI ISL 513516|B.1.1.33|Brazil|2020-04-14	0.0001010360	South America
South America|hCoV-19/Brazil/PE-IAM311/2020|EPI ISL 500480|B.1.1|Brazil|2020-04-13	South America|hCoV-19/Brazil/RJ-INCA-C13/2020|EPI ISL 513516|B.1.1.33|Brazil|2020-04-14	0.0002035662	South America
South America|hCoV-19/Brazil/PE-IAM355/2020|EPI ISL 500874|B.1.1|Brazil|2020-04-13	South America|hCoV-19/Brazil/RJ-INCA-C13/2020|EPI ISL 513516|B.1.1.33|Brazil|2020-04-14	0.0001361758	South America
South America|hCoV-19/Brazil/RJ-0263/2020|EPI ISL 470630|B.1.1.33|Brazil|2020-04-13	South America|hCoV-19/Brazil/RJ-INCA-C13/2020|EPI ISL 513516|B.1.1.33|Brazil|2020-04-14	0.0001369504	South America
South America|hCoV-19/Brazil/PE-IAM305/2020|EPI ISL 500478|B.1.1|Brazil|2020-04-13	South America|hCoV-19/Brazil/RJ-INCA-C13/2020|EPI ISL 513516|B.1.1.33|Brazil|2020-04-14	0.0002419977	South America
South America|hCoV-19/Brazil/MG-0258/2020|EPI ISL 470589|B.1.1.33|Brazil|2020-04-13	South America|hCoV-19/Brazil/RJ-INCA-C13/2020|EPI ISL 513516|B.1.1.33|Brazil|2020-04-14	0.0001037396	South America
South America|hCoV-19/Brazil/RJ-INCA-C15/2020|EPI ISL 513518|B.1.1.33|Brazil|2020-04-14	South America|hCoV-19/Brazil/RJ-INCA-C13/2020|EPI ISL 513516|B.1.1.33|Brazil|2020-04-14	0.0001346758	South America
South America|hCoV-19/Brazil/SP-01/2020|EPI ISL 412964|B.1.5|Brazil|2020-02-25	South America|hCoV-19/Brazil/RJ-INCA-C12/2020|EPI ISL 513515|B.1.1.33|Brazil|2020-04-14	0.0002692682	South America
South America|hCoV-19/Brazil/SP-02/2020|EPI ISL 413016|B|Brazil|2020-02-28	South America|hCoV-19/Brazil/RJ-INCA-C12/2020|EPI ISL 513515|B.1.1.33|Brazil|2020-04-14	0.0005723775	South America
South America|hCoV-19/Brazil/SP-06/2020|EPI ISL 414015|B.1.5|Brazil|2020-02-29	South America|hCoV-19/Brazil/RJ-INCA-C12/2020|EPI ISL 513515|B.1.1.33|Brazil|2020-04-14	0.0002692682	South America
South America|hCoV-19/Brazil/ES-225/2020|EPI ISL 415128|B.40|Brazil|2020-02-29	South America|hCoV-19/Brazil/RJ-INCA-C12/2020|EPI ISL 513515|B.1.1.33|Brazil|2020-04-14	0.0006061167	South America
South America|hCoV-19/Argentina/PAIS-A0001/2020|EPI ISL 430793|B.1.1|Argentina|2020-03-01	South America|hCoV-19/Brazil/RJ-INCA-C12/2020|EPI ISL 513515|B.1.1.33|Brazil|2020-04-14	0.0001714609	South America
South America|hCoV-19/Brazil/SP-03/2020|EPI ISL 414014|B.1.1|Brazil|2020-03-02	South America|hCoV-19/Brazil/RJ-INCA-C12/2020|EPI ISL 513515|B.1.1.33|Brazil|2020-04-14	0.0002019223	South America
South America|hCoV-19/Brazil/SP-11/2020|EPI ISL 416033|B.3|Brazil|2020-03-03	South America|hCoV-19/Brazil/RJ-INCA-C12/2020|EPI ISL 513515|B.1.1.33|Brazil|2020-04-14	0.0004713187	South America
South America|hCoV-19/Brazil/SP-07/2020|EPI ISL 416028|B.1.1|Brazil|2020-03-03	South America|hCoV-19/Brazil/RJ-INCA-C12/2020|EPI ISL 513515|B.1.1.33|Brazil|2020-04-14	0.0002019223	South America
South America|hCoV-19/Chile/RM-ISPCH-1/2020|EPI ISL 414579|A.2|Chile|2020-03-03	South America|hCoV-19/Brazil/RJ-INCA-C12/2020|EPI ISL 513515|B.1.1.33|Brazil|2020-04-14	0.0006397660	South America
South America|hCoV-19/Brazil/SP-09/2020|EPI ISL 416031|B.1.5|Brazil|2020-03-04	South America|hCoV-19/Brazil/RJ-INCA-C12/2020|EPI ISL 513515|B.1.1.33|Brazil|2020-04-14	0.0002692682	South America
South America|hCoV-19/Brazil/SP-08/2020|EPI ISL 416029|B.1.1|Brazil|2020-03-04	South America|hCoV-19/Brazil/RJ-INCA-C12/2020|EPI ISL 513515|B.1.1.33|Brazil|2020-04-14	0.0002019223	South America
South America|hCoV-19/Brazil/SP-10/2020|EPI ISL 416032|B|Brazil|2020-03-04	South America|hCoV-19/Brazil/RJ-INCA-C12/2020|EPI ISL 513515|B.1.1.33|Brazil|2020-04-14	0.0005049930	South America
South America|hCoV-19/Brazil/SP-04/2020|EPI ISL 414017|B.1.1|Brazil|2020-03-04	South America|hCoV-19/Brazil/RJ-INCA-C12/2020|EPI ISL 513515|B.1.1.33|Brazil|2020-04-14	0.0002019223	South America
South America|hCoV-19/Brazil/SP-12/2020|EPI ISL 416034|B.1.1|Brazil|2020-03-04	South America|hCoV-19/Brazil/RJ-INCA-C12/2020|EPI ISL 513515|B.1.1.33|Brazil|2020-04-14	0.0002355983	South America
South America|hCoV-19/Brazil/RJ-314/2020|EPI ISL 414045|B.1.5|Brazil|2020-03-04	South America|hCoV-19/Brazil/RJ-INCA-C12/2020|EPI ISL 513515|B.1.1.33|Brazil|2020-04-14	0.0002692772	South America
South America|hCoV-19/Brazil/BA-312/2020|EPI ISL 415105|B.1.1|Brazil|2020-03-04	South America|hCoV-19/Brazil/RJ-INCA-C12/2020|EPI ISL 513515|B.1.1.33|Brazil|2020-04-14	0.0002019521	South America
South America|hCoV-19/Brazil/SP-13/2020|EPI ISL 416035|B.1.1|Brazil|2020-03-05	South America|hCoV-19/Brazil/RJ-INCA-C12/2020|EPI ISL 513515|B.1.1.33|Brazil|2020-04-14	0.0002019223	South America
South America|hCoV-19/Chile/LL-ISPCH-1/2020|EPI ISL 445246|B.1.5|Chile|2020-03-05	South America|hCoV-19/Brazil/RJ-INCA-C12/2020|EPI ISL 513515|B.1.1.33|Brazil|2020-04-14	0.0002692682	South America
South America|hCoV-19/Chile/RM-ISPCH-2/2020|EPI ISL 414580|B.1.1|Chile|2020-03-05	South America|hCoV-19/Brazil/RJ-INCA-C12/2020|EPI ISL 513515|B.1.1.33|Brazil|2020-04-14	0.0002019223	South America
South America|hCoV-19/Brazil/RJ-352/2020|EPI ISL 427299|A.2|Brazil|2020-03-05	South America|hCoV-19/Brazil/RJ-INCA-C12/2020|EPI ISL 513515|B.1.1.33|Brazil|2020-04-14	0.0006734703	South America
South America|hCoV-19/Brazil/BA-510/2020|EPI ISL 427293|B.1.1|Brazil|2020-03-06	South America|hCoV-19/Brazil/RJ-INCA-C12/2020|EPI ISL 513515|B.1.1.33|Brazil|2020-04-14	0.0002355922	South America
South America|hCoV-19/Chile/RM-MSHS-op2d1/2020|EPI ISL 415658|A.2|Chile|2020-03-06	South America|hCoV-19/Brazil/RJ-INCA-C12/2020|EPI ISL 513515|B.1.1.33|Brazil|2020-04-14	0.0006397660	South America
South America|hCoV-19/Peru/ARE-INS-026/2020|EPI ISL 491431|B.1|Peru|2020-03-06	South America|hCoV-19/Brazil/RJ-INCA-C12/2020|EPI ISL 513515|B.1.1.33|Brazil|2020-04-14	0.0003388855	South America
South America|hCoV-19/Chile/RM-ISPCH-3/2020|EPI ISL 445245|A.2|Chile|2020-03-06	South America|hCoV-19/Brazil/RJ-INCA-C12/2020|EPI ISL 513515|B.1.1.33|Brazil|2020-04-14	0.0006397660	South America
South America|hCoV-19/Colombia/DC-INS-78390/2020|EPI ISL 418262|B.1.1|Colombia|2020-03-06	South America|hCoV-19/Brazil/RJ-INCA-C12/2020|EPI ISL 513515|B.1.1.33|Brazil|2020-04-14	0.0002079250	South America
South America|hCoV-19/Argentina/C121/2020|EPI ISL 420600|B.1.1|Argentina|2020-03-07	South America|hCoV-19/Brazil/RJ-INCA-C12/2020|EPI ISL 513515|B.1.1.33|Brazil|2020-04-14	0.0001682648	South America
South America|hCoV-19/Chile/RM-MSHS-op3d1/2020|EPI ISL 415660|A.2|Chile|2020-03-07	South America|hCoV-19/Brazil/RJ-INCA-C12/2020|EPI ISL 513515|B.1.1.33|Brazil|2020-04-14	0.0006397445	South America
South America|hCoV-19/Peru/ARE-INS-087/2020|EPI ISL 516626|B.1|Peru|2020-03-07	South America|hCoV-19/Brazil/RJ-INCA-C12/2020|EPI ISL 513515|B.1.1.33|Brazil|2020-04-14	0.0003727999	South America
South America|hCoV-19/Chile/RM-MSHS-op4d1/2020|EPI ISL 415661|A.2|Chile|2020-03-08	South America|hCoV-19/Brazil/RJ-INCA-C12/2020|EPI ISL 513515|B.1.1.33|Brazil|2020-04-14	0.0006397660	South America
South America|hCoV-19/Chile/RM-ISPCH-4/2020|EPI ISL 445247|A.2|Chile|2020-03-08	South America|hCoV-19/Brazil/RJ-INCA-C12/2020|EPI ISL 513515|B.1.1.33|Brazil|2020-04-14	0.0007072072	South America
South America|hCoV-19/Brazil/MG-CV4/2020|EPI ISL 429667|B.1.255|Brazil|2020-03-09	South America|hCoV-19/Brazil/RJ-INCA-C12/2020|EPI ISL 513515|B.1.1.33|Brazil|2020-04-14	0.0003702857	South America
South America|hCoV-19/Chile/RM-ISPCH-6/2020|EPI ISL 445249|B|Chile|2020-03-09	South America|hCoV-19/Brazil/RJ-INCA-C12/2020|EPI ISL 513515|B.1.1.33|Brazil|2020-04-14	0.0004713383	South America
South America|hCoV-19/Chile/RM-ISPCH-9/2020|EPI ISL 445252|B.1.5|Chile|2020-03-09	South America|hCoV-19/Brazil/RJ-INCA-C12/2020|EPI ISL 513515|B.1.1.33|Brazil|2020-04-14	0.0003366246	South America
South America|hCoV-19/Chile/RM-ISPCH-7/2020|EPI ISL 445250|B.1.5|Chile|2020-03-09	South America|hCoV-19/Brazil/RJ-INCA-C12/2020|EPI ISL 513515|B.1.1.33|Brazil|2020-04-14	0.0003029413	South America
South America|hCoV-19/Peru/HUC-INS-008/2020|EPI ISL 489839|B.1.5|Peru|2020-03-09	South America|hCoV-19/Brazil/RJ-INCA-C12/2020|EPI ISL 513515|B.1.1.33|Brazil|2020-04-14	0.0003049838	South America
South America|hCoV-19/Peru/ICA-INS-012/2020|EPI ISL 489989|B.1.5|Peru|2020-03-09	South America|hCoV-19/Brazil/RJ-INCA-C12/2020|EPI ISL 513515|B.1.1.33|Brazil|2020-04-14	0.0003388873	South America
South America|hCoV-19/Chile/RM-ISPCH-5/2020|EPI ISL 445248|B.1.5|Chile|2020-03-09	South America|hCoV-19/Brazil/RJ-INCA-C12/2020|EPI ISL 513515|B.1.1.33|Brazil|2020-04-14	0.0003029514	South America
South America|hCoV-19/Brazil/SP-L12-CD28/2020|EPI ISL 476221|B.1.1.33|Brazil|2020-03-09	South America|hCoV-19/Brazil/RJ-INCA-C12/2020|EPI ISL 513515|B.1.1.33|Brazil|2020-04-14	0.0001019492	South America
South America|hCoV-19/Ecuador/HEE-01/2020|EPI ISL 417482|B|Ecuador|2020-03-09	South America|hCoV-19/Brazil/RJ-INCA-C12/2020|EPI ISL 513515|B.1.1.33|Brazil|2020-04-14	0.0004901580	South America
South America|hCoV-19/Chile/RM-ISPCH-8/2020|EPI ISL 445251|B.1.1|Chile|2020-03-10	South America|hCoV-19/Brazil/RJ-INCA-C12/2020|EPI ISL 513515|B.1.1.33|Brazil|2020-04-14	0.0002692417	South America
South America|hCoV-19/Peru/LIM-010/2020|EPI ISL 415787|B.1.1|Peru|2020-03-10	South America|hCoV-19/Brazil/RJ-INCA-C12/2020|EPI ISL 513515|B.1.1.33|Brazil|2020-04-14	0.0002355873	South America
South America|hCoV-19/Chile/RM-ISPCH-16/2020|EPI ISL 445259|A.2|Chile|2020-03-10	South America|hCoV-19/Brazil/RJ-INCA-C12/2020|EPI ISL 513515|B.1.1.33|Brazil|2020-04-14	0.0006397445	South America
South America|hCoV-19/Chile/RM-ISPCH-10/2020|EPI ISL 445253|B.1.255|Chile|2020-03-10	South America|hCoV-19/Brazil/RJ-INCA-C12/2020|EPI ISL 513515|B.1.1.33|Brazil|2020-04-14	0.0003366159	South America
South America|hCoV-19/Chile/RM-ISPCH-12/2020|EPI ISL 445255|B.1.1.10|Chile|2020-03-10	South America|hCoV-19/Brazil/RJ-INCA-C12/2020|EPI ISL 513515|B.1.1.33|Brazil|2020-04-14	0.0002692486	South America
South America|hCoV-19/Brazil/SC-769/2020|EPI ISL 427306|B.1|Brazil|2020-03-10	South America|hCoV-19/Brazil/RJ-INCA-C12/2020|EPI ISL 513515|B.1.1.33|Brazil|2020-04-14	0.0003366159	South America
South America|hCoV-19/Brazil/SC-766/2020|EPI ISL 427305|B.6|Brazil|2020-03-10	South America|hCoV-19/Brazil/RJ-INCA-C12/2020|EPI ISL 513515|B.1.1.33|Brazil|2020-04-14	0.0006060602	South America
South America|hCoV-19/Peru/LIM-INS-016/2020|EPI ISL 490315|B.1.1|Peru|2020-03-10	South America|hCoV-19/Brazil/RJ-INCA-C12/2020|EPI ISL 513515|B.1.1.33|Brazil|2020-04-14	0.0002371866	South America
South America|hCoV-19/Chile/RM-ISPCH-13/2020|EPI ISL 445256|B.1.1|Chile|2020-03-10	South America|hCoV-19/Brazil/RJ-INCA-C12/2020|EPI ISL 513515|B.1.1.33|Brazil|2020-04-14	0.0002692849	South America
South America|hCoV-19/Chile/RM-ISPCH-18/2020|EPI ISL 445261|B.1.5|Chile|2020-03-11	South America|hCoV-19/Brazil/RJ-INCA-C12/2020|EPI ISL 513515|B.1.1.33|Brazil|2020-04-14	0.0003366246	South America
South America|hCoV-19/Peru/LIM-INS-160/2020|EPI ISL 536553|B.1.5|Peru|2020-03-11	South America|hCoV-19/Brazil/RJ-INCA-C12/2020|EPI ISL 513515|B.1.1.33|Brazil|2020-04-14	0.0005050663	South America
South America|hCoV-19/Chile/BI-ISPCH-3/2020|EPI ISL 445332|B.1.5|Chile|2020-03-11	South America|hCoV-19/Brazil/RJ-INCA-C12/2020|EPI ISL 513515|B.1.1.33|Brazil|2020-04-14	0.0003702953	South America
South America|hCoV-19/Chile/RM-ISPCH-22/2020|EPI ISL 445265|B.1.5|Chile|2020-03-11	South America|hCoV-19/Brazil/RJ-INCA-C12/2020|EPI ISL 513515|B.1.1.33|Brazil|2020-04-14	0.0003029413	South America
South America|hCoV-19/Brazil/RJ-477/2020|EPI ISL 427300|B.1.1|Brazil|2020-03-11	South America|hCoV-19/Brazil/RJ-INCA-C12/2020|EPI ISL 513515|B.1.1.33|Brazil|2020-04-14	0.0002019275	South America
South America|hCoV-19/Chile/RM-ISPCH-19/2020|EPI ISL 445262|B.1.5|Chile|2020-03-11	South America|hCoV-19/Brazil/RJ-INCA-C12/2020|EPI ISL 513515|B.1.1.33|Brazil|2020-04-14	0.0003029476	South America
South America|hCoV-19/Brazil/RJ-477i/2020|EPI ISL 427301|B.1.1|Brazil|2020-03-11	South America|hCoV-19/Brazil/RJ-INCA-C12/2020|EPI ISL 513515|B.1.1.33|Brazil|2020-04-14	0.0002019275	South America
South America|hCoV-19/Peru/LIM-INS-011/2020|EPI ISL 489988|A.2|Peru|2020-03-11	South America|hCoV-19/Brazil/RJ-INCA-C12/2020|EPI ISL 513515|B.1.1.33|Brazil|2020-04-14	0.0006440592	South America
South America|hCoV-19/Peru/LIM-INS-015/2020|EPI ISL 490209|B.1.5|Peru|2020-03-11	South America|hCoV-19/Brazil/RJ-INCA-C12/2020|EPI ISL 513515|B.1.1.33|Brazil|2020-04-14	0.0004745416	South America
South America|hCoV-19/Peru/LIM-INS-006/2020|EPI ISL 489838|B.1.1|Peru|2020-03-11	South America|hCoV-19/Brazil/RJ-INCA-C12/2020|EPI ISL 513515|B.1.1.33|Brazil|2020-04-14	0.0002032834	South America
South America|hCoV-19/Chile/RM-ISPCH-15/2020|EPI ISL 445258|A.2|Chile|2020-03-11	South America|hCoV-19/Brazil/RJ-INCA-C12/2020|EPI ISL 513515|B.1.1.33|Brazil|2020-04-14	0.0006397660	South America
South America|hCoV-19/Chile/RM-ISPCH-17/2020|EPI ISL 445260|A.2|Chile|2020-03-11	South America|hCoV-19/Brazil/RJ-INCA-C12/2020|EPI ISL 513515|B.1.1.33|Brazil|2020-04-14	0.0007071412	South America
South America|hCoV-19/Chile/RM-ISPCH-20/2020|EPI ISL 445263|B.1.5|Chile|2020-03-11	South America|hCoV-19/Brazil/RJ-INCA-C12/2020|EPI ISL 513515|B.1.1.33|Brazil|2020-04-14	0.0003029617	South America
South America|hCoV-19/Brazil/MG-CV12/2020|EPI ISL 429674|B.1|Brazil|2020-03-11	South America|hCoV-19/Brazil/RJ-INCA-C12/2020|EPI ISL 513515|B.1.1.33|Brazil|2020-04-14	0.0004599660	South America
South America|hCoV-19/Chile/BI-ISPCH-2/2020|EPI ISL 445331|B.1.1|Chile|2020-03-12	South America|hCoV-19/Brazil/RJ-INCA-C12/2020|EPI ISL 513515|B.1.1.33|Brazil|2020-04-14	0.0002019274	South America
South America|hCoV-19/Chile/BI-ISPCH-2-2/2020|EPI ISL 445333|B.1.5|Chile|2020-03-12	South America|hCoV-19/Brazil/RJ-INCA-C12/2020|EPI ISL 513515|B.1.1.33|Brazil|2020-04-14	0.0003366089	South America
South America|hCoV-19/Chile/RM-ISPCH-21/2020|EPI ISL 445264|B.1.1.10|Chile|2020-03-12	South America|hCoV-19/Brazil/RJ-INCA-C12/2020|EPI ISL 513515|B.1.1.33|Brazil|2020-04-14	0.0002692486	South America
South America|hCoV-19/Brazil/SE-6535/2020|EPI ISL 541375|B.1.5|Brazil|2020-03-12	South America|hCoV-19/Brazil/RJ-INCA-C12/2020|EPI ISL 513515|B.1.1.33|Brazil|2020-04-14	0.0003366246	South America
South America|hCoV-19/Brazil/SC-770/2020|EPI ISL 541370|B.1.1.33|Brazil|2020-03-12	South America|hCoV-19/Brazil/RJ-INCA-C12/2020|EPI ISL 513515|B.1.1.33|Brazil|2020-04-14	0.0001346169	South America
South America|hCoV-19/Chile/ML-CMM-25343/2020|EPI ISL 459863|A|Chile|2020-03-12	South America|hCoV-19/Brazil/RJ-INCA-C12/2020|EPI ISL 513515|B.1.1.33|Brazil|2020-04-14	0.0004713260	South America
South America|hCoV-19/Colombia/DC-INS-79190/2020|EPI ISL 456120|B.1.5|Colombia|2020-03-12	South America|hCoV-19/Brazil/RJ-INCA-C12/2020|EPI ISL 513515|B.1.1.33|Brazil|2020-04-14	0.0003389473	South America
South America|hCoV-19/Brazil/UN-HIAE-SP03/2020|EPI ISL 486427|B.1.1.33|Brazil|2020-03-13	South America|hCoV-19/Brazil/RJ-INCA-C12/2020|EPI ISL 513515|B.1.1.33|Brazil|2020-04-14	0.0002019223	South America
South America|hCoV-19/Peru/LIM-INS-150/2020|EPI ISL 536545|B|Peru|2020-03-13	South America|hCoV-19/Brazil/RJ-INCA-C12/2020|EPI ISL 513515|B.1.1.33|Brazil|2020-04-14	0.0005386963	South America
South America|hCoV-19/Chile/BI-ISPCH-1/2020|EPI ISL 445271|B.1.1|Chile|2020-03-13	South America|hCoV-19/Brazil/RJ-INCA-C12/2020|EPI ISL 513515|B.1.1.33|Brazil|2020-04-14	0.0002019275	South America
South America|hCoV-19/Aruba/AW-RIVM-10101/2020|EPI ISL 547445|B.40|Aruba|2020-03-13	South America|hCoV-19/Brazil/RJ-INCA-C12/2020|EPI ISL 513515|B.1.1.33|Brazil|2020-04-14	0.0006060760	South America
South America|hCoV-19/Brazil/MG-CV6/2020|EPI ISL 429669|B.1|Brazil|2020-03-13	South America|hCoV-19/Brazil/RJ-INCA-C12/2020|EPI ISL 513515|B.1.1.33|Brazil|2020-04-14	0.0003702857	South America
South America|hCoV-19/Brazil/DF-615i/2020|EPI ISL 427294|B.1.1.33|Brazil|2020-03-13	South America|hCoV-19/Brazil/RJ-INCA-C12/2020|EPI ISL 513515|B.1.1.33|Brazil|2020-04-14	0.0001009544	South America
South America|hCoV-19/Brazil/SC-771/2020|EPI ISL 541371|B.1.5|Brazil|2020-03-13	South America|hCoV-19/Brazil/RJ-INCA-C12/2020|EPI ISL 513515|B.1.1.33|Brazil|2020-04-14	0.0003031045	South America
South America|hCoV-19/Peru/LAM-INS-073/2020|EPI ISL 523994|B.1.1|Peru|2020-03-13	South America|hCoV-19/Brazil/RJ-INCA-C12/2020|EPI ISL 513515|B.1.1.33|Brazil|2020-04-14	0.0002710567	South America
South America|hCoV-19/Peru/CAJ-INS-061/2020|EPI ISL 517770|B.1.1.1|Peru|2020-03-13	South America|hCoV-19/Brazil/RJ-INCA-C12/2020|EPI ISL 513515|B.1.1.33|Brazil|2020-04-14	0.0003049638	South America
South America|hCoV-19/Brazil/DF-0001/2020|EPI ISL 426580|B.1.1|Brazil|2020-03-13	South America|hCoV-19/Brazil/RJ-INCA-C12/2020|EPI ISL 513515|B.1.1.33|Brazil|2020-04-14	0.0001354016	South America
South America|hCoV-19/Brazil/GO-0207/2020|EPI ISL 470574|B.40|Brazil|2020-03-13	South America|hCoV-19/Brazil/RJ-INCA-C12/2020|EPI ISL 513515|B.1.1.33|Brazil|2020-04-14	0.0005820125	South America
South America|hCoV-19/Brazil/MG-CV8/2020|EPI ISL 429671|B.1.1|Brazil|2020-03-13	South America|hCoV-19/Brazil/RJ-INCA-C12/2020|EPI ISL 513515|B.1.1.33|Brazil|2020-04-14	0.0003448544	South America
South America|hCoV-19/Chile/MA-ISPCH-1/2020|EPI ISL 445268|B.1.98|Chile|2020-03-14	South America|hCoV-19/Brazil/RJ-INCA-C12/2020|EPI ISL 513515|B.1.1.33|Brazil|2020-04-14	0.0003029333	South America
South America|hCoV-19/Brazil/RN-IEC-162277/2020|EPI ISL 524798|B.1.1.33|Brazil|2020-03-14	South America|hCoV-19/Brazil/RJ-INCA-C12/2020|EPI ISL 513515|B.1.1.33|Brazil|2020-04-14	0.0001009544	South America
South America|hCoV-19/Peru/LIM-INS-159/2020|EPI ISL 536552|B.1.1|Peru|2020-03-14	South America|hCoV-19/Brazil/RJ-INCA-C12/2020|EPI ISL 513515|B.1.1.33|Brazil|2020-04-14	0.0001682648	South America
South America|hCoV-19/Peru/LIM-INS-147/2020|EPI ISL 536542|B.1.1|Peru|2020-03-14	South America|hCoV-19/Brazil/RJ-INCA-C12/2020|EPI ISL 513515|B.1.1.33|Brazil|2020-04-14	0.0002355812	South America
South America|hCoV-19/Chile/RM-CMM-23741/2020|EPI ISL 468752|B.1.1.33|Chile|2020-03-14	South America|hCoV-19/Brazil/RJ-INCA-C12/2020|EPI ISL 513515|B.1.1.33|Brazil|2020-04-14	0.0001009544	South America
South America|hCoV-19/Chile/AR-ISPCH-1/2020|EPI ISL 445270|B.1.1|Chile|2020-03-14	South America|hCoV-19/Brazil/RJ-INCA-C12/2020|EPI ISL 513515|B.1.1.33|Brazil|2020-04-14	0.0002355983	South America
South America|hCoV-19/Chile/VS-ISPCH-2/2020|EPI ISL 445285|B.1.255|Chile|2020-03-14	South America|hCoV-19/Brazil/RJ-INCA-C12/2020|EPI ISL 513515|B.1.1.33|Brazil|2020-04-14	0.0003366272	South America
South America|hCoV-19/Chile/RM-ISPCH-24/2020|EPI ISL 445303|B|Chile|2020-03-14	South America|hCoV-19/Brazil/RJ-INCA-C12/2020|EPI ISL 513515|B.1.1.33|Brazil|2020-04-14	0.0005387326	South America
South America|hCoV-19/Colombia/ATL-INS-79743/2020|EPI ISL 456145|B.1.5|Colombia|2020-03-14	South America|hCoV-19/Brazil/RJ-INCA-C12/2020|EPI ISL 513515|B.1.1.33|Brazil|2020-04-14	0.0003059270	South America
South America|hCoV-19/Brazil/MG-0211/2020|EPI ISL 470578|B.1.1|Brazil|2020-03-14	South America|hCoV-19/Brazil/RJ-INCA-C12/2020|EPI ISL 513515|B.1.1.33|Brazil|2020-04-14	0.0002074219	South America
South America|hCoV-19/Colombia/VAC-INS-79773/2020|EPI ISL 456134|B.1.5|Colombia|2020-03-14	South America|hCoV-19/Brazil/RJ-INCA-C12/2020|EPI ISL 513515|B.1.1.33|Brazil|2020-04-14	0.0003119163	South America
South America|hCoV-19/Colombia/VAC-INS-79779/2020|EPI ISL 456135|B.1.5|Colombia|2020-03-14	South America|hCoV-19/Brazil/RJ-INCA-C12/2020|EPI ISL 513515|B.1.1.33|Brazil|2020-04-14	0.0003123819	South America
South America|hCoV-19/Brazil/MG-0212/2020|EPI ISL 470579|B.1.5|Brazil|2020-03-14	South America|hCoV-19/Brazil/RJ-INCA-C12/2020|EPI ISL 513515|B.1.1.33|Brazil|2020-04-14	0.0002829713	South America
South America|hCoV-19/Brazil/CE-L10-CD171/2020|EPI ISL 476184|B.1.5|Brazil|2020-03-14	South America|hCoV-19/Brazil/RJ-INCA-C12/2020|EPI ISL 513515|B.1.1.33|Brazil|2020-04-14	0.0003562254	South America
South America|hCoV-19/Colombia/VAC-INS-79929/2020|EPI ISL 456136|B.1|Colombia|2020-03-14	South America|hCoV-19/Brazil/RJ-INCA-C12/2020|EPI ISL 513515|B.1.1.33|Brazil|2020-04-14	0.0003885325	South America
South America|hCoV-19/Chile/BI-CMM-25338/2020|EPI ISL 468760|B.1.1|Chile|2020-03-15	South America|hCoV-19/Brazil/RJ-INCA-C12/2020|EPI ISL 513515|B.1.1.33|Brazil|2020-04-14	0.0002019276	South America
South America|hCoV-19/Chile/LI-ISPCH-3/2020|EPI ISL 445275|B.1.1|Chile|2020-03-15	South America|hCoV-19/Brazil/RJ-INCA-C12/2020|EPI ISL 513515|B.1.1.33|Brazil|2020-04-14	0.0002355983	South America
South America|hCoV-19/Colombia/VAC-INS-79965/2020|EPI ISL 456150|B.1.5|Colombia|2020-03-15	South America|hCoV-19/Brazil/RJ-INCA-C12/2020|EPI ISL 513515|B.1.1.33|Brazil|2020-04-14	0.0003702953	South America
South America|hCoV-19/Chile/RM-CMM-27991/2020|EPI ISL 459857|B.1.5|Chile|2020-03-15	South America|hCoV-19/Brazil/RJ-INCA-C12/2020|EPI ISL 513515|B.1.1.33|Brazil|2020-04-14	0.0003029413	South America
South America|hCoV-19/Chile/LI-ISPCH-2/2020|EPI ISL 445274|B|Chile|2020-03-15	South America|hCoV-19/Brazil/RJ-INCA-C12/2020|EPI ISL 513515|B.1.1.33|Brazil|2020-04-14	0.0004376649	South America
South America|hCoV-19/Chile/LI-ISPCH-4/2020|EPI ISL 445276|B.1.1|Chile|2020-03-15	South America|hCoV-19/Brazil/RJ-INCA-C12/2020|EPI ISL 513515|B.1.1.33|Brazil|2020-04-14	0.0002356063	South America
South America|hCoV-19/Chile/MA-ISPCH-2/2020|EPI ISL 445269|B.1.98|Chile|2020-03-15	South America|hCoV-19/Brazil/RJ-INCA-C12/2020|EPI ISL 513515|B.1.1.33|Brazil|2020-04-14	0.0003029436	South America
South America|hCoV-19/Chile/VS-ISPCH-1/2020|EPI ISL 445272|B.1.5|Chile|2020-03-15	South America|hCoV-19/Brazil/RJ-INCA-C12/2020|EPI ISL 513515|B.1.1.33|Brazil|2020-04-14	0.0003029436	South America
South America|hCoV-19/Colombia/SAN-INS-80123/2020|EPI ISL 456149|B.1.1|Colombia|2020-03-15	South America|hCoV-19/Brazil/RJ-INCA-C12/2020|EPI ISL 513515|B.1.1.33|Brazil|2020-04-14	0.0002020107	South America
South America|hCoV-19/Brazil/RJ-MD63-1b/2020|EPI ISL 528638|B.1.1.33|Brazil|2020-03-16	South America|hCoV-19/Brazil/RJ-INCA-C12/2020|EPI ISL 513515|B.1.1.33|Brazil|2020-04-14	0.0001009544	South America
South America|hCoV-19/Chile/LI-ISPCH-1/2020|EPI ISL 445273|B.1.5|Chile|2020-03-16	South America|hCoV-19/Brazil/RJ-INCA-C12/2020|EPI ISL 513515|B.1.1.33|Brazil|2020-04-14	0.0003702953	South America
South America|hCoV-19/Chile/LI-ISPCH-5/2020|EPI ISL 445277|B.1.1|Chile|2020-03-16	South America|hCoV-19/Brazil/RJ-INCA-C12/2020|EPI ISL 513515|B.1.1.33|Brazil|2020-04-14	0.0002355983	South America
South America|hCoV-19/Chile/RM-ISPCH-26/2020|EPI ISL 445305|B.1|Chile|2020-03-16	South America|hCoV-19/Brazil/RJ-INCA-C12/2020|EPI ISL 513515|B.1.1.33|Brazil|2020-04-14	0.0004039675	South America
South America|hCoV-19/Chile/RM-ISPCH-28/2020|EPI ISL 445307|B.1|Chile|2020-03-16	South America|hCoV-19/Brazil/RJ-INCA-C12/2020|EPI ISL 513515|B.1.1.33|Brazil|2020-04-14	0.0003702953	South America
South America|hCoV-19/Chile/LI-ISPCH-6/2020|EPI ISL 445278|B.1.5|Chile|2020-03-16	South America|hCoV-19/Brazil/RJ-INCA-C12/2020|EPI ISL 513515|B.1.1.33|Brazil|2020-04-14	0.0003366089	South America
South America|hCoV-19/Brazil/RJ-MD63-1a/2020|EPI ISL 528637|B.1.1.33|Brazil|2020-03-16	South America|hCoV-19/Brazil/RJ-INCA-C12/2020|EPI ISL 513515|B.1.1.33|Brazil|2020-04-14	0.0001682771	South America
South America|hCoV-19/Peru/LIM-INS-143/2020|EPI ISL 536538|B.1.1.1|Peru|2020-03-16	South America|hCoV-19/Brazil/RJ-INCA-C12/2020|EPI ISL 513515|B.1.1.33|Brazil|2020-04-14	0.0003702588	South America
South America|hCoV-19/Brazil/MG-CV21/2020|EPI ISL 429681|B.1|Brazil|2020-03-16	South America|hCoV-19/Brazil/RJ-INCA-C12/2020|EPI ISL 513515|B.1.1.33|Brazil|2020-04-14	0.0003702857	South America
South America|hCoV-19/Chile/RM-ISPCH-30/2020|EPI ISL 445309|B.1.5|Chile|2020-03-16	South America|hCoV-19/Brazil/RJ-INCA-C12/2020|EPI ISL 513515|B.1.1.33|Brazil|2020-04-14	0.0003029413	South America
South America|hCoV-19/Brazil/AM-02/2020|EPI ISL 417034|A.2|Brazil|2020-03-16	South America|hCoV-19/Brazil/RJ-INCA-C12/2020|EPI ISL 513515|B.1.1.33|Brazil|2020-04-14	0.0007071174	South America
South America|hCoV-19/Brazil/MG-CV16/2020|EPI ISL 429676|B.1.1|Brazil|2020-03-16	South America|hCoV-19/Brazil/RJ-INCA-C12/2020|EPI ISL 513515|B.1.1.33|Brazil|2020-04-14	0.0002362472	South America
South America|hCoV-19/Peru/LAM-INS-071/2020|EPI ISL 523954|B.1.1.1|Peru|2020-03-16	South America|hCoV-19/Brazil/RJ-INCA-C12/2020|EPI ISL 513515|B.1.1.33|Brazil|2020-04-14	0.0003046542	South America
South America|hCoV-19/Peru/ANC-INS-066/2020|EPI ISL 516987|B.1.1.1|Peru|2020-03-16	South America|hCoV-19/Brazil/RJ-INCA-C12/2020|EPI ISL 513515|B.1.1.33|Brazil|2020-04-14	0.0003049535	South America
South America|hCoV-19/Chile/RM-ISPCH-29/2020|EPI ISL 445308|B.1.5|Chile|2020-03-16	South America|hCoV-19/Brazil/RJ-INCA-C12/2020|EPI ISL 513515|B.1.1.33|Brazil|2020-04-14	0.0003029514	South America
South America|hCoV-19/Brazil/PR-5619/2020|EPI ISL 541342|B.1|Brazil|2020-03-16	South America|hCoV-19/Brazil/RJ-INCA-C12/2020|EPI ISL 513515|B.1.1.33|Brazil|2020-04-14	0.0003703106	South America
South America|hCoV-19/Colombia/RIS-INS-80245/2020|EPI ISL 456155|B.1.5|Colombia|2020-03-16	South America|hCoV-19/Brazil/RJ-INCA-C12/2020|EPI ISL 513515|B.1.1.33|Brazil|2020-04-14	0.0003703701	South America
South America|hCoV-19/Colombia/VAC-INS-79943/2020|EPI ISL 456138|B.1.5|Colombia|2020-03-16	South America|hCoV-19/Brazil/RJ-INCA-C12/2020|EPI ISL 513515|B.1.1.33|Brazil|2020-04-14	0.0003720658	South America
South America|hCoV-19/Colombia/BOL-INS-80191/2020|EPI ISL 456122|B.1|Colombia|2020-03-16	South America|hCoV-19/Brazil/RJ-INCA-C12/2020|EPI ISL 513515|B.1.1.33|Brazil|2020-04-14	0.0003447138	South America
South America|hCoV-19/Peru/LIM-INS-141/2020|EPI ISL 536536|B|Peru|2020-03-16	South America|hCoV-19/Brazil/RJ-INCA-C12/2020|EPI ISL 513515|B.1.1.33|Brazil|2020-04-14	0.0005175710	South America
South America|hCoV-19/Brazil/RJ-L10-CD158/2020|EPI ISL 476180|B.1.1.33|Brazil|2020-03-16	South America|hCoV-19/Brazil/RJ-INCA-C12/2020|EPI ISL 513515|B.1.1.33|Brazil|2020-04-14	0.0001052167	South America
South America|hCoV-19/Brazil/RJ-L10-CD154/2020|EPI ISL 476178|B.1.1.33|Brazil|2020-03-16	South America|hCoV-19/Brazil/RJ-INCA-C12/2020|EPI ISL 513515|B.1.1.33|Brazil|2020-04-14	0.0001768846	South America
South America|hCoV-19/Brazil/RS-L11-CD180/2020|EPI ISL 476192|B.1.1.33|Brazil|2020-03-16	South America|hCoV-19/Brazil/RJ-INCA-C12/2020|EPI ISL 513515|B.1.1.33|Brazil|2020-04-14	0.0001061206	South America
South America|hCoV-19/Brazil/MG-CV19/2020|EPI ISL 429679|B.1.1|Brazil|2020-03-16	South America|hCoV-19/Brazil/RJ-INCA-C12/2020|EPI ISL 513515|B.1.1.33|Brazil|2020-04-14	0.0002139862	South America
South America|hCoV-19/Chile/MA-ISPCH-3/2020|EPI ISL 445280|B.1.98|Chile|2020-03-17	South America|hCoV-19/Brazil/RJ-INCA-C12/2020|EPI ISL 513515|B.1.1.33|Brazil|2020-04-14	0.0003029332	South America
South America|hCoV-19/Brazil/MG-CV31/2020|EPI ISL 429687|B.1|Brazil|2020-03-17	South America|hCoV-19/Brazil/RJ-INCA-C12/2020|EPI ISL 513515|B.1.1.33|Brazil|2020-04-14	0.0004040052	South America
South America|hCoV-19/Chile/RM-CMM-26639/2020|EPI ISL 459858|A.2|Chile|2020-03-17	South America|hCoV-19/Brazil/RJ-INCA-C12/2020|EPI ISL 513515|B.1.1.33|Brazil|2020-04-14	0.0007071357	South America
South America|hCoV-19/Chile/RM-ISPCH-35/2020|EPI ISL 445314|B.1|Chile|2020-03-17	South America|hCoV-19/Brazil/RJ-INCA-C12/2020|EPI ISL 513515|B.1.1.33|Brazil|2020-04-14	0.0003366246	South America
South America|hCoV-19/Peru/LIM-INS-138/2020|EPI ISL 536533|B.1.1|Peru|2020-03-17	South America|hCoV-19/Brazil/RJ-INCA-C12/2020|EPI ISL 513515|B.1.1.33|Brazil|2020-04-14	0.0002019223	South America
South America|hCoV-19/Brazil/MG-CV32/2020|EPI ISL 429688|B.1.1|Brazil|2020-03-17	South America|hCoV-19/Brazil/RJ-INCA-C12/2020|EPI ISL 513515|B.1.1.33|Brazil|2020-04-14	0.0002019411	South America
South America|hCoV-19/Peru/LIM-INS-139/2020|EPI ISL 536534|B.1.1|Peru|2020-03-17	South America|hCoV-19/Brazil/RJ-INCA-C12/2020|EPI ISL 513515|B.1.1.33|Brazil|2020-04-14	0.0002019275	South America
South America|hCoV-19/Chile/RM-ISPCH-38/2020|EPI ISL 445317|B.1.1|Chile|2020-03-17	South America|hCoV-19/Brazil/RJ-INCA-C12/2020|EPI ISL 513515|B.1.1.33|Brazil|2020-04-14	0.0001682648	South America
South America|hCoV-19/Brazil/AP-IEC-161167/2020|EPI ISL 450873|B.1.1.33|Brazil|2020-03-17	South America|hCoV-19/Brazil/RJ-INCA-C12/2020|EPI ISL 513515|B.1.1.33|Brazil|2020-04-14	0.0001009544	South America
South America|hCoV-19/Chile/RM-ISPCH-41/2020|EPI ISL 445320|B.1.5|Chile|2020-03-17	South America|hCoV-19/Brazil/RJ-INCA-C12/2020|EPI ISL 513515|B.1.1.33|Brazil|2020-04-14	0.0003029413	South America
South America|hCoV-19/Aruba/AW-RIVM-10113/2020|EPI ISL 547446|B.1|Aruba|2020-03-17	South America|hCoV-19/Brazil/RJ-INCA-C12/2020|EPI ISL 513515|B.1.1.33|Brazil|2020-04-14	0.0003702857	South America
South America|hCoV-19/Brazil/PR-5618/2020|EPI ISL 541341|B.1|Brazil|2020-03-17	South America|hCoV-19/Brazil/RJ-INCA-C12/2020|EPI ISL 513515|B.1.1.33|Brazil|2020-04-14	0.0003703155	South America
South America|hCoV-19/Brazil/PR-5617/2020|EPI ISL 541340|B.1|Brazil|2020-03-17	South America|hCoV-19/Brazil/RJ-INCA-C12/2020|EPI ISL 513515|B.1.1.33|Brazil|2020-04-14	0.0004039915	South America
South America|hCoV-19/Peru/JUN-INS-074/2020|EPI ISL 524471|B.1.255|Peru|2020-03-17	South America|hCoV-19/Brazil/RJ-INCA-C12/2020|EPI ISL 513515|B.1.1.33|Brazil|2020-04-14	0.0003727824	South America
South America|hCoV-19/Chile/RM-ISPCH-32/2020|EPI ISL 445311|B.1.5|Chile|2020-03-17	South America|hCoV-19/Brazil/RJ-INCA-C12/2020|EPI ISL 513515|B.1.1.33|Brazil|2020-04-14	0.0003029436	South America
South America|hCoV-19/Chile/RM-CMM-25669/2020|EPI ISL 459862|B.1.5|Chile|2020-03-17	South America|hCoV-19/Brazil/RJ-INCA-C12/2020|EPI ISL 513515|B.1.1.33|Brazil|2020-04-14	0.0002692772	South America
South America|hCoV-19/Chile/RM-ISPCH-42/2020|EPI ISL 445321|B.1.1|Chile|2020-03-17	South America|hCoV-19/Brazil/RJ-INCA-C12/2020|EPI ISL 513515|B.1.1.33|Brazil|2020-04-14	0.0001682705	South America
South America|hCoV-19/Chile/RM-ISPCH-34/2020|EPI ISL 445313|B.1.5|Chile|2020-03-17	South America|hCoV-19/Brazil/RJ-INCA-C12/2020|EPI ISL 513515|B.1.1.33|Brazil|2020-04-14	0.0003366202	South America
South America|hCoV-19/Chile/BI-ISPCH-1-2/2020|EPI ISL 445281|B.1.1|Chile|2020-03-17	South America|hCoV-19/Brazil/RJ-INCA-C12/2020|EPI ISL 513515|B.1.1.33|Brazil|2020-04-14	0.0002019343	South America
South America|hCoV-19/Chile/RM-ISPCH-33/2020|EPI ISL 445312|B.1.5|Chile|2020-03-17	South America|hCoV-19/Brazil/RJ-INCA-C12/2020|EPI ISL 513515|B.1.1.33|Brazil|2020-04-14	0.0003029515	South America
South America|hCoV-19/Peru/LIM-INS-148/2020|EPI ISL 536543|B.1.8|Peru|2020-03-17	South America|hCoV-19/Brazil/RJ-INCA-C12/2020|EPI ISL 513515|B.1.1.33|Brazil|2020-04-14	0.0003032270	South America
South America|hCoV-19/Peru/LIM-INS-136/2020|EPI ISL 536531|B.1|Peru|2020-03-17	South America|hCoV-19/Brazil/RJ-INCA-C12/2020|EPI ISL 513515|B.1.1.33|Brazil|2020-04-14	0.0004053454	South America
South America|hCoV-19/Uruguay/UY-NYUMC850/2020|EPI ISL 457946|A.2|Uruguay|2020-03-17	South America|hCoV-19/Brazil/RJ-INCA-C12/2020|EPI ISL 513515|B.1.1.33|Brazil|2020-04-14	0.0007144422	South America
South America|hCoV-19/Peru/LIM-INS-149/2020|EPI ISL 536544|B.1.5|Peru|2020-03-17	South America|hCoV-19/Brazil/RJ-INCA-C12/2020|EPI ISL 513515|B.1.1.33|Brazil|2020-04-14	0.0003726378	South America
South America|hCoV-19/Brazil/MG-CV26/2020|EPI ISL 429684|B.1.1|Brazil|2020-03-17	South America|hCoV-19/Brazil/RJ-INCA-C12/2020|EPI ISL 513515|B.1.1.33|Brazil|2020-04-14	0.0002730283	South America
South America|hCoV-19/Colombia/VAC-INS-81251/2020|EPI ISL 456139|B.1.1|Colombia|2020-03-17	South America|hCoV-19/Brazil/RJ-INCA-C12/2020|EPI ISL 513515|B.1.1.33|Brazil|2020-04-14	0.0001710855	South America
South America|hCoV-19/Colombia/ANT-INS-80370/2020|EPI ISL 456118|B.1.5|Colombia|2020-03-17	South America|hCoV-19/Brazil/RJ-INCA-C12/2020|EPI ISL 513515|B.1.1.33|Brazil|2020-04-14	0.0003109680	South America
South America|hCoV-19/Brazil/MG-CV33/2020|EPI ISL 429689|B.1.1|Brazil|2020-03-17	South America|hCoV-19/Brazil/RJ-INCA-C12/2020|EPI ISL 513515|B.1.1.33|Brazil|2020-04-14	0.0002090768	South America
South America|hCoV-19/Brazil/SP-L11-CD185-2/2020|EPI ISL 476196|B.1|Brazil|2020-03-17	South America|hCoV-19/Brazil/RJ-INCA-C12/2020|EPI ISL 513515|B.1.1.33|Brazil|2020-04-14	0.0003565981	South America
South America|hCoV-19/Brazil/MG-0214/2020|EPI ISL 470580|B.1.1.33|Brazil|2020-03-17	South America|hCoV-19/Brazil/RJ-INCA-C12/2020|EPI ISL 513515|B.1.1.33|Brazil|2020-04-14	0.0001757682	South America
South America|hCoV-19/Colombia/CAU-INS-80705/2020|EPI ISL 456124|B.1|Colombia|2020-03-17	South America|hCoV-19/Brazil/RJ-INCA-C12/2020|EPI ISL 513515|B.1.1.33|Brazil|2020-04-14	0.0003888981	South America
South America|hCoV-19/Aruba/AW-RIVM-10114/2020|EPI ISL 547447|B.1|Aruba|2020-03-18	South America|hCoV-19/Brazil/RJ-INCA-C12/2020|EPI ISL 513515|B.1.1.33|Brazil|2020-04-14	0.0003366158	South America
South America|hCoV-19/Chile/RM-ISPCH-65/2020|EPI ISL 445361|B.1.1|Chile|2020-03-18	South America|hCoV-19/Brazil/RJ-INCA-C12/2020|EPI ISL 513515|B.1.1.33|Brazil|2020-04-14	0.0002019223	South America
South America|hCoV-19/Peru/LIM-INS-145/2020|EPI ISL 536540|A.2|Peru|2020-03-18	South America|hCoV-19/Brazil/RJ-INCA-C12/2020|EPI ISL 513515|B.1.1.33|Brazil|2020-04-14	0.0006734302	South America
South America|hCoV-19/Peru/LIM-INS-130/2020|EPI ISL 536527|B.1.1.1|Peru|2020-03-18	South America|hCoV-19/Brazil/RJ-INCA-C12/2020|EPI ISL 513515|B.1.1.33|Brazil|2020-04-14	0.0003029114	South America
South America|hCoV-19/Brazil/SP02cc/2020|EPI ISL 450506|B|Brazil|2020-03-18	South America|hCoV-19/Brazil/RJ-INCA-C12/2020|EPI ISL 513515|B.1.1.33|Brazil|2020-04-14	0.0006060886	South America
South America|hCoV-19/Argentina/C1374/2020|EPI ISL 420599|B.1.255|Argentina|2020-03-18	South America|hCoV-19/Brazil/RJ-INCA-C12/2020|EPI ISL 513515|B.1.1.33|Brazil|2020-04-14	0.0004039570	South America
South America|hCoV-19/Brazil/AC-IEC-162535/2020|EPI ISL 458139|B.1.1.33|Brazil|2020-03-18	South America|hCoV-19/Brazil/RJ-INCA-C12/2020|EPI ISL 513515|B.1.1.33|Brazil|2020-04-14	0.0001682727	South America
South America|hCoV-19/Brazil/SP-624/2020|EPI ISL 515527|B.1.1.33|Brazil|2020-03-18	South America|hCoV-19/Brazil/RJ-INCA-C12/2020|EPI ISL 513515|B.1.1.33|Brazil|2020-04-14	0.0001009544	South America
South America|hCoV-19/Peru/LIM-INS-161/2020|EPI ISL 536554|B.1.1|Peru|2020-03-18	South America|hCoV-19/Brazil/RJ-INCA-C12/2020|EPI ISL 513515|B.1.1.33|Brazil|2020-04-14	0.0002355983	South America
South America|hCoV-19/Peru/ARE-INS-072/2020|EPI ISL 523979|B.1.1|Peru|2020-03-18	South America|hCoV-19/Brazil/RJ-INCA-C12/2020|EPI ISL 513515|B.1.1.33|Brazil|2020-04-14	0.0002032887	South America
South America|hCoV-19/Peru/LIM-INS-158/2020|EPI ISL 536551|B.1.5|Peru|2020-03-18	South America|hCoV-19/Brazil/RJ-INCA-C12/2020|EPI ISL 513515|B.1.1.33|Brazil|2020-04-14	0.0003366315	South America
South America|hCoV-19/Colombia/RIS-INS-81402/2020|EPI ISL 497736|B.1|Colombia|2020-03-18	South America|hCoV-19/Brazil/RJ-INCA-C12/2020|EPI ISL 513515|B.1.1.33|Brazil|2020-04-14	0.0003366386	South America
South America|hCoV-19/Peru/LIM-INS-144/2020|EPI ISL 536539|A.2|Peru|2020-03-18	South America|hCoV-19/Brazil/RJ-INCA-C12/2020|EPI ISL 513515|B.1.1.33|Brazil|2020-04-14	0.0006740656	South America
South America|hCoV-19/Colombia/NSA-INS-80656/2020|EPI ISL 456126|B.1.5|Colombia|2020-03-18	South America|hCoV-19/Brazil/RJ-INCA-C12/2020|EPI ISL 513515|B.1.1.33|Brazil|2020-04-14	0.0003387063	South America
South America|hCoV-19/Peru/JUN-INS-153/2020|EPI ISL 536546|B.1.5|Peru|2020-03-18	South America|hCoV-19/Brazil/RJ-INCA-C12/2020|EPI ISL 513515|B.1.1.33|Brazil|2020-04-14	0.0006518127	South America
South America|hCoV-19/Brazil/SC-0243/2020|EPI ISL 470652|B.1.1|Brazil|2020-03-18	South America|hCoV-19/Brazil/RJ-INCA-C12/2020|EPI ISL 513515|B.1.1.33|Brazil|2020-04-14	0.0002074075	South America
South America|hCoV-19/Brazil/GO-0208/2020|EPI ISL 470575|B.1.22|Brazil|2020-03-18	South America|hCoV-19/Brazil/RJ-INCA-C12/2020|EPI ISL 513515|B.1.1.33|Brazil|2020-04-14	0.0003840115	South America
South America|hCoV-19/Peru/LIM-INS-157/2020|EPI ISL 536550|B.1.1|Peru|2020-03-19	South America|hCoV-19/Brazil/RJ-INCA-C12/2020|EPI ISL 513515|B.1.1.33|Brazil|2020-04-14	0.0002019275	South America
South America|hCoV-19/Chile/MA-ISPCH-5/2020|EPI ISL 445283|B.1|Chile|2020-03-19	South America|hCoV-19/Brazil/RJ-INCA-C12/2020|EPI ISL 513515|B.1.1.33|Brazil|2020-04-14	0.0003366159	South America
South America|hCoV-19/Peru/LIM-INS-155/2020|EPI ISL 536548|B.1.255|Peru|2020-03-19	South America|hCoV-19/Brazil/RJ-INCA-C12/2020|EPI ISL 513515|B.1.1.33|Brazil|2020-04-14	0.0003366159	South America
South America|hCoV-19/Chile/VS-ISPCH-3/2020|EPI ISL 445286|B.1|Chile|2020-03-19	South America|hCoV-19/Brazil/RJ-INCA-C12/2020|EPI ISL 513515|B.1.1.33|Brazil|2020-04-14	0.0003702857	South America
South America|hCoV-19/Colombia/VAC-INS-82320/2020|EPI ISL 456151|B.1|Colombia|2020-03-19	South America|hCoV-19/Brazil/RJ-INCA-C12/2020|EPI ISL 513515|B.1.1.33|Brazil|2020-04-14	0.0003366159	South America
South America|hCoV-19/Peru/JUN-UPCH-0118/2020|EPI ISL 568515|B.1.255|Peru|2020-03-19	South America|hCoV-19/Brazil/RJ-INCA-C12/2020|EPI ISL 513515|B.1.1.33|Brazil|2020-04-14	0.0003702857	South America
South America|hCoV-19/Brazil/RJ-LVM161-2/2020|EPI ISL 528539|A.2|Brazil|2020-03-19	South America|hCoV-19/Brazil/RJ-INCA-C12/2020|EPI ISL 513515|B.1.1.33|Brazil|2020-04-14	0.0006734476	South America
South America|hCoV-19/Chile/MA-ISPCH-4/2020|EPI ISL 445282|B.1.5|Chile|2020-03-19	South America|hCoV-19/Brazil/RJ-INCA-C12/2020|EPI ISL 513515|B.1.1.33|Brazil|2020-04-14	0.0003029334	South America
South America|hCoV-19/Brazil/PB-IEC-161853/2020|EPI ISL 524801|B.1.5|Brazil|2020-03-19	South America|hCoV-19/Brazil/RJ-INCA-C12/2020|EPI ISL 513515|B.1.1.33|Brazil|2020-04-14	0.0003702857	South America
South America|hCoV-19/Chile/RM-ISPCH-45/2020|EPI ISL 445324|B.1.5|Chile|2020-03-19	South America|hCoV-19/Brazil/RJ-INCA-C12/2020|EPI ISL 513515|B.1.1.33|Brazil|2020-04-14	0.0003029413	South America
South America|hCoV-19/Brazil/SE-6536/2020|EPI ISL 541376|B.1.1.33|Brazil|2020-03-19	South America|hCoV-19/Brazil/RJ-INCA-C12/2020|EPI ISL 513515|B.1.1.33|Brazil|2020-04-14	0.0001346089	South America
South America|hCoV-19/Brazil/SE-6533/2020|EPI ISL 541374|B.1.1|Brazil|2020-03-19	South America|hCoV-19/Brazil/RJ-INCA-C12/2020|EPI ISL 513515|B.1.1.33|Brazil|2020-04-14	0.0002355873	South America
South America|hCoV-19/Chile/RM-ISPCH-36/2020|EPI ISL 445315|B.1.1|Chile|2020-03-19	South America|hCoV-19/Brazil/RJ-INCA-C12/2020|EPI ISL 513515|B.1.1.33|Brazil|2020-04-14	0.0002019343	South America
South America|hCoV-19/Chile/RM-ISPCH-39/2020|EPI ISL 445318|B|Chile|2020-03-19	South America|hCoV-19/Brazil/RJ-INCA-C12/2020|EPI ISL 513515|B.1.1.33|Brazil|2020-04-14	0.0005387145	South America
South America|hCoV-19/Peru/LIM-INS-162/2020|EPI ISL 536555|B.1.1|Peru|2020-03-19	South America|hCoV-19/Brazil/RJ-INCA-C12/2020|EPI ISL 513515|B.1.1.33|Brazil|2020-04-14	0.0002368946	South America
South America|hCoV-19/Chile/VS-CMM-28875/2020|EPI ISL 459864|B.1.1|Chile|2020-03-19	South America|hCoV-19/Brazil/RJ-INCA-C12/2020|EPI ISL 513515|B.1.1.33|Brazil|2020-04-14	0.0001358659	South America
South America|hCoV-19/Brazil/SP-L7-CD67/2020|EPI ISL 476435|B.1.1.33|Brazil|2020-03-19	South America|hCoV-19/Brazil/RJ-INCA-C12/2020|EPI ISL 513515|B.1.1.33|Brazil|2020-04-14	0.0001359350	South America
South America|hCoV-19/Peru/JUN-INS-154/2020|EPI ISL 536547|B.1|Peru|2020-03-19	South America|hCoV-19/Brazil/RJ-INCA-C12/2020|EPI ISL 513515|B.1.1.33|Brazil|2020-04-14	0.0003406889	South America
South America|hCoV-19/Brazil/MG-0215/2020|EPI ISL 470581|B.1|Brazil|2020-03-19	South America|hCoV-19/Brazil/RJ-INCA-C12/2020|EPI ISL 513515|B.1.1.33|Brazil|2020-04-14	0.0004450255	South America
South America|hCoV-19/Brazil/MG-0216/2020|EPI ISL 470582|B.1.1.33|Brazil|2020-03-19	South America|hCoV-19/Brazil/RJ-INCA-C12/2020|EPI ISL 513515|B.1.1.33|Brazil|2020-04-14	0.0001711148	South America
South America|hCoV-19/Brazil/SP-L7-CD76/2020|EPI ISL 476443|B.1|Brazil|2020-03-19	South America|hCoV-19/Brazil/RJ-INCA-C12/2020|EPI ISL 513515|B.1.1.33|Brazil|2020-04-14	0.0003767705	South America
South America|hCoV-19/Uruguay/UY-10/2020|EPI ISL 429257|B.31|Uruguay|2020-03-19	South America|hCoV-19/Brazil/RJ-INCA-C12/2020|EPI ISL 513515|B.1.1.33|Brazil|2020-04-14	0.0007607931	South America
South America|hCoV-19/Brazil/PI-0239/2020|EPI ISL 470613|B.1.1.33|Brazil|2020-03-19	South America|hCoV-19/Brazil/RJ-INCA-C12/2020|EPI ISL 513515|B.1.1.33|Brazil|2020-04-14	0.0001037039	South America
South America|hCoV-19/Brazil/SP-L11-CD200/2020|EPI ISL 476201|B.1.1.33|Brazil|2020-03-19	South America|hCoV-19/Brazil/RJ-INCA-C12/2020|EPI ISL 513515|B.1.1.33|Brazil|2020-04-14	0.0001052166	South America
South America|hCoV-19/Brazil/SP-L9-CD122/2020|EPI ISL 476472|B.1.255|Brazil|2020-03-19	South America|hCoV-19/Brazil/RJ-INCA-C12/2020|EPI ISL 513515|B.1.1.33|Brazil|2020-04-14	0.0003519306	South America
South America|hCoV-19/Colombia/VAC-INS-82307/2020|EPI ISL 456143|B.1|Colombia|2020-03-19	South America|hCoV-19/Brazil/RJ-INCA-C12/2020|EPI ISL 513515|B.1.1.33|Brazil|2020-04-14	0.0003509919	South America
South America|hCoV-19/Brazil/RS-L10-CD175/2020|EPI ISL 476188|B.1.1.33|Brazil|2020-03-19	South America|hCoV-19/Brazil/RJ-INCA-C12/2020|EPI ISL 513515|B.1.1.33|Brazil|2020-04-14	0.0001069454	South America
South America|hCoV-19/Chile/VS-ISPCH-4/2020|EPI ISL 445287|B.1.5|Chile|2020-03-19	South America|hCoV-19/Brazil/RJ-INCA-C12/2020|EPI ISL 513515|B.1.1.33|Brazil|2020-04-14	0.0002692765	South America
South America|hCoV-19/Aruba/AW-RIVM-10115/2020|EPI ISL 547448|B.1|Aruba|2020-03-20	South America|hCoV-19/Brazil/RJ-INCA-C12/2020|EPI ISL 513515|B.1.1.33|Brazil|2020-04-14	0.0003703030	South America
South America|hCoV-19/Brazil/PA-IEC-161548/2020|EPI ISL 450874|B.1.1.33|Brazil|2020-03-20	South America|hCoV-19/Brazil/RJ-INCA-C12/2020|EPI ISL 513515|B.1.1.33|Brazil|2020-04-14	0.0001009544	South America
South America|hCoV-19/Peru/ARE-INS-164/2020|EPI ISL 536557|B.1.5|Peru|2020-03-20	South America|hCoV-19/Brazil/RJ-INCA-C12/2020|EPI ISL 513515|B.1.1.33|Brazil|2020-04-14	0.0003030331	South America
South America|hCoV-19/Peru/LIM-UPCH-0011/2020|EPI ISL 529068|B.1.1.1|Peru|2020-03-20	South America|hCoV-19/Brazil/RJ-INCA-C12/2020|EPI ISL 513515|B.1.1.33|Brazil|2020-04-14	0.0004376503	South America
South America|hCoV-19/Colombia/ANT-INS-82457/2020|EPI ISL 456146|B.1.5|Colombia|2020-03-20	South America|hCoV-19/Brazil/RJ-INCA-C12/2020|EPI ISL 513515|B.1.1.33|Brazil|2020-04-14	0.0003029413	South America
South America|hCoV-19/Peru/ARE-INS-165/2020|EPI ISL 536558|B.1|Peru|2020-03-20	South America|hCoV-19/Brazil/RJ-INCA-C12/2020|EPI ISL 513515|B.1.1.33|Brazil|2020-04-14	0.0003702857	South America
South America|hCoV-19/Chile/RM-ISPCH-69/2020|EPI ISL 445365|B.1|Chile|2020-03-20	South America|hCoV-19/Brazil/RJ-INCA-C12/2020|EPI ISL 513515|B.1.1.33|Brazil|2020-04-14	0.0003366159	South America
South America|hCoV-19/Chile/MA-ISPCH-7/2020|EPI ISL 445288|B.1|Chile|2020-03-20	South America|hCoV-19/Brazil/RJ-INCA-C12/2020|EPI ISL 513515|B.1.1.33|Brazil|2020-04-14	0.0003702953	South America
South America|hCoV-19/Peru/LIM-INS-156/2020|EPI ISL 536549|B.1.5|Peru|2020-03-20	South America|hCoV-19/Brazil/RJ-INCA-C12/2020|EPI ISL 513515|B.1.1.33|Brazil|2020-04-14	0.0003029413	South America
South America|hCoV-19/Peru/ICA-INS-166/2020|EPI ISL 536559|B.1.1|Peru|2020-03-20	South America|hCoV-19/Brazil/RJ-INCA-C12/2020|EPI ISL 513515|B.1.1.33|Brazil|2020-04-14	0.0002355983	South America
South America|hCoV-19/Peru/ARE-UPCH-0111/2020|EPI ISL 540988|B.1|Peru|2020-03-20	South America|hCoV-19/Brazil/RJ-INCA-C12/2020|EPI ISL 513515|B.1.1.33|Brazil|2020-04-14	0.0003702857	South America
South America|hCoV-19/Brazil/RJ-763/2020|EPI ISL 427302|B.1.1.33|Brazil|2020-03-20	South America|hCoV-19/Brazil/RJ-INCA-C12/2020|EPI ISL 513515|B.1.1.33|Brazil|2020-04-14	0.0001009544	South America
South America|hCoV-19/Brazil/SE-6530/2020|EPI ISL 541373|B.1.1|Brazil|2020-03-20	South America|hCoV-19/Brazil/RJ-INCA-C12/2020|EPI ISL 513515|B.1.1.33|Brazil|2020-04-14	0.0002355812	South America
South America|hCoV-19/Brazil/MG-CV42/2020|EPI ISL 429695|B.1|Brazil|2020-03-20	South America|hCoV-19/Brazil/RJ-INCA-C12/2020|EPI ISL 513515|B.1.1.33|Brazil|2020-04-14	0.0003036425	South America
South America|hCoV-19/Peru/ARE-UPCH-0110/2020|EPI ISL 540987|B.1.5|Peru|2020-03-20	South America|hCoV-19/Brazil/RJ-INCA-C12/2020|EPI ISL 513515|B.1.1.33|Brazil|2020-04-14	0.0003030331	South America
South America|hCoV-19/Colombia/MAG-INS-81035/2020|EPI ISL 456125|B.1.255|Colombia|2020-03-20	South America|hCoV-19/Brazil/RJ-INCA-C12/2020|EPI ISL 513515|B.1.1.33|Brazil|2020-04-14	0.0003740879	South America
South America|hCoV-19/Brazil/MG-0217/2020|EPI ISL 470583|B.1.1.33|Brazil|2020-03-20	South America|hCoV-19/Brazil/RJ-INCA-C12/2020|EPI ISL 513515|B.1.1.33|Brazil|2020-04-14	0.0001047940	South America
South America|hCoV-19/Chile/RM-ISPCH-47/2020|EPI ISL 445326|B.1.5|Chile|2020-03-21	South America|hCoV-19/Brazil/RJ-INCA-C12/2020|EPI ISL 513515|B.1.1.33|Brazil|2020-04-14	0.0003366087	South America
South America|hCoV-19/Chile/MA-ISPCH-14/2020|EPI ISL 445295|B.1.98|Chile|2020-03-21	South America|hCoV-19/Brazil/RJ-INCA-C12/2020|EPI ISL 513515|B.1.1.33|Brazil|2020-04-14	0.0003029334	South America
South America|hCoV-19/Chile/RM-ISPCH-71/2020|EPI ISL 445367|B.1.1.33|Chile|2020-03-21	South America|hCoV-19/Brazil/RJ-INCA-C12/2020|EPI ISL 513515|B.1.1.33|Brazil|2020-04-14	0.0001346152	South America
South America|hCoV-19/Peru/LIM-UPCH-0119/2020|EPI ISL 568516|B.1.1|Peru|2020-03-21	South America|hCoV-19/Brazil/RJ-INCA-C12/2020|EPI ISL 513515|B.1.1.33|Brazil|2020-04-14	0.0002019275	South America
South America|hCoV-19/Chile/RM-ISPCH-23/2020|EPI ISL 445302|B.1.1|Chile|2020-03-21	South America|hCoV-19/Brazil/RJ-INCA-C12/2020|EPI ISL 513515|B.1.1.33|Brazil|2020-04-14	0.0001682648	South America
South America|hCoV-19/Chile/MA-ISPCH-9/2020|EPI ISL 445290|B.1|Chile|2020-03-21	South America|hCoV-19/Brazil/RJ-INCA-C12/2020|EPI ISL 513515|B.1.1.33|Brazil|2020-04-14	0.0003366159	South America
South America|hCoV-19/Chile/RM-ISPCH-48/2020|EPI ISL 445327|B.1.5|Chile|2020-03-21	South America|hCoV-19/Brazil/RJ-INCA-C12/2020|EPI ISL 513515|B.1.1.33|Brazil|2020-04-14	0.0003702684	South America
South America|hCoV-19/Chile/RM-ISPCH-70/2020|EPI ISL 445366|B.1.5|Chile|2020-03-21	South America|hCoV-19/Brazil/RJ-INCA-C12/2020|EPI ISL 513515|B.1.1.33|Brazil|2020-04-14	0.0003029413	South America
South America|hCoV-19/Chile/MA-ISPCH-13/2020|EPI ISL 445294|B.1|Chile|2020-03-21	South America|hCoV-19/Brazil/RJ-INCA-C12/2020|EPI ISL 513515|B.1.1.33|Brazil|2020-04-14	0.0003366272	South America
South America|hCoV-19/Chile/MA-ISPCH-10/2020|EPI ISL 445291|B.1|Chile|2020-03-21	South America|hCoV-19/Brazil/RJ-INCA-C12/2020|EPI ISL 513515|B.1.1.33|Brazil|2020-04-14	0.0003366386	South America
South America|hCoV-19/Brazil/CE-L12-CD224/2020|EPI ISL 476218|B.1.5|Brazil|2020-03-21	South America|hCoV-19/Brazil/RJ-INCA-C12/2020|EPI ISL 513515|B.1.1.33|Brazil|2020-04-14	0.0004271969	South America
South America|hCoV-19/Chile/RM-ISPCH-59/2020|EPI ISL 445355|B.1.5|Chile|2020-03-22	South America|hCoV-19/Brazil/RJ-INCA-C12/2020|EPI ISL 513515|B.1.1.33|Brazil|2020-04-14	0.0003366240	South America
South America|hCoV-19/Chile/MA-ISPCH-11/2020|EPI ISL 445292|B.1|Chile|2020-03-22	South America|hCoV-19/Brazil/RJ-INCA-C12/2020|EPI ISL 513515|B.1.1.33|Brazil|2020-04-14	0.0003702953	South America
South America|hCoV-19/Argentina/C3013/2020|EPI ISL 420598|B.1.220|Argentina|2020-03-22	South America|hCoV-19/Brazil/RJ-INCA-C12/2020|EPI ISL 513515|B.1.1.33|Brazil|2020-04-14	0.0003702684	South America
South America|hCoV-19/Brazil/SP-144/2020|EPI ISL 468310|B.1.1.33|Brazil|2020-03-22	South America|hCoV-19/Brazil/RJ-INCA-C12/2020|EPI ISL 513515|B.1.1.33|Brazil|2020-04-14	0.0001346124	South America
South America|hCoV-19/Peru/LIM-INS-168/2020|EPI ISL 536561|A.2|Peru|2020-03-22	South America|hCoV-19/Brazil/RJ-INCA-C12/2020|EPI ISL 513515|B.1.1.33|Brazil|2020-04-14	0.0006734302	South America
South America|hCoV-19/Chile/MA-ISPCH-15/2020|EPI ISL 445299|B.1|Chile|2020-03-22	South America|hCoV-19/Brazil/RJ-INCA-C12/2020|EPI ISL 513515|B.1.1.33|Brazil|2020-04-14	0.0003702857	South America
South America|hCoV-19/Aruba/AW-RIVM-10122/2020|EPI ISL 547449|B.40|Aruba|2020-03-22	South America|hCoV-19/Brazil/RJ-INCA-C12/2020|EPI ISL 513515|B.1.1.33|Brazil|2020-04-14	0.0006060760	South America
South America|hCoV-19/Brazil/DF-891/2020|EPI ISL 427298|B.1.1.33|Brazil|2020-03-22	South America|hCoV-19/Brazil/RJ-INCA-C12/2020|EPI ISL 513515|B.1.1.33|Brazil|2020-04-14	0.0001009544	South America
South America|hCoV-19/Colombia/BOL-INS-84730/2020|EPI ISL 497738|B.1|Colombia|2020-03-22	South America|hCoV-19/Brazil/RJ-INCA-C12/2020|EPI ISL 513515|B.1.1.33|Brazil|2020-04-14	0.0003029844	South America
South America|hCoV-19/Colombia/DC-INS-84861/2020|EPI ISL 456116|B.1.5|Colombia|2020-03-22	South America|hCoV-19/Brazil/RJ-INCA-C12/2020|EPI ISL 513515|B.1.1.33|Brazil|2020-04-14	0.0003110542	South America
South America|hCoV-19/Brazil/MG-CV49/2020|EPI ISL 429702|B.1.5|Brazil|2020-03-22	South America|hCoV-19/Brazil/RJ-INCA-C12/2020|EPI ISL 513515|B.1.1.33|Brazil|2020-04-14	0.0003473065	South America
South America|hCoV-19/Brazil/SP-L7-CD63/2020|EPI ISL 476432|B.1.255|Brazil|2020-03-22	South America|hCoV-19/Brazil/RJ-INCA-C12/2020|EPI ISL 513515|B.1.1.33|Brazil|2020-04-14	0.0003920712	South America
South America|hCoV-19/Brazil/SP-602/2020|EPI ISL 515526|B.1.1|Brazil|2020-03-23	South America|hCoV-19/Brazil/RJ-INCA-C12/2020|EPI ISL 513515|B.1.1.33|Brazil|2020-04-14	0.0002355917	South America
South America|hCoV-19/Peru/LAL-UPCH-0109/2020|EPI ISL 540986|B.1.1|Peru|2020-03-23	South America|hCoV-19/Brazil/RJ-INCA-C12/2020|EPI ISL 513515|B.1.1.33|Brazil|2020-04-14	0.0002692542	South America
South America|hCoV-19/Brazil/SP-279/2020|EPI ISL 527858|B.1.1.33|Brazil|2020-03-23	South America|hCoV-19/Brazil/RJ-INCA-C12/2020|EPI ISL 513515|B.1.1.33|Brazil|2020-04-14	0.0001682727	South America
South America|hCoV-19/Brazil/RJ-DCVN01/2020|EPI ISL 483065|B.1.3|Brazil|2020-03-23	South America|hCoV-19/Brazil/RJ-INCA-C12/2020|EPI ISL 513515|B.1.1.33|Brazil|2020-04-14	0.0004713383	South America
South America|hCoV-19/Brazil/DF-861/2020|EPI ISL 427296|B.1.1.33|Brazil|2020-03-23	South America|hCoV-19/Brazil/RJ-INCA-C12/2020|EPI ISL 513515|B.1.1.33|Brazil|2020-04-14	0.0001346089	South America
South America|hCoV-19/Brazil/DF-862/2020|EPI ISL 427297|B.1.1.33|Brazil|2020-03-23	South America|hCoV-19/Brazil/RJ-INCA-C12/2020|EPI ISL 513515|B.1.1.33|Brazil|2020-04-14	0.0001009544	South America
South America|hCoV-19/Chile/LI-ISPCH-9/2020|EPI ISL 445300|B.1.1|Chile|2020-03-23	South America|hCoV-19/Brazil/RJ-INCA-C12/2020|EPI ISL 513515|B.1.1.33|Brazil|2020-04-14	0.0002019291	South America
South America|hCoV-19/Chile/RM-ISPCH-51/2020|EPI ISL 445330|B.1|Chile|2020-03-23	South America|hCoV-19/Brazil/RJ-INCA-C12/2020|EPI ISL 513515|B.1.1.33|Brazil|2020-04-14	0.0003366272	South America
South America|hCoV-19/Chile/RM-ISPCH-50/2020|EPI ISL 445329|B|Chile|2020-03-23	South America|hCoV-19/Brazil/RJ-INCA-C12/2020|EPI ISL 513515|B.1.1.33|Brazil|2020-04-14	0.0004713736	South America
South America|hCoV-19/Chile/LI-ISPCH-8/2020|EPI ISL 445298|B.1.1|Chile|2020-03-23	South America|hCoV-19/Brazil/RJ-INCA-C12/2020|EPI ISL 513515|B.1.1.33|Brazil|2020-04-14	0.0002356142	South America
South America|hCoV-19/Colombia/CES-INS-87973/2020|EPI ISL 498153|B.1.255|Colombia|2020-03-23	South America|hCoV-19/Brazil/RJ-INCA-C12/2020|EPI ISL 513515|B.1.1.33|Brazil|2020-04-14	0.0003366385	South America
South America|hCoV-19/Colombia/QUI-INS-85082/2020|EPI ISL 497744|B|Colombia|2020-03-23	South America|hCoV-19/Brazil/RJ-INCA-C12/2020|EPI ISL 513515|B.1.1.33|Brazil|2020-04-14	0.0002693135	South America
South America|hCoV-19/Uruguay/UY-NYUMC857/2020|EPI ISL 457953|B.1.1.33|Uruguay|2020-03-23	South America|hCoV-19/Brazil/RJ-INCA-C12/2020|EPI ISL 513515|B.1.1.33|Brazil|2020-04-14	0.0001022584	South America
South America|hCoV-19/Peru/CAL-INS-137/2020|EPI ISL 536532|B.1.1.1|Peru|2020-03-23	South America|hCoV-19/Brazil/RJ-INCA-C12/2020|EPI ISL 513515|B.1.1.33|Brazil|2020-04-14	0.0002717983	South America
South America|hCoV-19/Brazil/MG-0218/2020|EPI ISL 470584|B.1.1.33|Brazil|2020-03-23	South America|hCoV-19/Brazil/RJ-INCA-C12/2020|EPI ISL 513515|B.1.1.33|Brazil|2020-04-14	0.0001026642	South America
South America|hCoV-19/Brazil/RJ-0247/2020|EPI ISL 470615|B.1.1.33|Brazil|2020-03-23	South America|hCoV-19/Brazil/RJ-INCA-C12/2020|EPI ISL 513515|B.1.1.33|Brazil|2020-04-14	0.0001715256	South America
South America|hCoV-19/Brazil/SP-L9-CD137/2020|EPI ISL 476484|B.1.1.33|Brazil|2020-03-23	South America|hCoV-19/Brazil/RJ-INCA-C12/2020|EPI ISL 513515|B.1.1.33|Brazil|2020-04-14	0.0001744562	South America
South America|hCoV-19/Brazil/SP-L7-CD70/2020|EPI ISL 476437|B.1.255|Brazil|2020-03-23	South America|hCoV-19/Brazil/RJ-INCA-C12/2020|EPI ISL 513515|B.1.1.33|Brazil|2020-04-14	0.0003492881	South America
South America|hCoV-19/Brazil/SP-L8-CD101/2020|EPI ISL 476450|B.1.1.33|Brazil|2020-03-23	South America|hCoV-19/Brazil/RJ-INCA-C12/2020|EPI ISL 513515|B.1.1.33|Brazil|2020-04-14	0.0001056536	South America
South America|hCoV-19/Brazil/CE-L11-CD196/2020|EPI ISL 476200|B.1.212|Brazil|2020-03-23	South America|hCoV-19/Brazil/RJ-INCA-C12/2020|EPI ISL 513515|B.1.1.33|Brazil|2020-04-14	0.0003914098	South America
South America|hCoV-19/Brazil/MA-IEC-162157/2020|EPI ISL 524797|B.1.1.33|Brazil|2020-03-24	South America|hCoV-19/Brazil/RJ-INCA-C12/2020|EPI ISL 513515|B.1.1.33|Brazil|2020-04-14	0.0001009542	South America
South America|hCoV-19/Brazil/SP-165/2020|EPI ISL 523963|B.1|Brazil|2020-03-24	South America|hCoV-19/Brazil/RJ-INCA-C12/2020|EPI ISL 513515|B.1.1.33|Brazil|2020-04-14	0.0003366159	South America
South America|hCoV-19/Peru/LIM-INS-019/2020|EPI ISL 491172|B.1.1.1|Peru|2020-03-24	South America|hCoV-19/Brazil/RJ-INCA-C12/2020|EPI ISL 513515|B.1.1.33|Brazil|2020-04-14	0.0003388448	South America
South America|hCoV-19/Peru/LIM-INS-022/2020|EPI ISL 491428|B.1.1.1|Peru|2020-03-24	South America|hCoV-19/Brazil/RJ-INCA-C12/2020|EPI ISL 513515|B.1.1.33|Brazil|2020-04-14	0.0003049535	South America
South America|hCoV-19/Brazil/SP-L7-CD72/2020|EPI ISL 476439|B.1.1.33|Brazil|2020-03-24	South America|hCoV-19/Brazil/RJ-INCA-C12/2020|EPI ISL 513515|B.1.1.33|Brazil|2020-04-14	0.0001699273	South America
South America|hCoV-19/Brazil/SP-L9-CD91/2020|EPI ISL 476490|B.1.255|Brazil|2020-03-24	South America|hCoV-19/Brazil/RJ-INCA-C12/2020|EPI ISL 513515|B.1.1.33|Brazil|2020-04-14	0.0003739355	South America
South America|hCoV-19/Brazil/SC-L16-CD314/2020|EPI ISL 476278|B.1.1.33|Brazil|2020-03-24	South America|hCoV-19/Brazil/RJ-INCA-C12/2020|EPI ISL 513515|B.1.1.33|Brazil|2020-04-14	0.0001699758	South America
South America|hCoV-19/Brazil/RJ-0248/2020|EPI ISL 470616|B.1.5|Brazil|2020-03-24	South America|hCoV-19/Brazil/RJ-INCA-C12/2020|EPI ISL 513515|B.1.1.33|Brazil|2020-04-14	0.0003423675	South America
South America|hCoV-19/Brazil/SP-L9-CD140/2020|EPI ISL 476487|B.1.1.33|Brazil|2020-03-24	South America|hCoV-19/Brazil/RJ-INCA-C12/2020|EPI ISL 513515|B.1.1.33|Brazil|2020-04-14	0.0001369497	South America
South America|hCoV-19/Brazil/SP-L9-CD139/2020|EPI ISL 476486|B.1.1.33|Brazil|2020-03-24	South America|hCoV-19/Brazil/RJ-INCA-C12/2020|EPI ISL 513515|B.1.1.33|Brazil|2020-04-14	0.0001055460	South America
South America|hCoV-19/Chile/MA-CMM-31600/2020|EPI ISL 459861|B.1|Chile|2020-03-25	South America|hCoV-19/Brazil/RJ-INCA-C12/2020|EPI ISL 513515|B.1.1.33|Brazil|2020-04-14	0.0003366157	South America
South America|hCoV-19/Brazil/SP-625/2020|EPI ISL 515528|B.1.1.33|Brazil|2020-03-25	South America|hCoV-19/Brazil/RJ-INCA-C12/2020|EPI ISL 513515|B.1.1.33|Brazil|2020-04-14	0.0001009544	South America
South America|hCoV-19/Brazil/RJ-818/2020|EPI ISL 427303|B.1.1.33|Brazil|2020-03-25	South America|hCoV-19/Brazil/RJ-INCA-C12/2020|EPI ISL 513515|B.1.1.33|Brazil|2020-04-14	0.0001346089	South America
South America|hCoV-19/Brazil/RJ-1111/2020|EPI ISL 456076|B.1.1.33|Brazil|2020-03-25	South America|hCoV-19/Brazil/RJ-INCA-C12/2020|EPI ISL 513515|B.1.1.33|Brazil|2020-04-14	0.0001346089	South America
South America|hCoV-19/Brazil/RJ-1119/2020|EPI ISL 456077|B.1.1.33|Brazil|2020-03-25	South America|hCoV-19/Brazil/RJ-INCA-C12/2020|EPI ISL 513515|B.1.1.33|Brazil|2020-04-14	0.0001009578	South America
South America|hCoV-19/Peru/LIM-INS-017/2020|EPI ISL 490316|B.1.255|Peru|2020-03-25	South America|hCoV-19/Brazil/RJ-INCA-C12/2020|EPI ISL 513515|B.1.1.33|Brazil|2020-04-14	0.0003388855	South America
South America|hCoV-19/Peru/LIM-INS-024/2020|EPI ISL 491429|A.2|Peru|2020-03-25	South America|hCoV-19/Brazil/RJ-INCA-C12/2020|EPI ISL 513515|B.1.1.33|Brazil|2020-04-14	0.0006440760	South America
South America|hCoV-19/Peru/LIM-INS-018/2020|EPI ISL 490975|B.1|Peru|2020-03-25	South America|hCoV-19/Brazil/RJ-INCA-C12/2020|EPI ISL 513515|B.1.1.33|Brazil|2020-04-14	0.0004067105	South America
South America|hCoV-19/Brazil/SP-636/2020|EPI ISL 515550|B.1.1.33|Brazil|2020-03-25	South America|hCoV-19/Brazil/RJ-INCA-C12/2020|EPI ISL 513515|B.1.1.33|Brazil|2020-04-14	0.0001009578	South America
South America|hCoV-19/Colombia/ANT-UdeA-200325-01/2020|EPI ISL 536399|B.1.5|Colombia|2020-03-25	South America|hCoV-19/Brazil/RJ-INCA-C12/2020|EPI ISL 513515|B.1.1.33|Brazil|2020-04-14	0.0003029617	South America
South America|hCoV-19/Colombia/MAG-INS-87968/2020|EPI ISL 498152|B.1|Colombia|2020-03-25	South America|hCoV-19/Brazil/RJ-INCA-C12/2020|EPI ISL 513515|B.1.1.33|Brazil|2020-04-14	0.0004376944	South America
South America|hCoV-19/Chile/AR-ISPCH-14/2020|EPI ISL 445348|B.1.255|Chile|2020-03-25	South America|hCoV-19/Brazil/RJ-INCA-C12/2020|EPI ISL 513515|B.1.1.33|Brazil|2020-04-14	0.0003366499	South America
South America|hCoV-19/Colombia/ATL-INS-88612/2020|EPI ISL 498155|B.1|Colombia|2020-03-25	South America|hCoV-19/Brazil/RJ-INCA-C12/2020|EPI ISL 513515|B.1.1.33|Brazil|2020-04-14	0.0003029742	South America
South America|hCoV-19/Uruguay/UY-NYUMC861/2020|EPI ISL 457957|B.1.1.1|Uruguay|2020-03-25	South America|hCoV-19/Brazil/RJ-INCA-C12/2020|EPI ISL 513515|B.1.1.33|Brazil|2020-04-14	0.0003401515	South America
South America|hCoV-19/Brazil/SP-L11-CD93/2020|EPI ISL 476204|B.1.1.33|Brazil|2020-03-25	South America|hCoV-19/Brazil/RJ-INCA-C12/2020|EPI ISL 513515|B.1.1.33|Brazil|2020-04-14	0.0002075002	South America
South America|hCoV-19/Brazil/RJ-0249/2020|EPI ISL 470617|B.1.1.33|Brazil|2020-03-25	South America|hCoV-19/Brazil/RJ-INCA-C12/2020|EPI ISL 513515|B.1.1.33|Brazil|2020-04-14	0.0001036967	South America
South America|hCoV-19/Brazil/RJ-872/2020|EPI ISL 427304|B.1.1.33|Brazil|2020-03-26	South America|hCoV-19/Brazil/RJ-INCA-C12/2020|EPI ISL 513515|B.1.1.33|Brazil|2020-04-14	0.0001682727	South America
South America|hCoV-19/Brazil/PR-5623/2020|EPI ISL 541346|B.1.3|Brazil|2020-03-26	South America|hCoV-19/Brazil/RJ-INCA-C12/2020|EPI ISL 513515|B.1.1.33|Brazil|2020-04-14	0.0004713322	South America
South America|hCoV-19/Colombia/CAL-GUR-0072/2020|EPI ISL 447734|A.2|Colombia|2020-03-26	South America|hCoV-19/Brazil/RJ-INCA-C12/2020|EPI ISL 513515|B.1.1.33|Brazil|2020-04-14	0.0007071412	South America
South America|hCoV-19/Colombia/VAC-GUR-0084/2020|EPI ISL 447735|B.1|Colombia|2020-03-26	South America|hCoV-19/Brazil/RJ-INCA-C12/2020|EPI ISL 513515|B.1.1.33|Brazil|2020-04-14	0.0003366726	South America
South America|hCoV-19/Colombia/VAC-GUR-0135/2020|EPI ISL 447737|B.1|Colombia|2020-03-26	South America|hCoV-19/Brazil/RJ-INCA-C12/2020|EPI ISL 513515|B.1.1.33|Brazil|2020-04-14	0.0003705601	South America
South America|hCoV-19/Colombia/BOY-INS-88871/2020|EPI ISL 498158|B|Colombia|2020-03-26	South America|hCoV-19/Brazil/RJ-INCA-C12/2020|EPI ISL 513515|B.1.1.33|Brazil|2020-04-14	0.0002693044	South America
South America|hCoV-19/Colombia/VAC-GUR-0094/2020|EPI ISL 447736|B.1|Colombia|2020-03-26	South America|hCoV-19/Brazil/RJ-INCA-C12/2020|EPI ISL 513515|B.1.1.33|Brazil|2020-04-14	0.0003719430	South America
South America|hCoV-19/Uruguay/UY-NYUMC863/2020|EPI ISL 457959|B|Uruguay|2020-03-26	South America|hCoV-19/Brazil/RJ-INCA-C12/2020|EPI ISL 513515|B.1.1.33|Brazil|2020-04-14	0.0005801108	South America
South America|hCoV-19/Brazil/SC-L17-CD322/2020|EPI ISL 476297|B.1.1.33|Brazil|2020-03-26	South America|hCoV-19/Brazil/RJ-INCA-C12/2020|EPI ISL 513515|B.1.1.33|Brazil|2020-04-14	0.0001019492	South America
South America|hCoV-19/Brazil/RJ-0250/2020|EPI ISL 470618|B.1.1.33|Brazil|2020-03-26	South America|hCoV-19/Brazil/RJ-INCA-C12/2020|EPI ISL 513515|B.1.1.33|Brazil|2020-04-14	0.0001020567	South America
South America|hCoV-19/Brazil/SP-L14-CD241/2020|EPI ISL 476245|B.1.1.33|Brazil|2020-03-26	South America|hCoV-19/Brazil/RJ-INCA-C12/2020|EPI ISL 513515|B.1.1.33|Brazil|2020-04-14	0.0001048563	South America
South America|hCoV-19/Argentina/PAIS-A0003/2020|EPI ISL 430795|B.1|Argentina|2020-03-26	South America|hCoV-19/Brazil/RJ-INCA-C12/2020|EPI ISL 513515|B.1.1.33|Brazil|2020-04-14	0.0003882490	South America
South America|hCoV-19/Argentina/PAIS-A0004/2020|EPI ISL 430796|B.1.5|Argentina|2020-03-27	South America|hCoV-19/Brazil/RJ-INCA-C12/2020|EPI ISL 513515|B.1.1.33|Brazil|2020-04-14	0.0004039851	South America
South America|hCoV-19/Argentina/PAIS-A0005/2020|EPI ISL 430797|B.1.1|Argentina|2020-03-27	South America|hCoV-19/Brazil/RJ-INCA-C12/2020|EPI ISL 513515|B.1.1.33|Brazil|2020-04-14	0.0002359366	South America
South America|hCoV-19/Chile/RM-CMM-32205/2020|EPI ISL 459859|B.1.5|Chile|2020-03-27	South America|hCoV-19/Brazil/RJ-INCA-C12/2020|EPI ISL 513515|B.1.1.33|Brazil|2020-04-14	0.0003029413	South America
South America|hCoV-19/Peru/LIM-INS-020/2020|EPI ISL 490976|B.1.1.1|Peru|2020-03-27	South America|hCoV-19/Brazil/RJ-INCA-C12/2020|EPI ISL 513515|B.1.1.33|Brazil|2020-04-14	0.0003051085	South America
South America|hCoV-19/Brazil/RJ-0251/2020|EPI ISL 470619|B.1|Brazil|2020-03-27	South America|hCoV-19/Brazil/RJ-INCA-C12/2020|EPI ISL 513515|B.1.1.33|Brazil|2020-04-14	0.0003081155	South America
South America|hCoV-19/Brazil/SP-L14-CD260/2020|EPI ISL 476256|B.1|Brazil|2020-03-27	South America|hCoV-19/Brazil/RJ-INCA-C12/2020|EPI ISL 513515|B.1.1.33|Brazil|2020-04-14	0.0003082106	South America
South America|hCoV-19/Brazil/SP-L14-CD242/2020|EPI ISL 476246|B.1.1.33|Brazil|2020-03-27	South America|hCoV-19/Brazil/RJ-INCA-C12/2020|EPI ISL 513515|B.1.1.33|Brazil|2020-04-14	0.0001027557	South America
South America|hCoV-19/Brazil/SP-L17-CD324/2020|EPI ISL 476298|B.1.1|Brazil|2020-03-27	South America|hCoV-19/Brazil/RJ-INCA-C12/2020|EPI ISL 513515|B.1.1.33|Brazil|2020-04-14	0.0002789172	South America
South America|hCoV-19/Brazil/SP-L17-CD327/2020|EPI ISL 476299|B.1.212|Brazil|2020-03-27	South America|hCoV-19/Brazil/RJ-INCA-C12/2020|EPI ISL 513515|B.1.1.33|Brazil|2020-04-14	0.0004220303	South America
South America|hCoV-19/Chile/RM-ISPCH-75/2020|EPI ISL 445371|B.1.5|Chile|2020-03-28	South America|hCoV-19/Brazil/RJ-INCA-C12/2020|EPI ISL 513515|B.1.1.33|Brazil|2020-04-14	0.0003366176	South America
South America|hCoV-19/Argentina/PAIS-A0006/2020|EPI ISL 430798|B.1.3|Argentina|2020-03-28	South America|hCoV-19/Brazil/RJ-INCA-C12/2020|EPI ISL 513515|B.1.1.33|Brazil|2020-04-14	0.0004376411	South America
South America|hCoV-19/Colombia/CUN-GUR-0454/2020|EPI ISL 447744|B.1.255|Colombia|2020-03-28	South America|hCoV-19/Brazil/RJ-INCA-C12/2020|EPI ISL 513515|B.1.1.33|Brazil|2020-04-14	0.0003366272	South America
South America|hCoV-19/Colombia/RIS-INS-87267/2020|EPI ISL 497745|B.1|Colombia|2020-03-28	South America|hCoV-19/Brazil/RJ-INCA-C12/2020|EPI ISL 513515|B.1.1.33|Brazil|2020-04-14	0.0003366385	South America
South America|hCoV-19/Brazil/SP-120/2020|EPI ISL 515521|B.1.1.33|Brazil|2020-03-28	South America|hCoV-19/Brazil/RJ-INCA-C12/2020|EPI ISL 513515|B.1.1.33|Brazil|2020-04-14	0.0001009884	South America
South America|hCoV-19/Brazil/PR-5622/2020|EPI ISL 541345|B.1|Brazil|2020-03-28	South America|hCoV-19/Brazil/RJ-INCA-C12/2020|EPI ISL 513515|B.1.1.33|Brazil|2020-04-14	0.0003709599	South America
South America|hCoV-19/Uruguay/UY-NYUMC865/2020|EPI ISL 457961|B|Uruguay|2020-03-28	South America|hCoV-19/Brazil/RJ-INCA-C12/2020|EPI ISL 513515|B.1.1.33|Brazil|2020-04-14	0.0005778436	South America
South America|hCoV-19/Uruguay/UY-NYUMC867/2020|EPI ISL 457963|B.1.1.1|Uruguay|2020-03-28	South America|hCoV-19/Brazil/RJ-INCA-C12/2020|EPI ISL 513515|B.1.1.33|Brazil|2020-04-14	0.0003397702	South America
South America|hCoV-19/Brazil/CE-L16-CD332/2020|EPI ISL 476281|B.1.1.33|Brazil|2020-03-28	South America|hCoV-19/Brazil/RJ-INCA-C12/2020|EPI ISL 513515|B.1.1.33|Brazil|2020-04-14	0.0001044438	South America
South America|hCoV-19/Brazil/SP-551/2020|EPI ISL 471554|B.1.1.33|Brazil|2020-03-29	South America|hCoV-19/Brazil/RJ-INCA-C12/2020|EPI ISL 513515|B.1.1.33|Brazil|2020-04-14	0.0001009544	South America
South America|hCoV-19/Colombia/NAR-GUR-0627/2020|EPI ISL 447749|B.1.1|Colombia|2020-03-29	South America|hCoV-19/Brazil/RJ-INCA-C12/2020|EPI ISL 513515|B.1.1.33|Brazil|2020-04-14	0.0002409070	South America
South America|hCoV-19/Argentina/PAIS-A0007/2020|EPI ISL 430799|B.1.5|Argentina|2020-03-30	South America|hCoV-19/Brazil/RJ-INCA-C12/2020|EPI ISL 513515|B.1.1.33|Brazil|2020-04-14	0.0003029412	South America
South America|hCoV-19/Chile/MA-ISPCH-17/2020|EPI ISL 445372|B.1|Chile|2020-03-30	South America|hCoV-19/Brazil/RJ-INCA-C12/2020|EPI ISL 513515|B.1.1.33|Brazil|2020-04-14	0.0003366159	South America
South America|hCoV-19/Colombia/HUI-GUR-0900/2020|EPI ISL 447752|B.1|Colombia|2020-03-30	South America|hCoV-19/Brazil/RJ-INCA-C12/2020|EPI ISL 513515|B.1.1.33|Brazil|2020-04-14	0.0004379882	South America
South America|hCoV-19/Colombia/CHO-GUR-0787/2020|EPI ISL 447750|B.1|Colombia|2020-03-30	South America|hCoV-19/Brazil/RJ-INCA-C12/2020|EPI ISL 513515|B.1.1.33|Brazil|2020-04-14	0.0003703155	South America
South America|hCoV-19/Brazil/RJ-899/2020|EPI ISL 456071|B.1.1.33|Brazil|2020-03-30	South America|hCoV-19/Brazil/RJ-INCA-C12/2020|EPI ISL 513515|B.1.1.33|Brazil|2020-04-14	0.0001683450	South America
South America|hCoV-19/Colombia/NAR-INS-94679/2020|EPI ISL 498162|A.2|Colombia|2020-03-30	South America|hCoV-19/Brazil/RJ-INCA-C12/2020|EPI ISL 513515|B.1.1.33|Brazil|2020-04-14	0.0006734755	South America
South America|hCoV-19/Colombia/ATL-INS-88712/2020|EPI ISL 498156|B.1.5|Colombia|2020-03-30	South America|hCoV-19/Brazil/RJ-INCA-C12/2020|EPI ISL 513515|B.1.1.33|Brazil|2020-04-14	0.0003029617	South America
South America|hCoV-19/Chile/VS-ISPCH-5/2020|EPI ISL 445337|B.1|Chile|2020-03-30	South America|hCoV-19/Brazil/RJ-INCA-C12/2020|EPI ISL 513515|B.1.1.33|Brazil|2020-04-14	0.0003703231	South America
South America|hCoV-19/Colombia/BOY-INS-88859/2020|EPI ISL 498157|B.1.255|Colombia|2020-03-30	South America|hCoV-19/Brazil/RJ-INCA-C12/2020|EPI ISL 513515|B.1.1.33|Brazil|2020-04-14	0.0003366612	South America
South America|hCoV-19/Colombia/BOL-INS-94411/2020|EPI ISL 498161|B.1|Colombia|2020-03-30	South America|hCoV-19/Brazil/RJ-INCA-C12/2020|EPI ISL 513515|B.1.1.33|Brazil|2020-04-14	0.0003703480	South America
South America|hCoV-19/Brazil/RJ-0252/2020|EPI ISL 470620|B.1.1.33|Brazil|2020-03-30	South America|hCoV-19/Brazil/RJ-INCA-C12/2020|EPI ISL 513515|B.1.1.33|Brazil|2020-04-14	0.0001698443	South America
South America|hCoV-19/Brazil/CE-L16-CD344/2020|EPI ISL 476288|B.1.5|Brazil|2020-03-30	South America|hCoV-19/Brazil/RJ-INCA-C12/2020|EPI ISL 513515|B.1.1.33|Brazil|2020-04-14	0.0003399524	South America
South America|hCoV-19/Brazil/CE-L16-CD346/2020|EPI ISL 476289|B.1.212|Brazil|2020-03-30	South America|hCoV-19/Brazil/RJ-INCA-C12/2020|EPI ISL 513515|B.1.1.33|Brazil|2020-04-14	0.0004420244	South America
South America|hCoV-19/Ecuador/HGSQ-USFQ-018/2020|EPI ISL 422563|B.1.1|Ecuador|2020-03-30	South America|hCoV-19/Brazil/RJ-INCA-C12/2020|EPI ISL 513515|B.1.1.33|Brazil|2020-04-14	0.0002761527	South America
South America|hCoV-19/Brazil/SP-L15-CD272/2020|EPI ISL 476265|B.1.255|Brazil|2020-03-30	South America|hCoV-19/Brazil/RJ-INCA-C12/2020|EPI ISL 513515|B.1.1.33|Brazil|2020-04-14	0.0003424708	South America
South America|hCoV-19/Brazil/SC-L16-CD350/2020|EPI ISL 476292|B.1.1.33|Brazil|2020-03-30	South America|hCoV-19/Brazil/RJ-INCA-C12/2020|EPI ISL 513515|B.1.1.33|Brazil|2020-04-14	0.0001027170	South America
South America|hCoV-19/Brazil/SP-L16-CD339/2020|EPI ISL 476286|B.1.1.33|Brazil|2020-03-30	South America|hCoV-19/Brazil/RJ-INCA-C12/2020|EPI ISL 513515|B.1.1.33|Brazil|2020-04-14	0.0001027275	South America
South America|hCoV-19/Brazil/SP-L15-CD274/2020|EPI ISL 476267|B.1.1|Brazil|2020-03-30	South America|hCoV-19/Brazil/RJ-INCA-C12/2020|EPI ISL 513515|B.1.1.33|Brazil|2020-04-14	0.0002767645	South America
South America|hCoV-19/Uruguay/UY-NYUMC866/2020|EPI ISL 457962|B.1.1.1|Uruguay|2020-03-30	South America|hCoV-19/Brazil/RJ-INCA-C12/2020|EPI ISL 513515|B.1.1.33|Brazil|2020-04-14	0.0003487019	South America
South America|hCoV-19/Brazil/SP-L15-CD283/2020|EPI ISL 476274|B.1.1.33|Brazil|2020-03-30	South America|hCoV-19/Brazil/RJ-INCA-C12/2020|EPI ISL 513515|B.1.1.33|Brazil|2020-04-14	0.0001394558	South America
South America|hCoV-19/Colombia/HUI-GUR-0920/2020|EPI ISL 447753|B.1.5|Colombia|2020-03-30	South America|hCoV-19/Brazil/RJ-INCA-C12/2020|EPI ISL 513515|B.1.1.33|Brazil|2020-04-14	0.0003510831	South America
South America|hCoV-19/Peru/ANC-INS-132/2020|EPI ISL 536529|B.1.1.1|Peru|2020-03-31	South America|hCoV-19/Brazil/RJ-INCA-C12/2020|EPI ISL 513515|B.1.1.33|Brazil|2020-04-14	0.0003365751	South America
South America|hCoV-19/Argentina/PAIS-A0009/2020|EPI ISL 430801|B.1.5|Argentina|2020-03-31	South America|hCoV-19/Brazil/RJ-INCA-C12/2020|EPI ISL 513515|B.1.1.33|Brazil|2020-04-14	0.0003029413	South America
South America|hCoV-19/Brazil/SP-122/2020|EPI ISL 515522|B.1.1.33|Brazil|2020-03-31	South America|hCoV-19/Brazil/RJ-INCA-C12/2020|EPI ISL 513515|B.1.1.33|Brazil|2020-04-14	0.0001009544	South America
South America|hCoV-19/Argentina/PAIS-A0011/2020|EPI ISL 430802|B.1.1|Argentina|2020-03-31	South America|hCoV-19/Brazil/RJ-INCA-C12/2020|EPI ISL 513515|B.1.1.33|Brazil|2020-04-14	0.0002019317	South America
South America|hCoV-19/Colombia/RIS-GUV-92087/2020|EPI ISL 447760|B.1.8|Colombia|2020-03-31	South America|hCoV-19/Brazil/RJ-INCA-C12/2020|EPI ISL 513515|B.1.1.33|Brazil|2020-04-14	0.0003029515	South America
South America|hCoV-19/Colombia/HUI-GUV-92061/2020|EPI ISL 447759|B.1.5|Colombia|2020-03-31	South America|hCoV-19/Brazil/RJ-INCA-C12/2020|EPI ISL 513515|B.1.1.33|Brazil|2020-04-14	0.0003030433	South America
South America|hCoV-19/Colombia/VAC-GUV-92034/2020|EPI ISL 447755|B.1.5|Colombia|2020-03-31	South America|hCoV-19/Brazil/RJ-INCA-C12/2020|EPI ISL 513515|B.1.1.33|Brazil|2020-04-14	0.0004042040	South America
South America|hCoV-19/Colombia/VAC-GUV-92042/2020|EPI ISL 447756|B.1.5|Colombia|2020-03-31	South America|hCoV-19/Brazil/RJ-INCA-C12/2020|EPI ISL 513515|B.1.1.33|Brazil|2020-04-14	0.0003368400	South America
South America|hCoV-19/Peru/ICA-INS-040/2020|EPI ISL 491462|B.1.1.1|Peru|2020-03-31	South America|hCoV-19/Brazil/RJ-INCA-C12/2020|EPI ISL 513515|B.1.1.33|Brazil|2020-04-14	0.0003388607	South America
South America|hCoV-19/Colombia/MAG-INS-95839/2020|EPI ISL 498166|B.1.255|Colombia|2020-03-31	South America|hCoV-19/Brazil/RJ-INCA-C12/2020|EPI ISL 513515|B.1.1.33|Brazil|2020-04-14	0.0003703278	South America
South America|hCoV-19/Colombia/CAU-INS-89002/2020|EPI ISL 498159|B.1|Colombia|2020-03-31	South America|hCoV-19/Brazil/RJ-INCA-C12/2020|EPI ISL 513515|B.1.1.33|Brazil|2020-04-14	0.0002692954	South America
South America|hCoV-19/Colombia/CES-INS-89781/2020|EPI ISL 498160|B.1.255|Colombia|2020-03-31	South America|hCoV-19/Brazil/RJ-INCA-C12/2020|EPI ISL 513515|B.1.1.33|Brazil|2020-04-14	0.0003366499	South America
South America|hCoV-19/Colombia/ANT-GUV-92256/2020|EPI ISL 447768|B.1|Colombia|2020-03-31	South America|hCoV-19/Brazil/RJ-INCA-C12/2020|EPI ISL 513515|B.1.1.33|Brazil|2020-04-14	0.0003368993	South America
South America|hCoV-19/Colombia/ANT-GUV-92146/2020|EPI ISL 447761|B|Colombia|2020-03-31	South America|hCoV-19/Brazil/RJ-INCA-C12/2020|EPI ISL 513515|B.1.1.33|Brazil|2020-04-14	0.0004385768	South America
South America|hCoV-19/Brazil/MA-L17-CD363/2020|EPI ISL 476309|B.1.1.33|Brazil|2020-03-31	South America|hCoV-19/Brazil/RJ-INCA-C12/2020|EPI ISL 513515|B.1.1.33|Brazil|2020-04-14	0.0001369497	South America
South America|hCoV-19/Brazil/BA-L17-CD359/2020|EPI ISL 476305|B.1.1.33|Brazil|2020-03-31	South America|hCoV-19/Brazil/RJ-INCA-C12/2020|EPI ISL 513515|B.1.1.33|Brazil|2020-04-14	0.0001369497	South America
South America|hCoV-19/Brazil/PR-L17-CD365/2020|EPI ISL 476311|B.1.1|Brazil|2020-03-31	South America|hCoV-19/Brazil/RJ-INCA-C12/2020|EPI ISL 513515|B.1.1.33|Brazil|2020-04-14	0.0002054506	South America
South America|hCoV-19/Brazil/SC-L17-CD372/2020|EPI ISL 476317|B.1.1.33|Brazil|2020-03-31	South America|hCoV-19/Brazil/RJ-INCA-C12/2020|EPI ISL 513515|B.1.1.33|Brazil|2020-04-14	0.0001035607	South America
South America|hCoV-19/Brazil/CE-L17-CD361/2020|EPI ISL 476307|B.1.212|Brazil|2020-03-31	South America|hCoV-19/Brazil/RJ-INCA-C12/2020|EPI ISL 513515|B.1.1.33|Brazil|2020-04-14	0.0004143696	South America
South America|hCoV-19/Brazil/SP-L17-CD357/2020|EPI ISL 476303|B.1.1.33|Brazil|2020-03-31	South America|hCoV-19/Brazil/RJ-INCA-C12/2020|EPI ISL 513515|B.1.1.33|Brazil|2020-04-14	0.0001380841	South America
South America|hCoV-19/Colombia/HUI-GUV-92060/2020|EPI ISL 447758|B.1.5|Colombia|2020-03-31	South America|hCoV-19/Brazil/RJ-INCA-C12/2020|EPI ISL 513515|B.1.1.33|Brazil|2020-04-14	0.0003157369	South America
South America|hCoV-19/Peru/CAL-INS-135/2020|EPI ISL 536530|B.1.1|Peru|2020-03-31	South America|hCoV-19/Brazil/RJ-INCA-C12/2020|EPI ISL 513515|B.1.1.33|Brazil|2020-04-14	0.0003883921	South America
South America|hCoV-19/Argentina/PAIS-A0012/2020|EPI ISL 430803|B.1.5|Argentina|2020-04-01	South America|hCoV-19/Brazil/RJ-INCA-C12/2020|EPI ISL 513515|B.1.1.33|Brazil|2020-04-14	0.0003702776	South America
South America|hCoV-19/Brazil/SP-137/2020|EPI ISL 515543|B.1.1.33|Brazil|2020-04-01	South America|hCoV-19/Brazil/RJ-INCA-C12/2020|EPI ISL 513515|B.1.1.33|Brazil|2020-04-14	0.0001346152	South America
South America|hCoV-19/Peru/LAM-INS-126/2020|EPI ISL 536524|C.14|Peru|2020-04-01	South America|hCoV-19/Brazil/RJ-INCA-C12/2020|EPI ISL 513515|B.1.1.33|Brazil|2020-04-14	0.0003702588	South America
South America|hCoV-19/Chile/RM-ISPCH-56/2020|EPI ISL 445352|B.1.1.33|Chile|2020-04-01	South America|hCoV-19/Brazil/RJ-INCA-C12/2020|EPI ISL 513515|B.1.1.33|Brazil|2020-04-14	0.0001009544	South America
South America|hCoV-19/Peru/JUN-INS-131/2020|EPI ISL 536528|B.1|Peru|2020-04-01	South America|hCoV-19/Brazil/RJ-INCA-C12/2020|EPI ISL 513515|B.1.1.33|Brazil|2020-04-14	0.0004376298	South America
South America|hCoV-19/Peru/LAM-INS-125/2020|EPI ISL 536523|C.14|Peru|2020-04-01	South America|hCoV-19/Brazil/RJ-INCA-C12/2020|EPI ISL 513515|B.1.1.33|Brazil|2020-04-14	0.0004039465	South America
South America|hCoV-19/Argentina/PAIS-A0013/2020|EPI ISL 430804|B.1.5|Argentina|2020-04-01	South America|hCoV-19/Brazil/RJ-INCA-C12/2020|EPI ISL 513515|B.1.1.33|Brazil|2020-04-14	0.0003029413	South America
South America|hCoV-19/Peru/LAM-INS-169/2020|EPI ISL 536562|B.1.1.1|Peru|2020-04-01	South America|hCoV-19/Brazil/RJ-INCA-C12/2020|EPI ISL 513515|B.1.1.33|Brazil|2020-04-14	0.0003702588	South America
South America|hCoV-19/Argentina/PAIS-A0014/2020|EPI ISL 430805|B.1.1|Argentina|2020-04-01	South America|hCoV-19/Brazil/RJ-INCA-C12/2020|EPI ISL 513515|B.1.1.33|Brazil|2020-04-14	0.0002696479	South America
South America|hCoV-19/Chile/RM-ISPCH-54/2020|EPI ISL 445350|B.1.1.1|Chile|2020-04-01	South America|hCoV-19/Brazil/RJ-INCA-C12/2020|EPI ISL 513515|B.1.1.33|Brazil|2020-04-14	0.0003365757	South America
South America|hCoV-19/Brazil/RJ-1065/2020|EPI ISL 456074|B.1.1.33|Brazil|2020-04-01	South America|hCoV-19/Brazil/RJ-INCA-C12/2020|EPI ISL 513515|B.1.1.33|Brazil|2020-04-14	0.0001346089	South America
South America|hCoV-19/Brazil/RJ-1056/2020|EPI ISL 456072|B.1.1.33|Brazil|2020-04-01	South America|hCoV-19/Brazil/RJ-INCA-C12/2020|EPI ISL 513515|B.1.1.33|Brazil|2020-04-14	0.0001009544	South America
South America|hCoV-19/Colombia/MAG-GVI-93457/2020|EPI ISL 447778|B.1.255|Colombia|2020-04-01	South America|hCoV-19/Brazil/RJ-INCA-C12/2020|EPI ISL 513515|B.1.1.33|Brazil|2020-04-14	0.0003703155	South America
South America|hCoV-19/Colombia/VAC-GVI-93366/2020|EPI ISL 447774|B.1|Colombia|2020-04-01	South America|hCoV-19/Brazil/RJ-INCA-C12/2020|EPI ISL 513515|B.1.1.33|Brazil|2020-04-14	0.0003367292	South America
South America|hCoV-19/Colombia/ANT-GUV-92250/2020|EPI ISL 447766|B.1|Colombia|2020-04-01	South America|hCoV-19/Brazil/RJ-INCA-C12/2020|EPI ISL 513515|B.1.1.33|Brazil|2020-04-14	0.0003367292	South America
South America|hCoV-19/Colombia/VAC-GVI-93467/2020|EPI ISL 447779|B.1.1|Colombia|2020-04-01	South America|hCoV-19/Brazil/RJ-INCA-C12/2020|EPI ISL 513515|B.1.1.33|Brazil|2020-04-14	0.0002019903	South America
South America|hCoV-19/Colombia/MAG-GVI-93450/2020|EPI ISL 447777|B.1.255|Colombia|2020-04-01	South America|hCoV-19/Brazil/RJ-INCA-C12/2020|EPI ISL 513515|B.1.1.33|Brazil|2020-04-14	0.0003368313	South America
South America|hCoV-19/Colombia/VAC-GVI-93470/2020|EPI ISL 447780|B.1|Colombia|2020-04-01	South America|hCoV-19/Brazil/RJ-INCA-C12/2020|EPI ISL 513515|B.1.1.33|Brazil|2020-04-14	0.0003706571	South America
South America|hCoV-19/Colombia/VAC-GVI-93381/2020|EPI ISL 447775|B.1|Colombia|2020-04-01	South America|hCoV-19/Brazil/RJ-INCA-C12/2020|EPI ISL 513515|B.1.1.33|Brazil|2020-04-14	0.0003369675	South America
South America|hCoV-19/Peru/LAM-INS-034/2020|EPI ISL 491459|C.14|Peru|2020-04-01	South America|hCoV-19/Brazil/RJ-INCA-C12/2020|EPI ISL 513515|B.1.1.33|Brazil|2020-04-14	0.0003727551	South America
South America|hCoV-19/Peru/LIM-INS-060/2020|EPI ISL 524473|B.1.1|Peru|2020-04-01	South America|hCoV-19/Brazil/RJ-INCA-C12/2020|EPI ISL 513515|B.1.1.33|Brazil|2020-04-14	0.0002371805	South America
South America|hCoV-19/Peru/LAM-INS-038/2020|EPI ISL 491461|C.14|Peru|2020-04-01	South America|hCoV-19/Brazil/RJ-INCA-C12/2020|EPI ISL 513515|B.1.1.33|Brazil|2020-04-14	0.0004066701	South America
South America|hCoV-19/Peru/LAM-INS-035/2020|EPI ISL 491460|B.1.1.1|Peru|2020-04-01	South America|hCoV-19/Brazil/RJ-INCA-C12/2020|EPI ISL 513515|B.1.1.33|Brazil|2020-04-14	0.0003727551	South America
South America|hCoV-19/Peru/CAJ-INS-057/2020|EPI ISL 517713|B.1.1.1|Peru|2020-04-01	South America|hCoV-19/Brazil/RJ-INCA-C12/2020|EPI ISL 513515|B.1.1.33|Brazil|2020-04-14	0.0003388607	South America
South America|hCoV-19/Chile/RM-ISPCH-53/2020|EPI ISL 449800|B.1.5|Chile|2020-04-01	South America|hCoV-19/Brazil/RJ-INCA-C12/2020|EPI ISL 513515|B.1.1.33|Brazil|2020-04-14	0.0007073760	South America
South America|hCoV-19/Brazil/RJ-1058/2020|EPI ISL 456073|B.1.1.33|Brazil|2020-04-01	South America|hCoV-19/Brazil/RJ-INCA-C12/2020|EPI ISL 513515|B.1.1.33|Brazil|2020-04-14	0.0001346695	South America
South America|hCoV-19/Colombia/VAC-GVI-93352/2020|EPI ISL 447771|B.1|Colombia|2020-04-01	South America|hCoV-19/Brazil/RJ-INCA-C12/2020|EPI ISL 513515|B.1.1.33|Brazil|2020-04-14	0.0003367746	South America
South America|hCoV-19/Colombia/COR-INS-95319/2020|EPI ISL 498163|B.1|Colombia|2020-04-01	South America|hCoV-19/Brazil/RJ-INCA-C12/2020|EPI ISL 513515|B.1.1.33|Brazil|2020-04-14	0.0002693044	South America
South America|hCoV-19/Colombia/VAC-INS-96183/2020|EPI ISL 456147|B.1|Colombia|2020-04-01	South America|hCoV-19/Brazil/RJ-INCA-C12/2020|EPI ISL 513515|B.1.1.33|Brazil|2020-04-14	0.0003705025	South America
South America|hCoV-19/Colombia/VAC-INS-96176/2020|EPI ISL 456152|B|Colombia|2020-04-01	South America|hCoV-19/Brazil/RJ-INCA-C12/2020|EPI ISL 513515|B.1.1.33|Brazil|2020-04-14	0.0005731523	South America
South America|hCoV-19/Peru/JUN-INS-127/2020|EPI ISL 536525|B.1|Peru|2020-04-01	South America|hCoV-19/Brazil/RJ-INCA-C12/2020|EPI ISL 513515|B.1.1.33|Brazil|2020-04-14	0.0003040858	South America
South America|hCoV-19/Colombia/ANT-GUV-92252/2020|EPI ISL 447767|B|Colombia|2020-04-01	South America|hCoV-19/Brazil/RJ-INCA-C12/2020|EPI ISL 513515|B.1.1.33|Brazil|2020-04-14	0.0005418884	South America
South America|hCoV-19/Colombia/CUN-GVI-93301/2020|EPI ISL 447769|B.1.255|Colombia|2020-04-01	South America|hCoV-19/Brazil/RJ-INCA-C12/2020|EPI ISL 513515|B.1.1.33|Brazil|2020-04-14	0.0004065981	South America
South America|hCoV-19/Peru/LAM-INS-170/2020|EPI ISL 536563|B.1.1.1|Peru|2020-04-01	South America|hCoV-19/Brazil/RJ-INCA-C12/2020|EPI ISL 513515|B.1.1.33|Brazil|2020-04-14	0.0004060068	South America
South America|hCoV-19/Peru/LAM-INS-171/2020|EPI ISL 536564|B.1.5|Peru|2020-04-01	South America|hCoV-19/Brazil/RJ-INCA-C12/2020|EPI ISL 513515|B.1.1.33|Brazil|2020-04-14	0.0004749600	South America
South America|hCoV-19/Brazil/PA-0227/2020|EPI ISL 470601|B.1.1.33|Brazil|2020-04-01	South America|hCoV-19/Brazil/RJ-INCA-C12/2020|EPI ISL 513515|B.1.1.33|Brazil|2020-04-14	0.0001711040	South America
South America|hCoV-19/Brazil/SC-L19-CD399/2020|EPI ISL 476324|B.1.1.33|Brazil|2020-04-01	South America|hCoV-19/Brazil/RJ-INCA-C12/2020|EPI ISL 513515|B.1.1.33|Brazil|2020-04-14	0.0001026537	South America
South America|hCoV-19/Brazil/SP-L19-CD391/2020|EPI ISL 476320|B.1.212|Brazil|2020-04-01	South America|hCoV-19/Brazil/RJ-INCA-C12/2020|EPI ISL 513515|B.1.1.33|Brazil|2020-04-14	0.0003765025	South America
South America|hCoV-19/Brazil/RS-L19-CD390/2020|EPI ISL 476319|B.1.1.33|Brazil|2020-04-01	South America|hCoV-19/Brazil/RJ-INCA-C12/2020|EPI ISL 513515|B.1.1.33|Brazil|2020-04-14	0.0001711031	South America
South America|hCoV-19/Brazil/PA-0229/2020|EPI ISL 470603|B.1.1.1|Brazil|2020-04-01	South America|hCoV-19/Brazil/RJ-INCA-C12/2020|EPI ISL 513515|B.1.1.33|Brazil|2020-04-14	0.0003422700	South America
South America|hCoV-19/Brazil/RJ-0254/2020|EPI ISL 470622|B.39|Brazil|2020-04-01	South America|hCoV-19/Brazil/RJ-INCA-C12/2020|EPI ISL 513515|B.1.1.33|Brazil|2020-04-14	0.0006163257	South America
South America|hCoV-19/Brazil/AM-0201/2020|EPI ISL 470568|B.1|Brazil|2020-04-01	South America|hCoV-19/Brazil/RJ-INCA-C12/2020|EPI ISL 513515|B.1.1.33|Brazil|2020-04-14	0.0003766671	South America
South America|hCoV-19/Peru/JUN-INS-128/2020|EPI ISL 536526|B.1.5|Peru|2020-04-01	South America|hCoV-19/Brazil/RJ-INCA-C12/2020|EPI ISL 513515|B.1.1.33|Brazil|2020-04-14	0.0004451801	South America
South America|hCoV-19/Colombia/un-CIAT-01/2020|EPI ISL 445085|B.1|Colombia|2020-04-02	South America|hCoV-19/Brazil/RJ-INCA-C12/2020|EPI ISL 513515|B.1.1.33|Brazil|2020-04-14	0.0003703028	South America
South America|hCoV-19/Argentina/PAIS-A0016/2020|EPI ISL 430807|B.1.1|Argentina|2020-04-02	South America|hCoV-19/Brazil/RJ-INCA-C12/2020|EPI ISL 513515|B.1.1.33|Brazil|2020-04-14	0.0002355873	South America
South America|hCoV-19/Brazil/SP-124/2020|EPI ISL 515523|B.1.1.33|Brazil|2020-04-02	South America|hCoV-19/Brazil/RJ-INCA-C12/2020|EPI ISL 513515|B.1.1.33|Brazil|2020-04-14	0.0001009544	South America
South America|hCoV-19/Brazil/RJ-1595/2020|EPI ISL 467346|B.39|Brazil|2020-04-02	South America|hCoV-19/Brazil/RJ-INCA-C12/2020|EPI ISL 513515|B.1.1.33|Brazil|2020-04-14	0.0008082466	South America
South America|hCoV-19/Brazil/RJ-1100/2020|EPI ISL 456075|B.1.1.33|Brazil|2020-04-02	South America|hCoV-19/Brazil/RJ-INCA-C12/2020|EPI ISL 513515|B.1.1.33|Brazil|2020-04-14	0.0001346089	South America
South America|hCoV-19/Brazil/RJ-1574/2020|EPI ISL 467345|B.1.1.33|Brazil|2020-04-02	South America|hCoV-19/Brazil/RJ-INCA-C12/2020|EPI ISL 513515|B.1.1.33|Brazil|2020-04-14	0.0001346089	South America
South America|hCoV-19/Brazil/RJ-1555/2020|EPI ISL 467344|B.39|Brazil|2020-04-02	South America|hCoV-19/Brazil/RJ-INCA-C12/2020|EPI ISL 513515|B.1.1.33|Brazil|2020-04-14	0.0006060681	South America
South America|hCoV-19/Colombia/VAC-GVI-93511/2020|EPI ISL 447785|B.1|Colombia|2020-04-02	South America|hCoV-19/Brazil/RJ-INCA-C12/2020|EPI ISL 513515|B.1.1.33|Brazil|2020-04-14	0.0003367292	South America
South America|hCoV-19/Brazil/RJ-1600/2020|EPI ISL 456082|B.1.1.33|Brazil|2020-04-02	South America|hCoV-19/Brazil/RJ-INCA-C12/2020|EPI ISL 513515|B.1.1.33|Brazil|2020-04-14	0.0001346650	South America
South America|hCoV-19/Peru/LOR-INS-058/2020|EPI ISL 514317|B.1.1|Peru|2020-04-02	South America|hCoV-19/Brazil/RJ-INCA-C12/2020|EPI ISL 513515|B.1.1.33|Brazil|2020-04-14	0.0002032834	South America
South America|hCoV-19/Chile/RM-ISPCH-57/2020|EPI ISL 445353|B.1.1|Chile|2020-04-02	South America|hCoV-19/Brazil/RJ-INCA-C12/2020|EPI ISL 513515|B.1.1.33|Brazil|2020-04-14	0.0002019385	South America
South America|hCoV-19/Chile/RM-ISPCH-55/2020|EPI ISL 445351|B.40|Chile|2020-04-02	South America|hCoV-19/Brazil/RJ-INCA-C12/2020|EPI ISL 513515|B.1.1.33|Brazil|2020-04-14	0.0006398041	South America
South America|hCoV-19/Venezuela/VEN-89312/2020|EPI ISL 476702|B.1.1|Venezuela|2020-04-02	South America|hCoV-19/Brazil/RJ-INCA-C12/2020|EPI ISL 513515|B.1.1.33|Brazil|2020-04-14	0.0002028010	South America
South America|hCoV-19/Brazil/RJ-0255/2020|EPI ISL 470623|B.1.1.33|Brazil|2020-04-02	South America|hCoV-19/Brazil/RJ-INCA-C12/2020|EPI ISL 513515|B.1.1.33|Brazil|2020-04-14	0.0001358752	South America
South America|hCoV-19/Brazil/AM-0203/2020|EPI ISL 470570|B.1.1.33|Brazil|2020-04-02	South America|hCoV-19/Brazil/RJ-INCA-C12/2020|EPI ISL 513515|B.1.1.33|Brazil|2020-04-14	0.0001710995	South America
South America|hCoV-19/Brazil/GO-L19-CD413/2020|EPI ISL 476336|B.1.5|Brazil|2020-04-02	South America|hCoV-19/Brazil/RJ-INCA-C12/2020|EPI ISL 513515|B.1.1.33|Brazil|2020-04-14	0.0003422854	South America
South America|hCoV-19/Brazil/MA-L19-CD403/2020|EPI ISL 476327|B.1.1.33|Brazil|2020-04-02	South America|hCoV-19/Brazil/RJ-INCA-C12/2020|EPI ISL 513515|B.1.1.33|Brazil|2020-04-14	0.0001368812	South America
South America|hCoV-19/Brazil/CE-L19-CD408/2020|EPI ISL 476331|B.1.212|Brazil|2020-04-02	South America|hCoV-19/Brazil/RJ-INCA-C12/2020|EPI ISL 513515|B.1.1.33|Brazil|2020-04-14	0.0003765154	South America
South America|hCoV-19/Brazil/CE-0206/2020|EPI ISL 470573|B.1.212|Brazil|2020-04-02	South America|hCoV-19/Brazil/RJ-INCA-C12/2020|EPI ISL 513515|B.1.1.33|Brazil|2020-04-14	0.0004117083	South America
South America|hCoV-19/Brazil/RS-L19-CD412/2020|EPI ISL 476335|B.1.1.33|Brazil|2020-04-02	South America|hCoV-19/Brazil/RJ-INCA-C12/2020|EPI ISL 513515|B.1.1.33|Brazil|2020-04-14	0.0001035071	South America
South America|hCoV-19/Brazil/MA-L19-CD407/2020|EPI ISL 476330|B.1.1.33|Brazil|2020-04-02	South America|hCoV-19/Brazil/RJ-INCA-C12/2020|EPI ISL 513515|B.1.1.33|Brazil|2020-04-14	0.0001382719	South America
South America|hCoV-19/Brazil/PA-0232/2020|EPI ISL 470606|B.1.1.33|Brazil|2020-04-02	South America|hCoV-19/Brazil/RJ-INCA-C12/2020|EPI ISL 513515|B.1.1.33|Brazil|2020-04-14	0.0001382798	South America
South America|hCoV-19/Brazil/AM-0204/2020|EPI ISL 470571|B.1|Brazil|2020-04-02	South America|hCoV-19/Brazil/RJ-INCA-C12/2020|EPI ISL 513515|B.1.1.33|Brazil|2020-04-14	0.0003487661	South America
South America|hCoV-19/Brazil/SP-L20-CD416/2020|EPI ISL 476351|B.1.1.33|Brazil|2020-04-02	South America|hCoV-19/Brazil/RJ-INCA-C12/2020|EPI ISL 513515|B.1.1.33|Brazil|2020-04-14	0.0001394412	South America
South America|hCoV-19/Brazil/GO-L19-CD410/2020|EPI ISL 476333|B.1.5|Brazil|2020-04-02	South America|hCoV-19/Brazil/RJ-INCA-C12/2020|EPI ISL 513515|B.1.1.33|Brazil|2020-04-14	0.0003139612	South America
South America|hCoV-19/Brazil/SP-L22-CD475/2020|EPI ISL 476374|B.1.1.33|Brazil|2020-04-02	South America|hCoV-19/Brazil/RJ-INCA-C12/2020|EPI ISL 513515|B.1.1.33|Brazil|2020-04-14	0.0001395286	South America
South America|hCoV-19/Colombia/VAC-GVI-93476/2020|EPI ISL 447782|B.1|Colombia|2020-04-02	South America|hCoV-19/Brazil/RJ-INCA-C12/2020|EPI ISL 513515|B.1.1.33|Brazil|2020-04-14	0.0003506350	South America
South America|hCoV-19/Colombia/VAC-GVI-93496/2020|EPI ISL 447784|B.1|Colombia|2020-04-02	South America|hCoV-19/Brazil/RJ-INCA-C12/2020|EPI ISL 513515|B.1.1.33|Brazil|2020-04-14	0.0003517321	South America
South America|hCoV-19/Brazil/AP-IEC-162620/2020|EPI ISL 524792|B.1.1.33|Brazil|2020-04-03	South America|hCoV-19/Brazil/RJ-INCA-C12/2020|EPI ISL 513515|B.1.1.33|Brazil|2020-04-14	0.0001346089	South America
South America|hCoV-19/Brazil/SP-177/2020|EPI ISL 523973|B.1.1.33|Brazil|2020-04-03	South America|hCoV-19/Brazil/RJ-INCA-C12/2020|EPI ISL 513515|B.1.1.33|Brazil|2020-04-14	0.0001682648	South America
South America|hCoV-19/Argentina/PAIS-A0017/2020|EPI ISL 430808|B.1.1.1|Argentina|2020-04-03	South America|hCoV-19/Brazil/RJ-INCA-C12/2020|EPI ISL 513515|B.1.1.33|Brazil|2020-04-14	0.0003702761	South America
South America|hCoV-19/Brazil/AP-IEC-162741/2020|EPI ISL 458138|B.1.1.33|Brazil|2020-04-03	South America|hCoV-19/Brazil/RJ-INCA-C12/2020|EPI ISL 513515|B.1.1.33|Brazil|2020-04-14	0.0001682648	South America
South America|hCoV-19/Colombia/VAC-GVI-93534/2020|EPI ISL 447786|B.1|Colombia|2020-04-03	South America|hCoV-19/Brazil/RJ-INCA-C12/2020|EPI ISL 513515|B.1.1.33|Brazil|2020-04-14	0.0003366272	South America
South America|hCoV-19/Colombia/VAC-GVI-93538/2020|EPI ISL 447790|B.1|Colombia|2020-04-03	South America|hCoV-19/Brazil/RJ-INCA-C12/2020|EPI ISL 513515|B.1.1.33|Brazil|2020-04-14	0.0004041308	South America
South America|hCoV-19/Colombia/VAC-GVI-93537/2020|EPI ISL 447789|B.1.1|Colombia|2020-04-03	South America|hCoV-19/Brazil/RJ-INCA-C12/2020|EPI ISL 513515|B.1.1.33|Brazil|2020-04-14	0.0003030056	South America
South America|hCoV-19/Brazil/RJ-1402/2020|EPI ISL 456079|B.1.1.33|Brazil|2020-04-03	South America|hCoV-19/Brazil/RJ-INCA-C12/2020|EPI ISL 513515|B.1.1.33|Brazil|2020-04-14	0.0001346587	South America
South America|hCoV-19/Colombia/VAC-GVI-97210/2020|EPI ISL 447794|B.1.1|Colombia|2020-04-03	South America|hCoV-19/Brazil/RJ-INCA-C12/2020|EPI ISL 513515|B.1.1.33|Brazil|2020-04-14	0.0002357045	South America
South America|hCoV-19/Colombia/VAC-GVI-97203/2020|EPI ISL 447793|B.1|Colombia|2020-04-03	South America|hCoV-19/Brazil/RJ-INCA-C12/2020|EPI ISL 513515|B.1.1.33|Brazil|2020-04-14	0.0003368199	South America
South America|hCoV-19/Colombia/VAC-GVI-97161/2020|EPI ISL 447791|B.1|Colombia|2020-04-03	South America|hCoV-19/Brazil/RJ-INCA-C12/2020|EPI ISL 513515|B.1.1.33|Brazil|2020-04-14	0.0003369675	South America
South America|hCoV-19/Chile/RM-ISPCH-76/2020|EPI ISL 445373|B.1.1.33|Chile|2020-04-03	South America|hCoV-19/Brazil/RJ-INCA-C12/2020|EPI ISL 513515|B.1.1.33|Brazil|2020-04-14	0.0001346179	South America
South America|hCoV-19/Colombia/CUN-INS-96791/2020|EPI ISL 498167|B.1|Colombia|2020-04-03	South America|hCoV-19/Brazil/RJ-INCA-C12/2020|EPI ISL 513515|B.1.1.33|Brazil|2020-04-14	0.0002693044	South America
South America|hCoV-19/Colombia/VAC-GVI-97181/2020|EPI ISL 447792|B.1.255|Colombia|2020-04-03	South America|hCoV-19/Brazil/RJ-INCA-C12/2020|EPI ISL 513515|B.1.1.33|Brazil|2020-04-14	0.0004715227	South America
South America|hCoV-19/Brazil/RJ-0256/2020|EPI ISL 470624|B.1.1.33|Brazil|2020-04-03	South America|hCoV-19/Brazil/RJ-INCA-C12/2020|EPI ISL 513515|B.1.1.33|Brazil|2020-04-14	0.0002038274	South America
South America|hCoV-19/Brazil/MG-0219/2020|EPI ISL 470585|B.1.1.33|Brazil|2020-04-03	South America|hCoV-19/Brazil/RJ-INCA-C12/2020|EPI ISL 513515|B.1.1.33|Brazil|2020-04-14	0.0001026502	South America
South America|hCoV-19/Brazil/SP-L19-CD409/2020|EPI ISL 476332|B.1.1.33|Brazil|2020-04-03	South America|hCoV-19/Brazil/RJ-INCA-C12/2020|EPI ISL 513515|B.1.1.33|Brazil|2020-04-14	0.0001368747	South America
South America|hCoV-19/Brazil/SP-L20-CD415/2020|EPI ISL 476350|B.1.1.33|Brazil|2020-04-03	South America|hCoV-19/Brazil/RJ-INCA-C12/2020|EPI ISL 513515|B.1.1.33|Brazil|2020-04-14	0.0001368794	South America
South America|hCoV-19/Brazil/GO-0209/2020|EPI ISL 470576|B.1.5|Brazil|2020-04-03	South America|hCoV-19/Brazil/RJ-INCA-C12/2020|EPI ISL 513515|B.1.1.33|Brazil|2020-04-14	0.0003080733	South America
South America|hCoV-19/Brazil/PE-L20-CD432/2020|EPI ISL 476359|B.1.1|Brazil|2020-04-03	South America|hCoV-19/Brazil/RJ-INCA-C12/2020|EPI ISL 513515|B.1.1.33|Brazil|2020-04-14	0.0001711265	South America
South America|hCoV-19/Brazil/PA-0237/2020|EPI ISL 470611|B.1.1.33|Brazil|2020-04-03	South America|hCoV-19/Brazil/RJ-INCA-C12/2020|EPI ISL 513515|B.1.1.33|Brazil|2020-04-14	0.0001728417	South America
South America|hCoV-19/Brazil/PA-0235/2020|EPI ISL 470609|B.1.1.33|Brazil|2020-04-03	South America|hCoV-19/Brazil/RJ-INCA-C12/2020|EPI ISL 513515|B.1.1.33|Brazil|2020-04-14	0.0001382798	South America
South America|hCoV-19/Brazil/SP-L1-CAMPI8/2020|EPI ISL 476170|B.1.1.33|Brazil|2020-04-03	South America|hCoV-19/Brazil/RJ-INCA-C12/2020|EPI ISL 513515|B.1.1.33|Brazil|2020-04-14	0.0001045567	South America
South America|hCoV-19/Brazil/SP-L20-CD418/2020|EPI ISL 476352|B.1.1.33|Brazil|2020-04-03	South America|hCoV-19/Brazil/RJ-INCA-C12/2020|EPI ISL 513515|B.1.1.33|Brazil|2020-04-14	0.0001750622	South America
South America|hCoV-19/Brazil/SP-131/2020|EPI ISL 471543|B.1.5|Brazil|2020-04-04	South America|hCoV-19/Brazil/RJ-INCA-C12/2020|EPI ISL 513515|B.1.1.33|Brazil|2020-04-14	0.0003366245	South America
South America|hCoV-19/Chile/RM-ISPCH-79/2020|EPI ISL 445376|B.1|Chile|2020-04-04	South America|hCoV-19/Brazil/RJ-INCA-C12/2020|EPI ISL 513515|B.1.1.33|Brazil|2020-04-14	0.0004713187	South America
South America|hCoV-19/Chile/RM-ISPCH-78/2020|EPI ISL 445375|B.1.1.1|Chile|2020-04-04	South America|hCoV-19/Brazil/RJ-INCA-C12/2020|EPI ISL 513515|B.1.1.33|Brazil|2020-04-14	0.0003365757	South America
South America|hCoV-19/Colombia/CUN-GVI-97718/2020|EPI ISL 447800|B.1.255|Colombia|2020-04-04	South America|hCoV-19/Brazil/RJ-INCA-C12/2020|EPI ISL 513515|B.1.1.33|Brazil|2020-04-14	0.0003366272	South America
South America|hCoV-19/Colombia/NAR-GVI-97417/2020|EPI ISL 447798|B.1.1|Colombia|2020-04-04	South America|hCoV-19/Brazil/RJ-INCA-C12/2020|EPI ISL 513515|B.1.1.33|Brazil|2020-04-14	0.0002019291	South America
South America|hCoV-19/Brazil/RJ-1830/2020|EPI ISL 541349|B.1.1.33|Brazil|2020-04-04	South America|hCoV-19/Brazil/RJ-INCA-C12/2020|EPI ISL 513515|B.1.1.33|Brazil|2020-04-14	0.0001682784	South America
South America|hCoV-19/Colombia/VAC-GVI-97321/2020|EPI ISL 447796|B.1.1|Colombia|2020-04-04	South America|hCoV-19/Brazil/RJ-INCA-C12/2020|EPI ISL 513515|B.1.1.33|Brazil|2020-04-14	0.0002019819	South America
South America|hCoV-19/Colombia/VAC-GVI-97212/2020|EPI ISL 447795|B.1|Colombia|2020-04-04	South America|hCoV-19/Brazil/RJ-INCA-C12/2020|EPI ISL 513515|B.1.1.33|Brazil|2020-04-14	0.0004040491	South America
South America|hCoV-19/Colombia/MET-GVI-97782/2020|EPI ISL 447803|B.1.1|Colombia|2020-04-04	South America|hCoV-19/Brazil/RJ-INCA-C12/2020|EPI ISL 513515|B.1.1.33|Brazil|2020-04-14	0.0002356428	South America
South America|hCoV-19/Colombia/MET-GVI-97769/2020|EPI ISL 447802|B.1.1|Colombia|2020-04-04	South America|hCoV-19/Brazil/RJ-INCA-C12/2020|EPI ISL 513515|B.1.1.33|Brazil|2020-04-14	0.0001683101	South America
South America|hCoV-19/Colombia/RIS-GVI-98006/2020|EPI ISL 447809|B.1.3|Colombia|2020-04-04	South America|hCoV-19/Brazil/RJ-INCA-C12/2020|EPI ISL 513515|B.1.1.33|Brazil|2020-04-14	0.0004714848	South America
South America|hCoV-19/Colombia/BOY-GVI-97349/2020|EPI ISL 447797|B.1.255|Colombia|2020-04-04	South America|hCoV-19/Brazil/RJ-INCA-C12/2020|EPI ISL 513515|B.1.1.33|Brazil|2020-04-14	0.0004040794	South America
South America|hCoV-19/Colombia/MET-GVI-97783/2020|EPI ISL 447804|B.1.1|Colombia|2020-04-04	South America|hCoV-19/Brazil/RJ-INCA-C12/2020|EPI ISL 513515|B.1.1.33|Brazil|2020-04-14	0.0002356666	South America
South America|hCoV-19/Chile/RM-ISPCH-77/2020|EPI ISL 445374|B.1.1.1|Chile|2020-04-04	South America|hCoV-19/Brazil/RJ-INCA-C12/2020|EPI ISL 513515|B.1.1.33|Brazil|2020-04-14	0.0003365871	South America
South America|hCoV-19/Chile/BI-ISPCH-4/2020|EPI ISL 445378|B.1.1|Chile|2020-04-04	South America|hCoV-19/Brazil/RJ-INCA-C12/2020|EPI ISL 513515|B.1.1.33|Brazil|2020-04-14	0.0002019343	South America
South America|hCoV-19/Brazil/RJ-1862/2020|EPI ISL 541350|B.1.1.33|Brazil|2020-04-04	South America|hCoV-19/Brazil/RJ-INCA-C12/2020|EPI ISL 513515|B.1.1.33|Brazil|2020-04-14	0.0001346288	South America
South America|hCoV-19/Brazil/RJ-1783/2020|EPI ISL 541347|B.1.1.33|Brazil|2020-04-04	South America|hCoV-19/Brazil/RJ-INCA-C12/2020|EPI ISL 513515|B.1.1.33|Brazil|2020-04-14	0.0001347903	South America
South America|hCoV-19/Argentina/PAIS-A0018/2020|EPI ISL 430809|B.1.1.1|Argentina|2020-04-04	South America|hCoV-19/Brazil/RJ-INCA-C12/2020|EPI ISL 513515|B.1.1.33|Brazil|2020-04-14	0.0003709204	South America
South America|hCoV-19/Brazil/MG-0220/2020|EPI ISL 470586|B.1.1.33|Brazil|2020-04-04	South America|hCoV-19/Brazil/RJ-INCA-C12/2020|EPI ISL 513515|B.1.1.33|Brazil|2020-04-14	0.0002053197	South America
South America|hCoV-19/Brazil/GO-0210/2020|EPI ISL 470577|B.1.1.33|Brazil|2020-04-04	South America|hCoV-19/Brazil/RJ-INCA-C12/2020|EPI ISL 513515|B.1.1.33|Brazil|2020-04-14	0.0001026572	South America
South America|hCoV-19/Chile/RM-ISPCH-74/2020|EPI ISL 445370|B.1.1.33|Chile|2020-04-05	South America|hCoV-19/Brazil/RJ-INCA-C12/2020|EPI ISL 513515|B.1.1.33|Brazil|2020-04-14	0.0001009544	South America
South America|hCoV-19/Chile/RM-ISPCH-80/2020|EPI ISL 445377|B.1.1|Chile|2020-04-05	South America|hCoV-19/Brazil/RJ-INCA-C12/2020|EPI ISL 513515|B.1.1.33|Brazil|2020-04-14	0.0002019223	South America
South America|hCoV-19/Brazil/RJ-1870/2020|EPI ISL 541351|B.1|Brazil|2020-04-05	South America|hCoV-19/Brazil/RJ-INCA-C12/2020|EPI ISL 513515|B.1.1.33|Brazil|2020-04-14	0.0003030127	South America
South America|hCoV-19/Colombia/RIS-GVI-98011/2020|EPI ISL 447810|B.1.3|Colombia|2020-04-05	South America|hCoV-19/Brazil/RJ-INCA-C12/2020|EPI ISL 513515|B.1.1.33|Brazil|2020-04-14	0.0005051186	South America
South America|hCoV-19/Colombia/CUN-GVI-98087/2020|EPI ISL 447812|B.1.255|Colombia|2020-04-05	South America|hCoV-19/Brazil/RJ-INCA-C12/2020|EPI ISL 513515|B.1.1.33|Brazil|2020-04-14	0.0003366839	South America
South America|hCoV-19/Colombia/CUN-GVI-98290/2020|EPI ISL 447813|B.1.255|Colombia|2020-04-05	South America|hCoV-19/Brazil/RJ-INCA-C12/2020|EPI ISL 513515|B.1.1.33|Brazil|2020-04-14	0.0004378056	South America
South America|hCoV-19/Brazil/SP-L22-CD487/2020|EPI ISL 476383|B.1.1.33|Brazil|2020-04-05	South America|hCoV-19/Brazil/RJ-INCA-C12/2020|EPI ISL 513515|B.1.1.33|Brazil|2020-04-14	0.0001026502	South America
South America|hCoV-19/Colombia/HUI-GVI-98032/2020|EPI ISL 447811|B.1.5|Colombia|2020-04-05	South America|hCoV-19/Brazil/RJ-INCA-C12/2020|EPI ISL 513515|B.1.1.33|Brazil|2020-04-14	0.0002787226	South America
South America|hCoV-19/Brazil/MG-0221/2020|EPI ISL 470587|B.1.1.33|Brazil|2020-04-05	South America|hCoV-19/Brazil/RJ-INCA-C12/2020|EPI ISL 513515|B.1.1.33|Brazil|2020-04-14	0.0001742907	South America
South America|hCoV-19/Brazil/MA-IEC-163069/2020|EPI ISL 458149|B.1.1.33|Brazil|2020-04-06	South America|hCoV-19/Brazil/RJ-INCA-C12/2020|EPI ISL 513515|B.1.1.33|Brazil|2020-04-14	0.0002355872	South America
South America|hCoV-19/Brazil/RJ-1466/2020|EPI ISL 456081|B.1.1.33|Brazil|2020-04-06	South America|hCoV-19/Brazil/RJ-INCA-C12/2020|EPI ISL 513515|B.1.1.33|Brazil|2020-04-14	0.0001009918	South America
South America|hCoV-19/Brazil/RJ-1464/2020|EPI ISL 456080|B.1.1.33|Brazil|2020-04-06	South America|hCoV-19/Brazil/RJ-INCA-C12/2020|EPI ISL 513515|B.1.1.33|Brazil|2020-04-14	0.0001346622	South America
South America|hCoV-19/Chile/RM-ISPCH-73/2020|EPI ISL 445369|B.1.1.33|Chile|2020-04-06	South America|hCoV-19/Brazil/RJ-INCA-C12/2020|EPI ISL 513515|B.1.1.33|Brazil|2020-04-14	0.0001346134	South America
South America|hCoV-19/Brazil/RJ-1798/2020|EPI ISL 541348|B.1.1.33|Brazil|2020-04-06	South America|hCoV-19/Brazil/RJ-INCA-C12/2020|EPI ISL 513515|B.1.1.33|Brazil|2020-04-14	0.0001346179	South America
South America|hCoV-19/Brazil/PE-IAM215/2020|EPI ISL 500471|B.1.1|Brazil|2020-04-06	South America|hCoV-19/Brazil/RJ-INCA-C12/2020|EPI ISL 513515|B.1.1.33|Brazil|2020-04-14	0.0002377796	South America
South America|hCoV-19/Brazil/RJ-0257/2020|EPI ISL 470625|B.1.1.33|Brazil|2020-04-06	South America|hCoV-19/Brazil/RJ-INCA-C12/2020|EPI ISL 513515|B.1.1.33|Brazil|2020-04-14	0.0001018972	South America
South America|hCoV-19/Colombia/SAN-INS-94514/2020|EPI ISL 456156|B.1.1|Colombia|2020-04-06	South America|hCoV-19/Brazil/RJ-INCA-C12/2020|EPI ISL 513515|B.1.1.33|Brazil|2020-04-14	0.0001705603	South America
South America|hCoV-19/Colombia/VAC-GVI-97223/2020|EPI ISL 447814|B.1.5|Colombia|2020-04-06	South America|hCoV-19/Brazil/RJ-INCA-C12/2020|EPI ISL 513515|B.1.1.33|Brazil|2020-04-14	0.0003418005	South America
South America|hCoV-19/Brazil/MG-0222/2020|EPI ISL 470588|B.1.1.33|Brazil|2020-04-06	South America|hCoV-19/Brazil/RJ-INCA-C12/2020|EPI ISL 513515|B.1.1.33|Brazil|2020-04-14	0.0002738019	South America
South America|hCoV-19/Brazil/SP-L20-CD436/2020|EPI ISL 476362|B.1.1.33|Brazil|2020-04-06	South America|hCoV-19/Brazil/RJ-INCA-C12/2020|EPI ISL 513515|B.1.1.33|Brazil|2020-04-14	0.0001405799	South America
South America|hCoV-19/Ecuador/USFQ-128/2020|EPI ISL 491933|B.1.5|Ecuador|2020-04-07	South America|hCoV-19/Brazil/RJ-INCA-C12/2020|EPI ISL 513515|B.1.1.33|Brazil|2020-04-14	0.0003702779	South America
South America|hCoV-19/Ecuador/USFQ-129/2020|EPI ISL 491934|B.1.1.10|Ecuador|2020-04-07	South America|hCoV-19/Brazil/RJ-INCA-C12/2020|EPI ISL 513515|B.1.1.33|Brazil|2020-04-14	0.0002355873	South America
South America|hCoV-19/Argentina/PAIS-A0019/2020|EPI ISL 430810|B.1.3|Argentina|2020-04-07	South America|hCoV-19/Brazil/RJ-INCA-C12/2020|EPI ISL 513515|B.1.1.33|Brazil|2020-04-14	0.0005050165	South America
South America|hCoV-19/Colombia/COR-GVI-97517/2020|EPI ISL 447816|B.1|Colombia|2020-04-07	South America|hCoV-19/Brazil/RJ-INCA-C12/2020|EPI ISL 513515|B.1.1.33|Brazil|2020-04-14	0.0003705274	South America
South America|hCoV-19/Brazil/PE-IAM89/2020|EPI ISL 500486|B.1.1|Brazil|2020-04-07	South America|hCoV-19/Brazil/RJ-INCA-C12/2020|EPI ISL 513515|B.1.1.33|Brazil|2020-04-14	0.0001682932	South America
South America|hCoV-19/Brazil/PE-IAM10/2020|EPI ISL 500461|B.1.1|Brazil|2020-04-07	South America|hCoV-19/Brazil/RJ-INCA-C12/2020|EPI ISL 513515|B.1.1.33|Brazil|2020-04-14	0.0002358016	South America
South America|hCoV-19/Brazil/PE-IAM08/2020|EPI ISL 500460|B.1.1|Brazil|2020-04-07	South America|hCoV-19/Brazil/RJ-INCA-C12/2020|EPI ISL 513515|B.1.1.33|Brazil|2020-04-14	0.0002022353	South America
South America|hCoV-19/Ecuador/USFQ-207/2020|EPI ISL 527819|B.1.1|Ecuador|2020-04-07	South America|hCoV-19/Brazil/RJ-INCA-C12/2020|EPI ISL 513515|B.1.1.33|Brazil|2020-04-14	0.0002370167	South America
South America|hCoV-19/Brazil/RJ-0259/2020|EPI ISL 470626|B.1.1.33|Brazil|2020-04-07	South America|hCoV-19/Brazil/RJ-INCA-C12/2020|EPI ISL 513515|B.1.1.33|Brazil|2020-04-14	0.0002037943	South America
South America|hCoV-19/Brazil/RJ-0260/2020|EPI ISL 470627|B.1.1.33|Brazil|2020-04-07	South America|hCoV-19/Brazil/RJ-INCA-C12/2020|EPI ISL 513515|B.1.1.33|Brazil|2020-04-14	0.0002377654	South America
South America|hCoV-19/Brazil/PE-IAM226/2020|EPI ISL 500474|B.1.1|Brazil|2020-04-07	South America|hCoV-19/Brazil/RJ-INCA-C12/2020|EPI ISL 513515|B.1.1.33|Brazil|2020-04-14	0.0002721295	South America
South America|hCoV-19/Brazil/SP-L1-CAMPI13/2020|EPI ISL 476155|B.1.1.33|Brazil|2020-04-07	South America|hCoV-19/Brazil/RJ-INCA-C12/2020|EPI ISL 513515|B.1.1.33|Brazil|2020-04-14	0.0001026537	South America
South America|hCoV-19/Brazil/PE-IAM18/2020|EPI ISL 500868|B.1.1|Brazil|2020-04-07	South America|hCoV-19/Brazil/RJ-INCA-C12/2020|EPI ISL 513515|B.1.1.33|Brazil|2020-04-14	0.0002402537	South America
South America|hCoV-19/Brazil/PE-IAM17/2020|EPI ISL 500866|B.1.1|Brazil|2020-04-07	South America|hCoV-19/Brazil/RJ-INCA-C12/2020|EPI ISL 513515|B.1.1.33|Brazil|2020-04-14	0.0002418587	South America
South America|hCoV-19/Brazil/PE-IAM16/2020|EPI ISL 500865|B.1.1|Brazil|2020-04-07	South America|hCoV-19/Brazil/RJ-INCA-C12/2020|EPI ISL 513515|B.1.1.33|Brazil|2020-04-14	0.0002431828	South America
South America|hCoV-19/Brazil/PE-IAM19/2020|EPI ISL 500467|B.1|Brazil|2020-04-07	South America|hCoV-19/Brazil/RJ-INCA-C12/2020|EPI ISL 513515|B.1.1.33|Brazil|2020-04-14	0.0005227132	South America
South America|hCoV-19/Brazil/SP-138/2020|EPI ISL 468305|B.1.1|Brazil|2020-04-08	South America|hCoV-19/Brazil/RJ-INCA-C12/2020|EPI ISL 513515|B.1.1.33|Brazil|2020-04-14	0.0003029460	South America
South America|hCoV-19/Brazil/RJ-INCA-C06/2020|EPI ISL 513513|B.1.1.33|Brazil|2020-04-08	South America|hCoV-19/Brazil/RJ-INCA-C12/2020|EPI ISL 513515|B.1.1.33|Brazil|2020-04-14	0.0001682648	South America
South America|hCoV-19/Brazil/PE-IAM84/2020|EPI ISL 500484|B.1.1|Brazil|2020-04-08	South America|hCoV-19/Brazil/RJ-INCA-C12/2020|EPI ISL 513515|B.1.1.33|Brazil|2020-04-14	0.0002019223	South America
South America|hCoV-19/Brazil/RJ-1702/2020|EPI ISL 456087|B.1.1.33|Brazil|2020-04-08	South America|hCoV-19/Brazil/RJ-INCA-C12/2020|EPI ISL 513515|B.1.1.33|Brazil|2020-04-14	0.0001346587	South America
South America|hCoV-19/Brazil/RJ-1690/2020|EPI ISL 456084|B.1.1.33|Brazil|2020-04-08	South America|hCoV-19/Brazil/RJ-INCA-C12/2020|EPI ISL 513515|B.1.1.33|Brazil|2020-04-14	0.0002020023	South America
South America|hCoV-19/Brazil/RJ-1701/2020|EPI ISL 456086|B.1.1.33|Brazil|2020-04-08	South America|hCoV-19/Brazil/RJ-INCA-C12/2020|EPI ISL 513515|B.1.1.33|Brazil|2020-04-14	0.0001683271	South America
South America|hCoV-19/Brazil/RJ-1691/2020|EPI ISL 456085|B.1.1.33|Brazil|2020-04-08	South America|hCoV-19/Brazil/RJ-INCA-C12/2020|EPI ISL 513515|B.1.1.33|Brazil|2020-04-14	0.0001009918	South America
South America|hCoV-19/Peru/LAM-INS-044/2020|EPI ISL 514265|B.1.1.1|Peru|2020-04-08	South America|hCoV-19/Brazil/RJ-INCA-C12/2020|EPI ISL 513515|B.1.1.33|Brazil|2020-04-14	0.0003388607	South America
South America|hCoV-19/Brazil/PE-IAM30/2020|EPI ISL 500477|B.1.1|Brazil|2020-04-08	South America|hCoV-19/Brazil/RJ-INCA-C12/2020|EPI ISL 513515|B.1.1.33|Brazil|2020-04-14	0.0002020378	South America
South America|hCoV-19/Brazil/PE-IAM29/2020|EPI ISL 500872|B.1.1|Brazil|2020-04-08	South America|hCoV-19/Brazil/RJ-INCA-C12/2020|EPI ISL 513515|B.1.1.33|Brazil|2020-04-14	0.0002360052	South America
South America|hCoV-19/Brazil/PE-IAM221/2020|EPI ISL 500473|B.1.1|Brazil|2020-04-08	South America|hCoV-19/Brazil/RJ-INCA-C12/2020|EPI ISL 513515|B.1.1.33|Brazil|2020-04-14	0.0001689584	South America
South America|hCoV-19/Brazil/PE-IAM48/2020|EPI ISL 500482|B.1.1|Brazil|2020-04-08	South America|hCoV-19/Brazil/RJ-INCA-C12/2020|EPI ISL 513515|B.1.1.33|Brazil|2020-04-14	0.0002028969	South America
South America|hCoV-19/Brazil/PE-IAM87/2020|EPI ISL 500485|B.1.1|Brazil|2020-04-08	South America|hCoV-19/Brazil/RJ-INCA-C12/2020|EPI ISL 513515|B.1.1.33|Brazil|2020-04-14	0.0002030701	South America
South America|hCoV-19/Brazil/PE-IAM39/2020|EPI ISL 500481|B.1.1|Brazil|2020-04-08	South America|hCoV-19/Brazil/RJ-INCA-C12/2020|EPI ISL 513515|B.1.1.33|Brazil|2020-04-14	0.0003730254	South America
South America|hCoV-19/Brazil/PE-IAM273/2020|EPI ISL 500476|B.1.1|Brazil|2020-04-08	South America|hCoV-19/Brazil/RJ-INCA-C12/2020|EPI ISL 513515|B.1.1.33|Brazil|2020-04-14	0.0002394896	South America
South America|hCoV-19/Brazil/SP-L1-CAMPI16/2020|EPI ISL 476158|B.1.1.33|Brazil|2020-04-08	South America|hCoV-19/Brazil/RJ-INCA-C12/2020|EPI ISL 513515|B.1.1.33|Brazil|2020-04-14	0.0001368736	South America
South America|hCoV-19/Brazil/MG-0289/2020|EPI ISL 470594|B.1.1.33|Brazil|2020-04-08	South America|hCoV-19/Brazil/RJ-INCA-C12/2020|EPI ISL 513515|B.1.1.33|Brazil|2020-04-14	0.0002737647	South America
South America|hCoV-19/Brazil/RJ-0261/2020|EPI ISL 470628|B.1.1.33|Brazil|2020-04-08	South America|hCoV-19/Brazil/RJ-INCA-C12/2020|EPI ISL 513515|B.1.1.33|Brazil|2020-04-14	0.0001027451	South America
South America|hCoV-19/Brazil/AP-IEC-163359/2020|EPI ISL 524795|B.1.1.33|Brazil|2020-04-09	South America|hCoV-19/Brazil/RJ-INCA-C12/2020|EPI ISL 513515|B.1.1.33|Brazil|2020-04-14	0.0001009544	South America
South America|hCoV-19/Brazil/RJ-1901/2020|EPI ISL 456089|B.1.1.33|Brazil|2020-04-09	South America|hCoV-19/Brazil/RJ-INCA-C12/2020|EPI ISL 513515|B.1.1.33|Brazil|2020-04-14	0.0002020117	South America
South America|hCoV-19/Brazil/RJ-1902/2020|EPI ISL 456090|B.1.1.33|Brazil|2020-04-09	South America|hCoV-19/Brazil/RJ-INCA-C12/2020|EPI ISL 513515|B.1.1.33|Brazil|2020-04-14	0.0002020065	South America
South America|hCoV-19/Brazil/RJ-1921/2020|EPI ISL 456091|B.1.1.33|Brazil|2020-04-09	South America|hCoV-19/Brazil/RJ-INCA-C12/2020|EPI ISL 513515|B.1.1.33|Brazil|2020-04-14	0.0001683394	South America
South America|hCoV-19/Colombia/MET-INS-95637/2020|EPI ISL 498164|B.1.1|Colombia|2020-04-09	South America|hCoV-19/Brazil/RJ-INCA-C12/2020|EPI ISL 513515|B.1.1.33|Brazil|2020-04-14	0.0001682875	South America
South America|hCoV-19/Colombia/RIS-INS-95663/2020|EPI ISL 498165|B.1.5|Colombia|2020-04-09	South America|hCoV-19/Brazil/RJ-INCA-C12/2020|EPI ISL 513515|B.1.1.33|Brazil|2020-04-14	0.0003366542	South America
South America|hCoV-19/Brazil/PE-IAM138/2020|EPI ISL 500463|B|Brazil|2020-04-09	South America|hCoV-19/Brazil/RJ-INCA-C12/2020|EPI ISL 513515|B.1.1.33|Brazil|2020-04-14	0.0004380335	South America
South America|hCoV-19/Colombia/COR-GVI-97527/2020|EPI ISL 447817|B.1.255|Colombia|2020-04-09	South America|hCoV-19/Brazil/RJ-INCA-C12/2020|EPI ISL 513515|B.1.1.33|Brazil|2020-04-14	0.0003704401	South America
South America|hCoV-19/Brazil/PE-IAM103/2020|EPI ISL 500462|B.1.1|Brazil|2020-04-09	South America|hCoV-19/Brazil/RJ-INCA-C12/2020|EPI ISL 513515|B.1.1.33|Brazil|2020-04-14	0.0002028352	South America
South America|hCoV-19/Brazil/RJ-0262/2020|EPI ISL 470629|B.1.1.33|Brazil|2020-04-09	South America|hCoV-19/Brazil/RJ-INCA-C12/2020|EPI ISL 513515|B.1.1.33|Brazil|2020-04-14	0.0001018903	South America
South America|hCoV-19/Brazil/PE-IAM238/2020|EPI ISL 500475|B.1.1|Brazil|2020-04-09	South America|hCoV-19/Brazil/RJ-INCA-C12/2020|EPI ISL 513515|B.1.1.33|Brazil|2020-04-14	0.0002039328	South America
South America|hCoV-19/Brazil/PE-IAM212/2020|EPI ISL 500470|B.1.1|Brazil|2020-04-09	South America|hCoV-19/Brazil/RJ-INCA-C12/2020|EPI ISL 513515|B.1.1.33|Brazil|2020-04-14	0.0003063611	South America
South America|hCoV-19/Brazil/PE-IAM220/2020|EPI ISL 500472|B.1.1|Brazil|2020-04-09	South America|hCoV-19/Brazil/RJ-INCA-C12/2020|EPI ISL 513515|B.1.1.33|Brazil|2020-04-14	0.0002047802	South America
South America|hCoV-19/Brazil/SP-L1-CAMPI19/2020|EPI ISL 476160|B.1.1.33|Brazil|2020-04-09	South America|hCoV-19/Brazil/RJ-INCA-C12/2020|EPI ISL 513515|B.1.1.33|Brazil|2020-04-14	0.0001026537	South America
South America|hCoV-19/Brazil/MG-0288/2020|EPI ISL 470593|B.1|Brazil|2020-04-09	South America|hCoV-19/Brazil/RJ-INCA-C12/2020|EPI ISL 513515|B.1.1.33|Brazil|2020-04-14	0.0003423700	South America
South America|hCoV-19/Brazil/PE-IAM167/2020|EPI ISL 500466|B.1.1|Brazil|2020-04-09	South America|hCoV-19/Brazil/RJ-INCA-C12/2020|EPI ISL 513515|B.1.1.33|Brazil|2020-04-14	0.0002403674	South America
South America|hCoV-19/Brazil/PE-IAM209/2020|EPI ISL 500468|B.1.1|Brazil|2020-04-09	South America|hCoV-19/Brazil/RJ-INCA-C12/2020|EPI ISL 513515|B.1.1.33|Brazil|2020-04-14	0.0002070425	South America
South America|hCoV-19/Brazil/PE-IAM230/2020|EPI ISL 500869|B.1.1|Brazil|2020-04-09	South America|hCoV-19/Brazil/RJ-INCA-C12/2020|EPI ISL 513515|B.1.1.33|Brazil|2020-04-14	0.0002418806	South America
South America|hCoV-19/Brazil/PE-IAM235/2020|EPI ISL 500870|B.1.1|Brazil|2020-04-09	South America|hCoV-19/Brazil/RJ-INCA-C12/2020|EPI ISL 513515|B.1.1.33|Brazil|2020-04-14	0.0002076113	South America
South America|hCoV-19/Brazil/PE-IAM171/2020|EPI ISL 500867|B.1.1|Brazil|2020-04-09	South America|hCoV-19/Brazil/RJ-INCA-C12/2020|EPI ISL 513515|B.1.1.33|Brazil|2020-04-14	0.0003815800	South America
South America|hCoV-19/Brazil/PE-IAM158/2020|EPI ISL 500465|B.1.1|Brazil|2020-04-09	South America|hCoV-19/Brazil/RJ-INCA-C12/2020|EPI ISL 513515|B.1.1.33|Brazil|2020-04-14	0.0003129474	South America
South America|hCoV-19/Brazil/PE-IAM211/2020|EPI ISL 500469|B.1.1|Brazil|2020-04-09	South America|hCoV-19/Brazil/RJ-INCA-C12/2020|EPI ISL 513515|B.1.1.33|Brazil|2020-04-14	0.0002436360	South America
South America|hCoV-19/Brazil/PE-IAM139/2020|EPI ISL 500464|B.1.1|Brazil|2020-04-09	South America|hCoV-19/Brazil/RJ-INCA-C12/2020|EPI ISL 513515|B.1.1.33|Brazil|2020-04-14	0.0002097079	South America
South America|hCoV-19/Brazil/PE-IAM248/2020|EPI ISL 500871|B.1.1|Brazil|2020-04-09	South America|hCoV-19/Brazil/RJ-INCA-C12/2020|EPI ISL 513515|B.1.1.33|Brazil|2020-04-14	0.0002121440	South America
South America|hCoV-19/Brazil/SP-181/2020|EPI ISL 523976|B.1.1.33|Brazil|2020-04-10	South America|hCoV-19/Brazil/RJ-INCA-C12/2020|EPI ISL 513515|B.1.1.33|Brazil|2020-04-14	0.0002019221	South America
South America|hCoV-19/Brazil/RJ-1923/2020|EPI ISL 456092|B.1.1.33|Brazil|2020-04-10	South America|hCoV-19/Brazil/RJ-INCA-C12/2020|EPI ISL 513515|B.1.1.33|Brazil|2020-04-14	0.0001346650	South America
South America|hCoV-19/Peru/ANC-INS-049/2020|EPI ISL 516653|C.14|Peru|2020-04-10	South America|hCoV-19/Brazil/RJ-INCA-C12/2020|EPI ISL 513515|B.1.1.33|Brazil|2020-04-14	0.0004066893	South America
South America|hCoV-19/Brazil/SP-545/2020|EPI ISL 471551|B.1.1.33|Brazil|2020-04-10	South America|hCoV-19/Brazil/RJ-INCA-C12/2020|EPI ISL 513515|B.1.1.33|Brazil|2020-04-14	0.0001346242	South America
South America|hCoV-19/Brazil/SP-176/2020|EPI ISL 523972|B.1|Brazil|2020-04-11	South America|hCoV-19/Brazil/RJ-INCA-C12/2020|EPI ISL 513515|B.1.1.33|Brazil|2020-04-14	0.0003702857	South America
South America|hCoV-19/Argentina/PAIS-A0020/2020|EPI ISL 430811|B.1.1.1|Argentina|2020-04-11	South America|hCoV-19/Brazil/RJ-INCA-C12/2020|EPI ISL 513515|B.1.1.33|Brazil|2020-04-14	0.0003365915	South America
South America|hCoV-19/Peru/ANC-INS-050/2020|EPI ISL 516654|B.1.255|Peru|2020-04-11	South America|hCoV-19/Brazil/RJ-INCA-C12/2020|EPI ISL 513515|B.1.1.33|Brazil|2020-04-14	0.0003726813	South America
South America|hCoV-19/Peru/ANC-INS-045/2020|EPI ISL 516628|B.1.255|Peru|2020-04-11	South America|hCoV-19/Brazil/RJ-INCA-C12/2020|EPI ISL 513515|B.1.1.33|Brazil|2020-04-14	0.0003727824	South America
South America|hCoV-19/Peru/LIM-INS-041/2020|EPI ISL 514226|B.1.1|Peru|2020-04-11	South America|hCoV-19/Brazil/RJ-INCA-C12/2020|EPI ISL 513515|B.1.1.33|Brazil|2020-04-14	0.0001693991	South America
South America|hCoV-19/Peru/ANC-INS-052/2020|EPI ISL 516686|B.1.1.1|Peru|2020-04-11	South America|hCoV-19/Brazil/RJ-INCA-C12/2020|EPI ISL 513515|B.1.1.33|Brazil|2020-04-14	0.0003727648	South America
South America|hCoV-19/Peru/LIM-INS-053/2020|EPI ISL 516721|B.1.1.1|Peru|2020-04-11	South America|hCoV-19/Brazil/RJ-INCA-C12/2020|EPI ISL 513515|B.1.1.33|Brazil|2020-04-14	0.0003727648	South America
South America|hCoV-19/Argentina/PAIS-A0021/2020|EPI ISL 430812|B.1.1.1|Argentina|2020-04-11	South America|hCoV-19/Brazil/RJ-INCA-C12/2020|EPI ISL 513515|B.1.1.33|Brazil|2020-04-14	0.0004040144	South America
South America|hCoV-19/Argentina/PAIS-A0022/2020|EPI ISL 430813|B.1.1.1|Argentina|2020-04-11	South America|hCoV-19/Brazil/RJ-INCA-C12/2020|EPI ISL 513515|B.1.1.33|Brazil|2020-04-14	0.0003051293	South America
South America|hCoV-19/Brazil/RJ-1927/2020|EPI ISL 456093|B.1.1.33|Brazil|2020-04-12	South America|hCoV-19/Brazil/RJ-INCA-C12/2020|EPI ISL 513515|B.1.1.33|Brazil|2020-04-14	0.0001683350	South America
South America|hCoV-19/Peru/ANC-INS-051/2020|EPI ISL 516685|B.1.1.1|Peru|2020-04-12	South America|hCoV-19/Brazil/RJ-INCA-C12/2020|EPI ISL 513515|B.1.1.33|Brazil|2020-04-14	0.0003727648	South America
South America|hCoV-19/Peru/LAL-INS-056/2020|EPI ISL 517686|C.14|Peru|2020-04-12	South America|hCoV-19/Brazil/RJ-INCA-C12/2020|EPI ISL 513515|B.1.1.33|Brazil|2020-04-14	0.0004066701	South America
South America|hCoV-19/Peru/LIM-INS-042/2020|EPI ISL 514227|B.1|Peru|2020-04-12	South America|hCoV-19/Brazil/RJ-INCA-C12/2020|EPI ISL 513515|B.1.1.33|Brazil|2020-04-14	0.0003388784	South America
South America|hCoV-19/Colombia/I30/2020|EPI ISL 526959|B.1|Colombia|2020-04-12	South America|hCoV-19/Brazil/RJ-INCA-C12/2020|EPI ISL 513515|B.1.1.33|Brazil|2020-04-14	0.0004750541	South America
South America|hCoV-19/Brazil/RJ-1953/2020|EPI ISL 541352|B.1.1.33|Brazil|2020-04-13	South America|hCoV-19/Brazil/RJ-INCA-C12/2020|EPI ISL 513515|B.1.1.33|Brazil|2020-04-14	0.0001009544	South America
South America|hCoV-19/Brazil/RJ-1948/2020|EPI ISL 456095|B.1.1.33|Brazil|2020-04-13	South America|hCoV-19/Brazil/RJ-INCA-C12/2020|EPI ISL 513515|B.1.1.33|Brazil|2020-04-14	0.0001009918	South America
South America|hCoV-19/Brazil/RJ-1952/2020|EPI ISL 456096|B.1.1.33|Brazil|2020-04-13	South America|hCoV-19/Brazil/RJ-INCA-C12/2020|EPI ISL 513515|B.1.1.33|Brazil|2020-04-14	0.0001346622	South America
South America|hCoV-19/Brazil/RJ-1943/2020|EPI ISL 456094|B.1.1.33|Brazil|2020-04-13	South America|hCoV-19/Brazil/RJ-INCA-C12/2020|EPI ISL 513515|B.1.1.33|Brazil|2020-04-14	0.0001346587	South America
South America|hCoV-19/Brazil/RJ-2000/2020|EPI ISL 456098|B.1.1.33|Brazil|2020-04-13	South America|hCoV-19/Brazil/RJ-INCA-C12/2020|EPI ISL 513515|B.1.1.33|Brazil|2020-04-14	0.0002020117	South America
South America|hCoV-19/Ecuador/USFQ-131/2020|EPI ISL 491935|B.1.1.1|Ecuador|2020-04-13	South America|hCoV-19/Brazil/RJ-INCA-C12/2020|EPI ISL 513515|B.1.1.33|Brazil|2020-04-14	0.0003032176	South America
South America|hCoV-19/Peru/ARE-INS-076/2020|EPI ISL 527789|B.1.1|Peru|2020-04-13	South America|hCoV-19/Brazil/RJ-INCA-C12/2020|EPI ISL 513515|B.1.1.33|Brazil|2020-04-14	0.0002032887	South America
South America|hCoV-19/Peru/LIM-INS-033/2020|EPI ISL 491458|B.1.1.1|Peru|2020-04-13	South America|hCoV-19/Brazil/RJ-INCA-C12/2020|EPI ISL 513515|B.1.1.33|Brazil|2020-04-14	0.0003388448	South America
South America|hCoV-19/Brazil/RJ-1966/2020|EPI ISL 456097|B.1.1.33|Brazil|2020-04-13	South America|hCoV-19/Brazil/RJ-INCA-C12/2020|EPI ISL 513515|B.1.1.33|Brazil|2020-04-14	0.0001346632	South America
South America|hCoV-19/Brazil/PE-IAM311/2020|EPI ISL 500480|B.1.1|Brazil|2020-04-13	South America|hCoV-19/Brazil/RJ-INCA-C12/2020|EPI ISL 513515|B.1.1.33|Brazil|2020-04-14	0.0002374025	South America
South America|hCoV-19/Brazil/PE-IAM355/2020|EPI ISL 500874|B.1.1|Brazil|2020-04-13	South America|hCoV-19/Brazil/RJ-INCA-C12/2020|EPI ISL 513515|B.1.1.33|Brazil|2020-04-14	0.0001701541	South America
South America|hCoV-19/Brazil/RJ-0263/2020|EPI ISL 470630|B.1.1.33|Brazil|2020-04-13	South America|hCoV-19/Brazil/RJ-INCA-C12/2020|EPI ISL 513515|B.1.1.33|Brazil|2020-04-14	0.0001711215	South America
South America|hCoV-19/Brazil/PE-IAM305/2020|EPI ISL 500478|B.1.1|Brazil|2020-04-13	South America|hCoV-19/Brazil/RJ-INCA-C12/2020|EPI ISL 513515|B.1.1.33|Brazil|2020-04-14	0.0002764604	South America
South America|hCoV-19/Brazil/MG-0258/2020|EPI ISL 470589|B.1.1.33|Brazil|2020-04-13	South America|hCoV-19/Brazil/RJ-INCA-C12/2020|EPI ISL 513515|B.1.1.33|Brazil|2020-04-14	0.0001382652	South America
South America|hCoV-19/Brazil/RJ-INCA-C15/2020|EPI ISL 513518|B.1.1.33|Brazil|2020-04-14	South America|hCoV-19/Brazil/RJ-INCA-C12/2020|EPI ISL 513515|B.1.1.33|Brazil|2020-04-14	0.0001682805	South America
South America|hCoV-19/Brazil/RJ-INCA-C13/2020|EPI ISL 513516|B.1.1.33|Brazil|2020-04-14	South America|hCoV-19/Brazil/RJ-INCA-C12/2020|EPI ISL 513515|B.1.1.33|Brazil|2020-04-14	0.0001683407	South America
South America|hCoV-19/Brazil/SP-01/2020|EPI ISL 412964|B.1.5|Brazil|2020-02-25	South America|hCoV-19/Colombia/TOL-INS-0341-T15/2020|EPI ISL 526964|B.1|Colombia|2020-04-14	0.0001685279	South America
South America|hCoV-19/Brazil/SP-02/2020|EPI ISL 413016|B|Brazil|2020-02-28	South America|hCoV-19/Colombia/TOL-INS-0341-T15/2020|EPI ISL 526964|B.1|Colombia|2020-04-14	0.0004720289	South America
South America|hCoV-19/Brazil/SP-06/2020|EPI ISL 414015|B.1.5|Brazil|2020-02-29	South America|hCoV-19/Colombia/TOL-INS-0341-T15/2020|EPI ISL 526964|B.1|Colombia|2020-04-14	0.0001685279	South America
South America|hCoV-19/Brazil/ES-225/2020|EPI ISL 415128|B.40|Brazil|2020-02-29	South America|hCoV-19/Colombia/TOL-INS-0341-T15/2020|EPI ISL 526964|B.1|Colombia|2020-04-14	0.0005058037	South America
South America|hCoV-19/Argentina/PAIS-A0001/2020|EPI ISL 430793|B.1.1|Argentina|2020-03-01	South America|hCoV-19/Colombia/TOL-INS-0341-T15/2020|EPI ISL 526964|B.1|Colombia|2020-04-14	0.0003435416	South America
South America|hCoV-19/Brazil/SP-03/2020|EPI ISL 414014|B.1.1|Brazil|2020-03-02	South America|hCoV-19/Colombia/TOL-INS-0341-T15/2020|EPI ISL 526964|B.1|Colombia|2020-04-14	0.0003034071	South America
South America|hCoV-19/Brazil/SP-11/2020|EPI ISL 416033|B.3|Brazil|2020-03-03	South America|hCoV-19/Colombia/TOL-INS-0341-T15/2020|EPI ISL 526964|B.1|Colombia|2020-04-14	0.0003708396	South America
South America|hCoV-19/Brazil/SP-07/2020|EPI ISL 416028|B.1.1|Brazil|2020-03-03	South America|hCoV-19/Colombia/TOL-INS-0341-T15/2020|EPI ISL 526964|B.1|Colombia|2020-04-14	0.0003034071	South America
South America|hCoV-19/Chile/RM-ISPCH-1/2020|EPI ISL 414579|A.2|Chile|2020-03-03	South America|hCoV-19/Colombia/TOL-INS-0341-T15/2020|EPI ISL 526964|B.1|Colombia|2020-04-14	0.0005395038	South America
South America|hCoV-19/Brazil/SP-09/2020|EPI ISL 416031|B.1.5|Brazil|2020-03-04	South America|hCoV-19/Colombia/TOL-INS-0341-T15/2020|EPI ISL 526964|B.1|Colombia|2020-04-14	0.0001685279	South America
South America|hCoV-19/Brazil/SP-08/2020|EPI ISL 416029|B.1.1|Brazil|2020-03-04	South America|hCoV-19/Colombia/TOL-INS-0341-T15/2020|EPI ISL 526964|B.1|Colombia|2020-04-14	0.0003034071	South America
South America|hCoV-19/Brazil/SP-10/2020|EPI ISL 416032|B|Brazil|2020-03-04	South America|hCoV-19/Colombia/TOL-INS-0341-T15/2020|EPI ISL 526964|B.1|Colombia|2020-04-14	0.0004045592	South America
South America|hCoV-19/Brazil/SP-04/2020|EPI ISL 414017|B.1.1|Brazil|2020-03-04	South America|hCoV-19/Colombia/TOL-INS-0341-T15/2020|EPI ISL 526964|B.1|Colombia|2020-04-14	0.0003034071	South America
South America|hCoV-19/Brazil/SP-12/2020|EPI ISL 416034|B.1.1|Brazil|2020-03-04	South America|hCoV-19/Colombia/TOL-INS-0341-T15/2020|EPI ISL 526964|B.1|Colombia|2020-04-14	0.0003371510	South America
South America|hCoV-19/Brazil/RJ-314/2020|EPI ISL 414045|B.1.5|Brazil|2020-03-04	South America|hCoV-19/Colombia/TOL-INS-0341-T15/2020|EPI ISL 526964|B.1|Colombia|2020-04-14	0.0001685335	South America
South America|hCoV-19/Brazil/BA-312/2020|EPI ISL 415105|B.1.1|Brazil|2020-03-04	South America|hCoV-19/Colombia/TOL-INS-0341-T15/2020|EPI ISL 526964|B.1|Colombia|2020-04-14	0.0003371764	South America
South America|hCoV-19/Brazil/SP-13/2020|EPI ISL 416035|B.1.1|Brazil|2020-03-05	South America|hCoV-19/Colombia/TOL-INS-0341-T15/2020|EPI ISL 526964|B.1|Colombia|2020-04-14	0.0003034071	South America
South America|hCoV-19/Chile/LL-ISPCH-1/2020|EPI ISL 445246|B.1.5|Chile|2020-03-05	South America|hCoV-19/Colombia/TOL-INS-0341-T15/2020|EPI ISL 526964|B.1|Colombia|2020-04-14	0.0001685279	South America
South America|hCoV-19/Chile/RM-ISPCH-2/2020|EPI ISL 414580|B.1.1|Chile|2020-03-05	South America|hCoV-19/Colombia/TOL-INS-0341-T15/2020|EPI ISL 526964|B.1|Colombia|2020-04-14	0.0003034071	South America
South America|hCoV-19/Brazil/RJ-352/2020|EPI ISL 427299|A.2|Brazil|2020-03-05	South America|hCoV-19/Colombia/TOL-INS-0341-T15/2020|EPI ISL 526964|B.1|Colombia|2020-04-14	0.0005732311	South America
South America|hCoV-19/Brazil/BA-510/2020|EPI ISL 427293|B.1.1|Brazil|2020-03-06	South America|hCoV-19/Colombia/TOL-INS-0341-T15/2020|EPI ISL 526964|B.1|Colombia|2020-04-14	0.0003371423	South America
South America|hCoV-19/Chile/RM-MSHS-op2d1/2020|EPI ISL 415658|A.2|Chile|2020-03-06	South America|hCoV-19/Colombia/TOL-INS-0341-T15/2020|EPI ISL 526964|B.1|Colombia|2020-04-14	0.0005395038	South America
South America|hCoV-19/Peru/ARE-INS-026/2020|EPI ISL 491431|B.1|Peru|2020-03-06	South America|hCoV-19/Colombia/TOL-INS-0341-T15/2020|EPI ISL 526964|B.1|Colombia|2020-04-14	0.0002371917	South America
South America|hCoV-19/Chile/RM-ISPCH-3/2020|EPI ISL 445245|A.2|Chile|2020-03-06	South America|hCoV-19/Colombia/TOL-INS-0341-T15/2020|EPI ISL 526964|B.1|Colombia|2020-04-14	0.0005395039	South America
South America|hCoV-19/Colombia/DC-INS-78390/2020|EPI ISL 418262|B.1.1|Colombia|2020-03-06	South America|hCoV-19/Colombia/TOL-INS-0341-T15/2020|EPI ISL 526964|B.1|Colombia|2020-04-14	0.0003124428	South America
South America|hCoV-19/Argentina/C121/2020|EPI ISL 420600|B.1.1|Argentina|2020-03-07	South America|hCoV-19/Colombia/TOL-INS-0341-T15/2020|EPI ISL 526964|B.1|Colombia|2020-04-14	0.0002696891	South America
South America|hCoV-19/Chile/RM-MSHS-op3d1/2020|EPI ISL 415660|A.2|Chile|2020-03-07	South America|hCoV-19/Colombia/TOL-INS-0341-T15/2020|EPI ISL 526964|B.1|Colombia|2020-04-14	0.0005394856	South America
South America|hCoV-19/Peru/ARE-INS-087/2020|EPI ISL 516626|B.1|Peru|2020-03-07	South America|hCoV-19/Colombia/TOL-INS-0341-T15/2020|EPI ISL 526964|B.1|Colombia|2020-04-14	0.0002710950	South America
South America|hCoV-19/Chile/RM-MSHS-op4d1/2020|EPI ISL 415661|A.2|Chile|2020-03-08	South America|hCoV-19/Colombia/TOL-INS-0341-T15/2020|EPI ISL 526964|B.1|Colombia|2020-04-14	0.0005395039	South America
South America|hCoV-19/Chile/RM-ISPCH-4/2020|EPI ISL 445247|A.2|Chile|2020-03-08	South America|hCoV-19/Colombia/TOL-INS-0341-T15/2020|EPI ISL 526964|B.1|Colombia|2020-04-14	0.0006070256	South America
South America|hCoV-19/Brazil/MG-CV4/2020|EPI ISL 429667|B.1.255|Brazil|2020-03-09	South America|hCoV-19/Colombia/TOL-INS-0341-T15/2020|EPI ISL 526964|B.1|Colombia|2020-04-14	0.0002022285	South America
South America|hCoV-19/Chile/RM-ISPCH-6/2020|EPI ISL 445249|B|Chile|2020-03-09	South America|hCoV-19/Colombia/TOL-INS-0341-T15/2020|EPI ISL 526964|B.1|Colombia|2020-04-14	0.0003708551	South America
South America|hCoV-19/Chile/RM-ISPCH-9/2020|EPI ISL 445252|B.1.5|Chile|2020-03-09	South America|hCoV-19/Colombia/TOL-INS-0341-T15/2020|EPI ISL 526964|B.1|Colombia|2020-04-14	0.0002359666	South America
South America|hCoV-19/Chile/RM-ISPCH-7/2020|EPI ISL 445250|B.1.5|Chile|2020-03-09	South America|hCoV-19/Colombia/TOL-INS-0341-T15/2020|EPI ISL 526964|B.1|Colombia|2020-04-14	0.0002022432	South America
South America|hCoV-19/Peru/HUC-INS-008/2020|EPI ISL 489839|B.1.5|Peru|2020-03-09	South America|hCoV-19/Colombia/TOL-INS-0341-T15/2020|EPI ISL 526964|B.1|Colombia|2020-04-14	0.0002032983	South America
South America|hCoV-19/Peru/ICA-INS-012/2020|EPI ISL 489989|B.1.5|Peru|2020-03-09	South America|hCoV-19/Colombia/TOL-INS-0341-T15/2020|EPI ISL 526964|B.1|Colombia|2020-04-14	0.0002371929	South America
South America|hCoV-19/Chile/RM-ISPCH-5/2020|EPI ISL 445248|B.1.5|Chile|2020-03-09	South America|hCoV-19/Colombia/TOL-INS-0341-T15/2020|EPI ISL 526964|B.1|Colombia|2020-04-14	0.0002022500	South America
South America|hCoV-19/Brazil/SP-L12-CD28/2020|EPI ISL 476221|B.1.1.33|Brazil|2020-03-09	South America|hCoV-19/Colombia/TOL-INS-0341-T15/2020|EPI ISL 526964|B.1|Colombia|2020-04-14	0.0003404545	South America
South America|hCoV-19/Ecuador/HEE-01/2020|EPI ISL 417482|B|Ecuador|2020-03-09	South America|hCoV-19/Colombia/TOL-INS-0341-T15/2020|EPI ISL 526964|B.1|Colombia|2020-04-14	0.0003851032	South America
South America|hCoV-19/Chile/RM-ISPCH-8/2020|EPI ISL 445251|B.1.1|Chile|2020-03-10	South America|hCoV-19/Colombia/TOL-INS-0341-T15/2020|EPI ISL 526964|B.1|Colombia|2020-04-14	0.0003708472	South America
South America|hCoV-19/Peru/LIM-010/2020|EPI ISL 415787|B.1.1|Peru|2020-03-10	South America|hCoV-19/Colombia/TOL-INS-0341-T15/2020|EPI ISL 526964|B.1|Colombia|2020-04-14	0.0003371352	South America
South America|hCoV-19/Chile/RM-ISPCH-16/2020|EPI ISL 445259|A.2|Chile|2020-03-10	South America|hCoV-19/Colombia/TOL-INS-0341-T15/2020|EPI ISL 526964|B.1|Colombia|2020-04-14	0.0005394856	South America
South America|hCoV-19/Chile/RM-ISPCH-10/2020|EPI ISL 445253|B.1.255|Chile|2020-03-10	South America|hCoV-19/Colombia/TOL-INS-0341-T15/2020|EPI ISL 526964|B.1|Colombia|2020-04-14	0.0001685200	South America
South America|hCoV-19/Chile/RM-ISPCH-12/2020|EPI ISL 445255|B.1.1.10|Chile|2020-03-10	South America|hCoV-19/Colombia/TOL-INS-0341-T15/2020|EPI ISL 526964|B.1|Colombia|2020-04-14	0.0003708570	South America
South America|hCoV-19/Brazil/SC-769/2020|EPI ISL 427306|B.1|Brazil|2020-03-10	South America|hCoV-19/Colombia/TOL-INS-0341-T15/2020|EPI ISL 526964|B.1|Colombia|2020-04-14	0.0001011075	South America
South America|hCoV-19/Brazil/SC-766/2020|EPI ISL 427305|B.6|Brazil|2020-03-10	South America|hCoV-19/Colombia/TOL-INS-0341-T15/2020|EPI ISL 526964|B.1|Colombia|2020-04-14	0.0005057565	South America
South America|hCoV-19/Peru/LIM-INS-016/2020|EPI ISL 490315|B.1.1|Peru|2020-03-10	South America|hCoV-19/Colombia/TOL-INS-0341-T15/2020|EPI ISL 526964|B.1|Colombia|2020-04-14	0.0003389105	South America
South America|hCoV-19/Chile/RM-ISPCH-13/2020|EPI ISL 445256|B.1.1|Chile|2020-03-10	South America|hCoV-19/Colombia/TOL-INS-0341-T15/2020|EPI ISL 526964|B.1|Colombia|2020-04-14	0.0003709072	South America
South America|hCoV-19/Chile/RM-ISPCH-18/2020|EPI ISL 445261|B.1.5|Chile|2020-03-11	South America|hCoV-19/Colombia/TOL-INS-0341-T15/2020|EPI ISL 526964|B.1|Colombia|2020-04-14	0.0002359667	South America
South America|hCoV-19/Peru/LIM-INS-160/2020|EPI ISL 536553|B.1.5|Peru|2020-03-11	South America|hCoV-19/Colombia/TOL-INS-0341-T15/2020|EPI ISL 526964|B.1|Colombia|2020-04-14	0.0004046181	South America
South America|hCoV-19/Chile/BI-ISPCH-3/2020|EPI ISL 445332|B.1.5|Chile|2020-03-11	South America|hCoV-19/Colombia/TOL-INS-0341-T15/2020|EPI ISL 526964|B.1|Colombia|2020-04-14	0.0002696822	South America
South America|hCoV-19/Chile/RM-ISPCH-22/2020|EPI ISL 445265|B.1.5|Chile|2020-03-11	South America|hCoV-19/Colombia/TOL-INS-0341-T15/2020|EPI ISL 526964|B.1|Colombia|2020-04-14	0.0002022432	South America
South America|hCoV-19/Brazil/RJ-477/2020|EPI ISL 427300|B.1.1|Brazil|2020-03-11	South America|hCoV-19/Colombia/TOL-INS-0341-T15/2020|EPI ISL 526964|B.1|Colombia|2020-04-14	0.0003034149	South America
South America|hCoV-19/Chile/RM-ISPCH-19/2020|EPI ISL 445262|B.1.5|Chile|2020-03-11	South America|hCoV-19/Colombia/TOL-INS-0341-T15/2020|EPI ISL 526964|B.1|Colombia|2020-04-14	0.0002022474	South America
South America|hCoV-19/Brazil/RJ-477i/2020|EPI ISL 427301|B.1.1|Brazil|2020-03-11	South America|hCoV-19/Colombia/TOL-INS-0341-T15/2020|EPI ISL 526964|B.1|Colombia|2020-04-14	0.0003034149	South America
South America|hCoV-19/Peru/LIM-INS-011/2020|EPI ISL 489988|A.2|Peru|2020-03-11	South America|hCoV-19/Colombia/TOL-INS-0341-T15/2020|EPI ISL 526964|B.1|Colombia|2020-04-14	0.0005423012	South America
South America|hCoV-19/Peru/LIM-INS-015/2020|EPI ISL 490209|B.1.5|Peru|2020-03-11	South America|hCoV-19/Colombia/TOL-INS-0341-T15/2020|EPI ISL 526964|B.1|Colombia|2020-04-14	0.0003728098	South America
South America|hCoV-19/Peru/LIM-INS-006/2020|EPI ISL 489838|B.1.1|Peru|2020-03-11	South America|hCoV-19/Colombia/TOL-INS-0341-T15/2020|EPI ISL 526964|B.1|Colombia|2020-04-14	0.0003049903	South America
South America|hCoV-19/Chile/RM-ISPCH-15/2020|EPI ISL 445258|A.2|Chile|2020-03-11	South America|hCoV-19/Colombia/TOL-INS-0341-T15/2020|EPI ISL 526964|B.1|Colombia|2020-04-14	0.0005395039	South America
South America|hCoV-19/Chile/RM-ISPCH-17/2020|EPI ISL 445260|A.2|Chile|2020-03-11	South America|hCoV-19/Colombia/TOL-INS-0341-T15/2020|EPI ISL 526964|B.1|Colombia|2020-04-14	0.0006069688	South America
South America|hCoV-19/Chile/RM-ISPCH-20/2020|EPI ISL 445263|B.1.5|Chile|2020-03-11	South America|hCoV-19/Colombia/TOL-INS-0341-T15/2020|EPI ISL 526964|B.1|Colombia|2020-04-14	0.0002022568	South America
South America|hCoV-19/Brazil/MG-CV12/2020|EPI ISL 429674|B.1|Brazil|2020-03-11	South America|hCoV-19/Colombia/TOL-INS-0341-T15/2020|EPI ISL 526964|B.1|Colombia|2020-04-14	0.0002829797	South America
South America|hCoV-19/Chile/BI-ISPCH-2/2020|EPI ISL 445331|B.1.1|Chile|2020-03-12	South America|hCoV-19/Colombia/TOL-INS-0341-T15/2020|EPI ISL 526964|B.1|Colombia|2020-04-14	0.0003034147	South America
South America|hCoV-19/Chile/BI-ISPCH-2-2/2020|EPI ISL 445333|B.1.5|Chile|2020-03-12	South America|hCoV-19/Colombia/TOL-INS-0341-T15/2020|EPI ISL 526964|B.1|Colombia|2020-04-14	0.0002359556	South America
South America|hCoV-19/Chile/RM-ISPCH-21/2020|EPI ISL 445264|B.1.1.10|Chile|2020-03-12	South America|hCoV-19/Colombia/TOL-INS-0341-T15/2020|EPI ISL 526964|B.1|Colombia|2020-04-14	0.0003708570	South America
South America|hCoV-19/Brazil/SE-6535/2020|EPI ISL 541375|B.1.5|Brazil|2020-03-12	South America|hCoV-19/Colombia/TOL-INS-0341-T15/2020|EPI ISL 526964|B.1|Colombia|2020-04-14	0.0002359667	South America
South America|hCoV-19/Brazil/SC-770/2020|EPI ISL 541370|B.1.1.33|Brazil|2020-03-12	South America|hCoV-19/Colombia/TOL-INS-0341-T15/2020|EPI ISL 526964|B.1|Colombia|2020-04-14	0.0003708570	South America
South America|hCoV-19/Chile/ML-CMM-25343/2020|EPI ISL 459863|A|Chile|2020-03-12	South America|hCoV-19/Colombia/TOL-INS-0341-T15/2020|EPI ISL 526964|B.1|Colombia|2020-04-14	0.0003708454	South America
South America|hCoV-19/Colombia/DC-INS-79190/2020|EPI ISL 456120|B.1.5|Colombia|2020-03-12	South America|hCoV-19/Colombia/TOL-INS-0341-T15/2020|EPI ISL 526964|B.1|Colombia|2020-04-14	0.0002375972	South America
South America|hCoV-19/Brazil/UN-HIAE-SP03/2020|EPI ISL 486427|B.1.1.33|Brazil|2020-03-13	South America|hCoV-19/Colombia/TOL-INS-0341-T15/2020|EPI ISL 526964|B.1|Colombia|2020-04-14	0.0004382937	South America
South America|hCoV-19/Peru/LIM-INS-150/2020|EPI ISL 536545|B|Peru|2020-03-13	South America|hCoV-19/Colombia/TOL-INS-0341-T15/2020|EPI ISL 526964|B.1|Colombia|2020-04-14	0.0004383027	South America
South America|hCoV-19/Chile/BI-ISPCH-1/2020|EPI ISL 445271|B.1.1|Chile|2020-03-13	South America|hCoV-19/Colombia/TOL-INS-0341-T15/2020|EPI ISL 526964|B.1|Colombia|2020-04-14	0.0003034150	South America
South America|hCoV-19/Aruba/AW-RIVM-10101/2020|EPI ISL 547445|B.40|Aruba|2020-03-13	South America|hCoV-19/Colombia/TOL-INS-0341-T15/2020|EPI ISL 526964|B.1|Colombia|2020-04-14	0.0005057696	South America
South America|hCoV-19/Brazil/MG-CV6/2020|EPI ISL 429669|B.1|Brazil|2020-03-13	South America|hCoV-19/Colombia/TOL-INS-0341-T15/2020|EPI ISL 526964|B.1|Colombia|2020-04-14	0.0002022285	South America
South America|hCoV-19/Brazil/DF-615i/2020|EPI ISL 427294|B.1.1.33|Brazil|2020-03-13	South America|hCoV-19/Colombia/TOL-INS-0341-T15/2020|EPI ISL 526964|B.1|Colombia|2020-04-14	0.0003371264	South America
South America|hCoV-19/Brazil/SC-771/2020|EPI ISL 541371|B.1.5|Brazil|2020-03-13	South America|hCoV-19/Colombia/TOL-INS-0341-T15/2020|EPI ISL 526964|B.1|Colombia|2020-04-14	0.0002023455	South America
South America|hCoV-19/Peru/LAM-INS-073/2020|EPI ISL 523994|B.1.1|Peru|2020-03-13	South America|hCoV-19/Colombia/TOL-INS-0341-T15/2020|EPI ISL 526964|B.1|Colombia|2020-04-14	0.0003727826	South America
South America|hCoV-19/Peru/CAJ-INS-061/2020|EPI ISL 517770|B.1.1.1|Peru|2020-03-13	South America|hCoV-19/Colombia/TOL-INS-0341-T15/2020|EPI ISL 526964|B.1|Colombia|2020-04-14	0.0004067054	South America
South America|hCoV-19/Brazil/DF-0001/2020|EPI ISL 426580|B.1.1|Brazil|2020-03-13	South America|hCoV-19/Colombia/TOL-INS-0341-T15/2020|EPI ISL 526964|B.1|Colombia|2020-04-14	0.0003051971	South America
South America|hCoV-19/Brazil/GO-0207/2020|EPI ISL 470574|B.40|Brazil|2020-03-13	South America|hCoV-19/Colombia/TOL-INS-0341-T15/2020|EPI ISL 526964|B.1|Colombia|2020-04-14	0.0004799859	South America
South America|hCoV-19/Brazil/MG-CV8/2020|EPI ISL 429671|B.1.1|Brazil|2020-03-13	South America|hCoV-19/Colombia/TOL-INS-0341-T15/2020|EPI ISL 526964|B.1|Colombia|2020-04-14	0.0005174177	South America
South America|hCoV-19/Chile/MA-ISPCH-1/2020|EPI ISL 445268|B.1.98|Chile|2020-03-14	South America|hCoV-19/Colombia/TOL-INS-0341-T15/2020|EPI ISL 526964|B.1|Colombia|2020-04-14	0.0002022379	South America
South America|hCoV-19/Brazil/RN-IEC-162277/2020|EPI ISL 524798|B.1.1.33|Brazil|2020-03-14	South America|hCoV-19/Colombia/TOL-INS-0341-T15/2020|EPI ISL 526964|B.1|Colombia|2020-04-14	0.0003371264	South America
South America|hCoV-19/Peru/LIM-INS-159/2020|EPI ISL 536552|B.1.1|Peru|2020-03-14	South America|hCoV-19/Colombia/TOL-INS-0341-T15/2020|EPI ISL 526964|B.1|Colombia|2020-04-14	0.0002696892	South America
South America|hCoV-19/Peru/LIM-INS-147/2020|EPI ISL 536542|B.1.1|Peru|2020-03-14	South America|hCoV-19/Colombia/TOL-INS-0341-T15/2020|EPI ISL 526964|B.1|Colombia|2020-04-14	0.0003371265	South America
South America|hCoV-19/Chile/RM-CMM-23741/2020|EPI ISL 468752|B.1.1.33|Chile|2020-03-14	South America|hCoV-19/Colombia/TOL-INS-0341-T15/2020|EPI ISL 526964|B.1|Colombia|2020-04-14	0.0003371264	South America
South America|hCoV-19/Chile/AR-ISPCH-1/2020|EPI ISL 445270|B.1.1|Chile|2020-03-14	South America|hCoV-19/Colombia/TOL-INS-0341-T15/2020|EPI ISL 526964|B.1|Colombia|2020-04-14	0.0003371510	South America
South America|hCoV-19/Chile/VS-ISPCH-2/2020|EPI ISL 445285|B.1.255|Chile|2020-03-14	South America|hCoV-19/Colombia/TOL-INS-0341-T15/2020|EPI ISL 526964|B.1|Colombia|2020-04-14	0.0001685257	South America
South America|hCoV-19/Chile/RM-ISPCH-24/2020|EPI ISL 445303|B|Chile|2020-03-14	South America|hCoV-19/Colombia/TOL-INS-0341-T15/2020|EPI ISL 526964|B.1|Colombia|2020-04-14	0.0004383323	South America
South America|hCoV-19/Colombia/ATL-INS-79743/2020|EPI ISL 456145|B.1.5|Colombia|2020-03-14	South America|hCoV-19/Colombia/TOL-INS-0341-T15/2020|EPI ISL 526964|B.1|Colombia|2020-04-14	0.0002042392	South America
South America|hCoV-19/Brazil/MG-0211/2020|EPI ISL 470578|B.1.1|Brazil|2020-03-14	South America|hCoV-19/Colombia/TOL-INS-0341-T15/2020|EPI ISL 526964|B.1|Colombia|2020-04-14	0.0003116853	South America
South America|hCoV-19/Colombia/VAC-INS-79773/2020|EPI ISL 456134|B.1.5|Colombia|2020-03-14	South America|hCoV-19/Colombia/TOL-INS-0341-T15/2020|EPI ISL 526964|B.1|Colombia|2020-04-14	0.0002082435	South America
South America|hCoV-19/Colombia/VAC-INS-79779/2020|EPI ISL 456135|B.1.5|Colombia|2020-03-14	South America|hCoV-19/Colombia/TOL-INS-0341-T15/2020|EPI ISL 526964|B.1|Colombia|2020-04-14	0.0002085549	South America
South America|hCoV-19/Brazil/MG-0212/2020|EPI ISL 470579|B.1.5|Brazil|2020-03-14	South America|hCoV-19/Colombia/TOL-INS-0341-T15/2020|EPI ISL 526964|B.1|Colombia|2020-04-14	0.0001768351	South America
South America|hCoV-19/Brazil/CE-L10-CD171/2020|EPI ISL 476184|B.1.5|Brazil|2020-03-14	South America|hCoV-19/Colombia/TOL-INS-0341-T15/2020|EPI ISL 526964|B.1|Colombia|2020-04-14	0.0002497269	South America
South America|hCoV-19/Colombia/VAC-INS-79929/2020|EPI ISL 456136|B.1|Colombia|2020-03-14	South America|hCoV-19/Colombia/TOL-INS-0341-T15/2020|EPI ISL 526964|B.1|Colombia|2020-04-14	0.0002476049	South America
South America|hCoV-19/Chile/BI-CMM-25338/2020|EPI ISL 468760|B.1.1|Chile|2020-03-15	South America|hCoV-19/Colombia/TOL-INS-0341-T15/2020|EPI ISL 526964|B.1|Colombia|2020-04-14	0.0003034150	South America
South America|hCoV-19/Chile/LI-ISPCH-3/2020|EPI ISL 445275|B.1.1|Chile|2020-03-15	South America|hCoV-19/Colombia/TOL-INS-0341-T15/2020|EPI ISL 526964|B.1|Colombia|2020-04-14	0.0003371510	South America
South America|hCoV-19/Colombia/VAC-INS-79965/2020|EPI ISL 456150|B.1.5|Colombia|2020-03-15	South America|hCoV-19/Colombia/TOL-INS-0341-T15/2020|EPI ISL 526964|B.1|Colombia|2020-04-14	0.0002696822	South America
South America|hCoV-19/Chile/RM-CMM-27991/2020|EPI ISL 459857|B.1.5|Chile|2020-03-15	South America|hCoV-19/Colombia/TOL-INS-0341-T15/2020|EPI ISL 526964|B.1|Colombia|2020-04-14	0.0002022432	South America
South America|hCoV-19/Chile/LI-ISPCH-2/2020|EPI ISL 445274|B|Chile|2020-03-15	South America|hCoV-19/Colombia/TOL-INS-0341-T15/2020|EPI ISL 526964|B.1|Colombia|2020-04-14	0.0003371360	South America
South America|hCoV-19/Chile/LI-ISPCH-4/2020|EPI ISL 445276|B.1.1|Chile|2020-03-15	South America|hCoV-19/Colombia/TOL-INS-0341-T15/2020|EPI ISL 526964|B.1|Colombia|2020-04-14	0.0003371624	South America
South America|hCoV-19/Chile/MA-ISPCH-2/2020|EPI ISL 445269|B.1.98|Chile|2020-03-15	South America|hCoV-19/Colombia/TOL-INS-0341-T15/2020|EPI ISL 526964|B.1|Colombia|2020-04-14	0.0002022448	South America
South America|hCoV-19/Chile/VS-ISPCH-1/2020|EPI ISL 445272|B.1.5|Chile|2020-03-15	South America|hCoV-19/Colombia/TOL-INS-0341-T15/2020|EPI ISL 526964|B.1|Colombia|2020-04-14	0.0002022448	South America
South America|hCoV-19/Colombia/SAN-INS-80123/2020|EPI ISL 456149|B.1.1|Colombia|2020-03-15	South America|hCoV-19/Colombia/TOL-INS-0341-T15/2020|EPI ISL 526964|B.1|Colombia|2020-04-14	0.0003035401	South America
South America|hCoV-19/Brazil/RJ-MD63-1b/2020|EPI ISL 528638|B.1.1.33|Brazil|2020-03-16	South America|hCoV-19/Colombia/TOL-INS-0341-T15/2020|EPI ISL 526964|B.1|Colombia|2020-04-14	0.0003371264	South America
South America|hCoV-19/Chile/LI-ISPCH-1/2020|EPI ISL 445273|B.1.5|Chile|2020-03-16	South America|hCoV-19/Colombia/TOL-INS-0341-T15/2020|EPI ISL 526964|B.1|Colombia|2020-04-14	0.0002696822	South America
South America|hCoV-19/Chile/LI-ISPCH-5/2020|EPI ISL 445277|B.1.1|Chile|2020-03-16	South America|hCoV-19/Colombia/TOL-INS-0341-T15/2020|EPI ISL 526964|B.1|Colombia|2020-04-14	0.0003371510	South America
South America|hCoV-19/Chile/RM-ISPCH-26/2020|EPI ISL 445305|B.1|Chile|2020-03-16	South America|hCoV-19/Colombia/TOL-INS-0341-T15/2020|EPI ISL 526964|B.1|Colombia|2020-04-14	0.0003033992	South America
South America|hCoV-19/Chile/RM-ISPCH-28/2020|EPI ISL 445307|B.1|Chile|2020-03-16	South America|hCoV-19/Colombia/TOL-INS-0341-T15/2020|EPI ISL 526964|B.1|Colombia|2020-04-14	0.0002696822	South America
South America|hCoV-19/Chile/LI-ISPCH-6/2020|EPI ISL 445278|B.1.5|Chile|2020-03-16	South America|hCoV-19/Colombia/TOL-INS-0341-T15/2020|EPI ISL 526964|B.1|Colombia|2020-04-14	0.0002359556	South America
South America|hCoV-19/Brazil/RJ-MD63-1a/2020|EPI ISL 528637|B.1.1.33|Brazil|2020-03-16	South America|hCoV-19/Colombia/TOL-INS-0341-T15/2020|EPI ISL 526964|B.1|Colombia|2020-04-14	0.0004045991	South America
South America|hCoV-19/Peru/LIM-INS-143/2020|EPI ISL 536538|B.1.1.1|Peru|2020-03-16	South America|hCoV-19/Colombia/TOL-INS-0341-T15/2020|EPI ISL 526964|B.1|Colombia|2020-04-14	0.0004720535	South America
South America|hCoV-19/Brazil/MG-CV21/2020|EPI ISL 429681|B.1|Brazil|2020-03-16	South America|hCoV-19/Colombia/TOL-INS-0341-T15/2020|EPI ISL 526964|B.1|Colombia|2020-04-14	0.0002022285	South America
South America|hCoV-19/Chile/RM-ISPCH-30/2020|EPI ISL 445309|B.1.5|Chile|2020-03-16	South America|hCoV-19/Colombia/TOL-INS-0341-T15/2020|EPI ISL 526964|B.1|Colombia|2020-04-14	0.0002022432	South America
South America|hCoV-19/Brazil/AM-02/2020|EPI ISL 417034|A.2|Brazil|2020-03-16	South America|hCoV-19/Colombia/TOL-INS-0341-T15/2020|EPI ISL 526964|B.1|Colombia|2020-04-14	0.0006069483	South America
South America|hCoV-19/Brazil/MG-CV16/2020|EPI ISL 429676|B.1.1|Brazil|2020-03-16	South America|hCoV-19/Colombia/TOL-INS-0341-T15/2020|EPI ISL 526964|B.1|Colombia|2020-04-14	0.0004050994	South America
South America|hCoV-19/Peru/LAM-INS-071/2020|EPI ISL 523954|B.1.1.1|Peru|2020-03-16	South America|hCoV-19/Colombia/TOL-INS-0341-T15/2020|EPI ISL 526964|B.1|Colombia|2020-04-14	0.0004062923	South America
South America|hCoV-19/Peru/ANC-INS-066/2020|EPI ISL 516987|B.1.1.1|Peru|2020-03-16	South America|hCoV-19/Colombia/TOL-INS-0341-T15/2020|EPI ISL 526964|B.1|Colombia|2020-04-14	0.0004066916	South America
South America|hCoV-19/Chile/RM-ISPCH-29/2020|EPI ISL 445308|B.1.5|Chile|2020-03-16	South America|hCoV-19/Colombia/TOL-INS-0341-T15/2020|EPI ISL 526964|B.1|Colombia|2020-04-14	0.0002022500	South America
South America|hCoV-19/Brazil/PR-5619/2020|EPI ISL 541342|B.1|Brazil|2020-03-16	South America|hCoV-19/Colombia/TOL-INS-0341-T15/2020|EPI ISL 526964|B.1|Colombia|2020-04-14	0.0002696843	South America
South America|hCoV-19/Colombia/RIS-INS-80245/2020|EPI ISL 456155|B.1.5|Colombia|2020-03-16	South America|hCoV-19/Colombia/TOL-INS-0341-T15/2020|EPI ISL 526964|B.1|Colombia|2020-04-14	0.0002697367	South America
South America|hCoV-19/Colombia/VAC-INS-79943/2020|EPI ISL 456138|B.1.5|Colombia|2020-03-16	South America|hCoV-19/Colombia/TOL-INS-0341-T15/2020|EPI ISL 526964|B.1|Colombia|2020-04-14	0.0002709734	South America
South America|hCoV-19/Colombia/BOL-INS-80191/2020|EPI ISL 456122|B.1|Colombia|2020-03-16	South America|hCoV-19/Colombia/TOL-INS-0341-T15/2020|EPI ISL 526964|B.1|Colombia|2020-04-14	0.0001035428	South America
South America|hCoV-19/Peru/LIM-INS-141/2020|EPI ISL 536536|B|Peru|2020-03-16	South America|hCoV-19/Colombia/TOL-INS-0341-T15/2020|EPI ISL 526964|B.1|Colombia|2020-04-14	0.0004142493	South America
South America|hCoV-19/Brazil/RJ-L10-CD158/2020|EPI ISL 476180|B.1.1.33|Brazil|2020-03-16	South America|hCoV-19/Colombia/TOL-INS-0341-T15/2020|EPI ISL 526964|B.1|Colombia|2020-04-14	0.0003508322	South America
South America|hCoV-19/Brazil/RJ-L10-CD154/2020|EPI ISL 476178|B.1.1.33|Brazil|2020-03-16	South America|hCoV-19/Colombia/TOL-INS-0341-T15/2020|EPI ISL 526964|B.1|Colombia|2020-04-14	0.0004246579	South America
South America|hCoV-19/Brazil/RS-L11-CD180/2020|EPI ISL 476192|B.1.1.33|Brazil|2020-03-16	South America|hCoV-19/Colombia/TOL-INS-0341-T15/2020|EPI ISL 526964|B.1|Colombia|2020-04-14	0.0003538477	South America
South America|hCoV-19/Brazil/MG-CV19/2020|EPI ISL 429679|B.1.1|Brazil|2020-03-16	South America|hCoV-19/Colombia/TOL-INS-0341-T15/2020|EPI ISL 526964|B.1|Colombia|2020-04-14	0.0004281200	South America
South America|hCoV-19/Chile/MA-ISPCH-3/2020|EPI ISL 445280|B.1.98|Chile|2020-03-17	South America|hCoV-19/Colombia/TOL-INS-0341-T15/2020|EPI ISL 526964|B.1|Colombia|2020-04-14	0.0002022378	South America
South America|hCoV-19/Brazil/MG-CV31/2020|EPI ISL 429687|B.1|Brazil|2020-03-17	South America|hCoV-19/Colombia/TOL-INS-0341-T15/2020|EPI ISL 526964|B.1|Colombia|2020-04-14	0.0003034276	South America
South America|hCoV-19/Chile/RM-CMM-26639/2020|EPI ISL 459858|A.2|Chile|2020-03-17	South America|hCoV-19/Colombia/TOL-INS-0341-T15/2020|EPI ISL 526964|B.1|Colombia|2020-04-14	0.0006069640	South America
South America|hCoV-19/Chile/RM-ISPCH-35/2020|EPI ISL 445314|B.1|Chile|2020-03-17	South America|hCoV-19/Colombia/TOL-INS-0341-T15/2020|EPI ISL 526964|B.1|Colombia|2020-04-14	0.0002359667	South America
South America|hCoV-19/Peru/LIM-INS-138/2020|EPI ISL 536533|B.1.1|Peru|2020-03-17	South America|hCoV-19/Colombia/TOL-INS-0341-T15/2020|EPI ISL 526964|B.1|Colombia|2020-04-14	0.0003034071	South America
South America|hCoV-19/Brazil/MG-CV32/2020|EPI ISL 429688|B.1.1|Brazil|2020-03-17	South America|hCoV-19/Colombia/TOL-INS-0341-T15/2020|EPI ISL 526964|B.1|Colombia|2020-04-14	0.0003708820	South America
South America|hCoV-19/Peru/LIM-INS-139/2020|EPI ISL 536534|B.1.1|Peru|2020-03-17	South America|hCoV-19/Colombia/TOL-INS-0341-T15/2020|EPI ISL 526964|B.1|Colombia|2020-04-14	0.0003034150	South America
South America|hCoV-19/Chile/RM-ISPCH-38/2020|EPI ISL 445317|B.1.1|Chile|2020-03-17	South America|hCoV-19/Colombia/TOL-INS-0341-T15/2020|EPI ISL 526964|B.1|Colombia|2020-04-14	0.0002696892	South America
South America|hCoV-19/Brazil/AP-IEC-161167/2020|EPI ISL 450873|B.1.1.33|Brazil|2020-03-17	South America|hCoV-19/Colombia/TOL-INS-0341-T15/2020|EPI ISL 526964|B.1|Colombia|2020-04-14	0.0003371264	South America
South America|hCoV-19/Chile/RM-ISPCH-41/2020|EPI ISL 445320|B.1.5|Chile|2020-03-17	South America|hCoV-19/Colombia/TOL-INS-0341-T15/2020|EPI ISL 526964|B.1|Colombia|2020-04-14	0.0002022432	South America
South America|hCoV-19/Aruba/AW-RIVM-10113/2020|EPI ISL 547446|B.1|Aruba|2020-03-17	South America|hCoV-19/Colombia/TOL-INS-0341-T15/2020|EPI ISL 526964|B.1|Colombia|2020-04-14	0.0001348130	South America
South America|hCoV-19/Brazil/PR-5618/2020|EPI ISL 541341|B.1|Brazil|2020-03-17	South America|hCoV-19/Colombia/TOL-INS-0341-T15/2020|EPI ISL 526964|B.1|Colombia|2020-04-14	0.0001348193	South America
South America|hCoV-19/Brazil/PR-5617/2020|EPI ISL 541340|B.1|Brazil|2020-03-17	South America|hCoV-19/Colombia/TOL-INS-0341-T15/2020|EPI ISL 526964|B.1|Colombia|2020-04-14	0.0003034071	South America
South America|hCoV-19/Peru/JUN-INS-074/2020|EPI ISL 524471|B.1.255|Peru|2020-03-17	South America|hCoV-19/Colombia/TOL-INS-0341-T15/2020|EPI ISL 526964|B.1|Colombia|2020-04-14	0.0002032835	South America
South America|hCoV-19/Chile/RM-ISPCH-32/2020|EPI ISL 445311|B.1.5|Chile|2020-03-17	South America|hCoV-19/Colombia/TOL-INS-0341-T15/2020|EPI ISL 526964|B.1|Colombia|2020-04-14	0.0002022448	South America
South America|hCoV-19/Chile/RM-CMM-25669/2020|EPI ISL 459862|B.1.5|Chile|2020-03-17	South America|hCoV-19/Colombia/TOL-INS-0341-T15/2020|EPI ISL 526964|B.1|Colombia|2020-04-14	0.0001685335	South America
South America|hCoV-19/Chile/RM-ISPCH-42/2020|EPI ISL 445321|B.1.1|Chile|2020-03-17	South America|hCoV-19/Colombia/TOL-INS-0341-T15/2020|EPI ISL 526964|B.1|Colombia|2020-04-14	0.0002696983	South America
South America|hCoV-19/Chile/RM-ISPCH-34/2020|EPI ISL 445313|B.1.5|Chile|2020-03-17	South America|hCoV-19/Colombia/TOL-INS-0341-T15/2020|EPI ISL 526964|B.1|Colombia|2020-04-14	0.0002359636	South America
South America|hCoV-19/Chile/BI-ISPCH-1-2/2020|EPI ISL 445281|B.1.1|Chile|2020-03-17	South America|hCoV-19/Colombia/TOL-INS-0341-T15/2020|EPI ISL 526964|B.1|Colombia|2020-04-14	0.0003034252	South America
South America|hCoV-19/Chile/RM-ISPCH-33/2020|EPI ISL 445312|B.1.5|Chile|2020-03-17	South America|hCoV-19/Colombia/TOL-INS-0341-T15/2020|EPI ISL 526964|B.1|Colombia|2020-04-14	0.0002022500	South America
South America|hCoV-19/Peru/LIM-INS-148/2020|EPI ISL 536543|B.1.8|Peru|2020-03-17	South America|hCoV-19/Colombia/TOL-INS-0341-T15/2020|EPI ISL 526964|B.1|Colombia|2020-04-14	0.0002022432	South America
South America|hCoV-19/Peru/LIM-INS-136/2020|EPI ISL 536531|B.1|Peru|2020-03-17	South America|hCoV-19/Colombia/TOL-INS-0341-T15/2020|EPI ISL 526964|B.1|Colombia|2020-04-14	0.0001690999	South America
South America|hCoV-19/Uruguay/UY-NYUMC850/2020|EPI ISL 457946|A.2|Uruguay|2020-03-17	South America|hCoV-19/Colombia/TOL-INS-0341-T15/2020|EPI ISL 526964|B.1|Colombia|2020-04-14	0.0006124518	South America
South America|hCoV-19/Peru/LIM-INS-149/2020|EPI ISL 536544|B.1.5|Peru|2020-03-17	South America|hCoV-19/Colombia/TOL-INS-0341-T15/2020|EPI ISL 526964|B.1|Colombia|2020-04-14	0.0002713906	South America
South America|hCoV-19/Brazil/MG-CV26/2020|EPI ISL 429684|B.1.1|Brazil|2020-03-17	South America|hCoV-19/Colombia/TOL-INS-0341-T15/2020|EPI ISL 526964|B.1|Colombia|2020-04-14	0.0004437862	South America
South America|hCoV-19/Colombia/VAC-INS-81251/2020|EPI ISL 456139|B.1.1|Colombia|2020-03-17	South America|hCoV-19/Colombia/TOL-INS-0341-T15/2020|EPI ISL 526964|B.1|Colombia|2020-04-14	0.0002742179	South America
South America|hCoV-19/Colombia/ANT-INS-80370/2020|EPI ISL 456118|B.1.5|Colombia|2020-03-17	South America|hCoV-19/Colombia/TOL-INS-0341-T15/2020|EPI ISL 526964|B.1|Colombia|2020-04-14	0.0001730038	South America
South America|hCoV-19/Brazil/MG-CV33/2020|EPI ISL 429689|B.1.1|Brazil|2020-03-17	South America|hCoV-19/Colombia/TOL-INS-0341-T15/2020|EPI ISL 526964|B.1|Colombia|2020-04-14	0.0003487401	South America
South America|hCoV-19/Brazil/SP-L11-CD185-2/2020|EPI ISL 476196|B.1|Brazil|2020-03-17	South America|hCoV-19/Colombia/TOL-INS-0341-T15/2020|EPI ISL 526964|B.1|Colombia|2020-04-14	0.0001069454	South America
South America|hCoV-19/Brazil/MG-0214/2020|EPI ISL 470580|B.1.1.33|Brazil|2020-03-17	South America|hCoV-19/Colombia/TOL-INS-0341-T15/2020|EPI ISL 526964|B.1|Colombia|2020-04-14	0.0004226449	South America
South America|hCoV-19/Colombia/CAU-INS-80705/2020|EPI ISL 456124|B.1|Colombia|2020-03-17	South America|hCoV-19/Colombia/TOL-INS-0341-T15/2020|EPI ISL 526964|B.1|Colombia|2020-04-14	0.0002124069	South America
South America|hCoV-19/Aruba/AW-RIVM-10114/2020|EPI ISL 547447|B.1|Aruba|2020-03-18	South America|hCoV-19/Colombia/TOL-INS-0341-T15/2020|EPI ISL 526964|B.1|Colombia|2020-04-14	0.0001011075	South America
South America|hCoV-19/Chile/RM-ISPCH-65/2020|EPI ISL 445361|B.1.1|Chile|2020-03-18	South America|hCoV-19/Colombia/TOL-INS-0341-T15/2020|EPI ISL 526964|B.1|Colombia|2020-04-14	0.0003034071	South America
South America|hCoV-19/Peru/LIM-INS-145/2020|EPI ISL 536540|A.2|Peru|2020-03-18	South America|hCoV-19/Colombia/TOL-INS-0341-T15/2020|EPI ISL 526964|B.1|Colombia|2020-04-14	0.0005732162	South America
South America|hCoV-19/Peru/LIM-INS-130/2020|EPI ISL 536527|B.1.1.1|Peru|2020-03-18	South America|hCoV-19/Colombia/TOL-INS-0341-T15/2020|EPI ISL 526964|B.1|Colombia|2020-04-14	0.0004045803	South America
South America|hCoV-19/Brazil/SP02cc/2020|EPI ISL 450506|B|Brazil|2020-03-18	South America|hCoV-19/Colombia/TOL-INS-0341-T15/2020|EPI ISL 526964|B.1|Colombia|2020-04-14	0.0005057801	South America
South America|hCoV-19/Argentina/C1374/2020|EPI ISL 420599|B.1.255|Argentina|2020-03-18	South America|hCoV-19/Colombia/TOL-INS-0341-T15/2020|EPI ISL 526964|B.1|Colombia|2020-04-14	0.0002359385	South America
South America|hCoV-19/Brazil/AC-IEC-162535/2020|EPI ISL 458139|B.1.1.33|Brazil|2020-03-18	South America|hCoV-19/Colombia/TOL-INS-0341-T15/2020|EPI ISL 526964|B.1|Colombia|2020-04-14	0.0004045887	South America
South America|hCoV-19/Brazil/SP-624/2020|EPI ISL 515527|B.1.1.33|Brazil|2020-03-18	South America|hCoV-19/Colombia/TOL-INS-0341-T15/2020|EPI ISL 526964|B.1|Colombia|2020-04-14	0.0003371264	South America
South America|hCoV-19/Peru/LIM-INS-161/2020|EPI ISL 536554|B.1.1|Peru|2020-03-18	South America|hCoV-19/Colombia/TOL-INS-0341-T15/2020|EPI ISL 526964|B.1|Colombia|2020-04-14	0.0003371510	South America
South America|hCoV-19/Peru/ARE-INS-072/2020|EPI ISL 523979|B.1.1|Peru|2020-03-18	South America|hCoV-19/Colombia/TOL-INS-0341-T15/2020|EPI ISL 526964|B.1|Colombia|2020-04-14	0.0003049982	South America
South America|hCoV-19/Peru/LIM-INS-158/2020|EPI ISL 536551|B.1.5|Peru|2020-03-18	South America|hCoV-19/Colombia/TOL-INS-0341-T15/2020|EPI ISL 526964|B.1|Colombia|2020-04-14	0.0002359716	South America
South America|hCoV-19/Colombia/RIS-INS-81402/2020|EPI ISL 497736|B.1|Colombia|2020-03-18	South America|hCoV-19/Colombia/TOL-INS-0341-T15/2020|EPI ISL 526964|B.1|Colombia|2020-04-14	0.0001011143	South America
South America|hCoV-19/Peru/LIM-INS-144/2020|EPI ISL 536539|A.2|Peru|2020-03-18	South America|hCoV-19/Colombia/TOL-INS-0341-T15/2020|EPI ISL 526964|B.1|Colombia|2020-04-14	0.0005732162	South America
South America|hCoV-19/Colombia/NSA-INS-80656/2020|EPI ISL 456126|B.1.5|Colombia|2020-03-18	South America|hCoV-19/Colombia/TOL-INS-0341-T15/2020|EPI ISL 526964|B.1|Colombia|2020-04-14	0.0002374280	South America
South America|hCoV-19/Peru/JUN-INS-153/2020|EPI ISL 536546|B.1.5|Peru|2020-03-18	South America|hCoV-19/Colombia/TOL-INS-0341-T15/2020|EPI ISL 526964|B.1|Colombia|2020-04-14	0.0005491300	South America
South America|hCoV-19/Brazil/SC-0243/2020|EPI ISL 470652|B.1.1|Brazil|2020-03-18	South America|hCoV-19/Colombia/TOL-INS-0341-T15/2020|EPI ISL 526964|B.1|Colombia|2020-04-14	0.0003116635	South America
South America|hCoV-19/Brazil/GO-0208/2020|EPI ISL 470575|B.1.22|Brazil|2020-03-18	South America|hCoV-19/Colombia/TOL-INS-0341-T15/2020|EPI ISL 526964|B.1|Colombia|2020-04-14	0.0002097344	South America
South America|hCoV-19/Peru/LIM-INS-157/2020|EPI ISL 536550|B.1.1|Peru|2020-03-19	South America|hCoV-19/Colombia/TOL-INS-0341-T15/2020|EPI ISL 526964|B.1|Colombia|2020-04-14	0.0003034148	South America
South America|hCoV-19/Chile/MA-ISPCH-5/2020|EPI ISL 445283|B.1|Chile|2020-03-19	South America|hCoV-19/Colombia/TOL-INS-0341-T15/2020|EPI ISL 526964|B.1|Colombia|2020-04-14	0.0001011075	South America
South America|hCoV-19/Peru/LIM-INS-155/2020|EPI ISL 536548|B.1.255|Peru|2020-03-19	South America|hCoV-19/Colombia/TOL-INS-0341-T15/2020|EPI ISL 526964|B.1|Colombia|2020-04-14	0.0001685200	South America
South America|hCoV-19/Chile/VS-ISPCH-3/2020|EPI ISL 445286|B.1|Chile|2020-03-19	South America|hCoV-19/Colombia/TOL-INS-0341-T15/2020|EPI ISL 526964|B.1|Colombia|2020-04-14	0.0001348130	South America
South America|hCoV-19/Colombia/VAC-INS-82320/2020|EPI ISL 456151|B.1|Colombia|2020-03-19	South America|hCoV-19/Colombia/TOL-INS-0341-T15/2020|EPI ISL 526964|B.1|Colombia|2020-04-14	0.0001011075	South America
South America|hCoV-19/Peru/JUN-UPCH-0118/2020|EPI ISL 568515|B.1.255|Peru|2020-03-19	South America|hCoV-19/Colombia/TOL-INS-0341-T15/2020|EPI ISL 526964|B.1|Colombia|2020-04-14	0.0002022285	South America
South America|hCoV-19/Brazil/RJ-LVM161-2/2020|EPI ISL 528539|A.2|Brazil|2020-03-19	South America|hCoV-19/Colombia/TOL-INS-0341-T15/2020|EPI ISL 526964|B.1|Colombia|2020-04-14	0.0005732310	South America
South America|hCoV-19/Chile/MA-ISPCH-4/2020|EPI ISL 445282|B.1.5|Chile|2020-03-19	South America|hCoV-19/Colombia/TOL-INS-0341-T15/2020|EPI ISL 526964|B.1|Colombia|2020-04-14	0.0002022379	South America
South America|hCoV-19/Brazil/PB-IEC-161853/2020|EPI ISL 524801|B.1.5|Brazil|2020-03-19	South America|hCoV-19/Colombia/TOL-INS-0341-T15/2020|EPI ISL 526964|B.1|Colombia|2020-04-14	0.0002696752	South America
South America|hCoV-19/Chile/RM-ISPCH-45/2020|EPI ISL 445324|B.1.5|Chile|2020-03-19	South America|hCoV-19/Colombia/TOL-INS-0341-T15/2020|EPI ISL 526964|B.1|Colombia|2020-04-14	0.0002022432	South America
South America|hCoV-19/Brazil/SE-6536/2020|EPI ISL 541376|B.1.1.33|Brazil|2020-03-19	South America|hCoV-19/Colombia/TOL-INS-0341-T15/2020|EPI ISL 526964|B.1|Colombia|2020-04-14	0.0003708473	South America
South America|hCoV-19/Brazil/SE-6533/2020|EPI ISL 541374|B.1.1|Brazil|2020-03-19	South America|hCoV-19/Colombia/TOL-INS-0341-T15/2020|EPI ISL 526964|B.1|Colombia|2020-04-14	0.0003371352	South America
South America|hCoV-19/Chile/RM-ISPCH-36/2020|EPI ISL 445315|B.1.1|Chile|2020-03-19	South America|hCoV-19/Colombia/TOL-INS-0341-T15/2020|EPI ISL 526964|B.1|Colombia|2020-04-14	0.0003034252	South America
South America|hCoV-19/Chile/RM-ISPCH-39/2020|EPI ISL 445318|B|Chile|2020-03-19	South America|hCoV-19/Colombia/TOL-INS-0341-T15/2020|EPI ISL 526964|B.1|Colombia|2020-04-14	0.0004383175	South America
South America|hCoV-19/Peru/LIM-INS-162/2020|EPI ISL 536555|B.1.1|Peru|2020-03-19	South America|hCoV-19/Colombia/TOL-INS-0341-T15/2020|EPI ISL 526964|B.1|Colombia|2020-04-14	0.0003051014	South America
South America|hCoV-19/Chile/VS-CMM-28875/2020|EPI ISL 459864|B.1.1|Chile|2020-03-19	South America|hCoV-19/Colombia/TOL-INS-0341-T15/2020|EPI ISL 526964|B.1|Colombia|2020-04-14	0.0002381804	South America
South America|hCoV-19/Brazil/SP-L7-CD67/2020|EPI ISL 476435|B.1.1.33|Brazil|2020-03-19	South America|hCoV-19/Colombia/TOL-INS-0341-T15/2020|EPI ISL 526964|B.1|Colombia|2020-04-14	0.0003745082	South America
South America|hCoV-19/Peru/JUN-INS-154/2020|EPI ISL 536547|B.1|Peru|2020-03-19	South America|hCoV-19/Colombia/TOL-INS-0341-T15/2020|EPI ISL 526964|B.1|Colombia|2020-04-14	0.0003409023	South America
South America|hCoV-19/Brazil/MG-0215/2020|EPI ISL 470581|B.1|Brazil|2020-03-19	South America|hCoV-19/Colombia/TOL-INS-0341-T15/2020|EPI ISL 526964|B.1|Colombia|2020-04-14	0.0002056502	South America
South America|hCoV-19/Brazil/MG-0216/2020|EPI ISL 470582|B.1.1.33|Brazil|2020-03-19	South America|hCoV-19/Colombia/TOL-INS-0341-T15/2020|EPI ISL 526964|B.1|Colombia|2020-04-14	0.0004114347	South America
South America|hCoV-19/Brazil/SP-L7-CD76/2020|EPI ISL 476443|B.1|Brazil|2020-03-19	South America|hCoV-19/Colombia/TOL-INS-0341-T15/2020|EPI ISL 526964|B.1|Colombia|2020-04-14	0.0001371769	South America
South America|hCoV-19/Uruguay/UY-10/2020|EPI ISL 429257|B.31|Uruguay|2020-03-19	South America|hCoV-19/Colombia/TOL-INS-0341-T15/2020|EPI ISL 526964|B.1|Colombia|2020-04-14	0.0006579925	South America
South America|hCoV-19/Brazil/PI-0239/2020|EPI ISL 470613|B.1.1.33|Brazil|2020-03-19	South America|hCoV-19/Colombia/TOL-INS-0341-T15/2020|EPI ISL 526964|B.1|Colombia|2020-04-14	0.0003463253	South America
South America|hCoV-19/Brazil/SP-L11-CD200/2020|EPI ISL 476201|B.1.1.33|Brazil|2020-03-19	South America|hCoV-19/Colombia/TOL-INS-0341-T15/2020|EPI ISL 526964|B.1|Colombia|2020-04-14	0.0003508322	South America
South America|hCoV-19/Brazil/SP-L9-CD122/2020|EPI ISL 476472|B.1.255|Brazil|2020-03-19	South America|hCoV-19/Colombia/TOL-INS-0341-T15/2020|EPI ISL 526964|B.1|Colombia|2020-04-14	0.0001761972	South America
South America|hCoV-19/Colombia/VAC-INS-82307/2020|EPI ISL 456143|B.1|Colombia|2020-03-19	South America|hCoV-19/Colombia/TOL-INS-0341-T15/2020|EPI ISL 526964|B.1|Colombia|2020-04-14	0.0001052978	South America
South America|hCoV-19/Brazil/RS-L10-CD175/2020|EPI ISL 476188|B.1.1.33|Brazil|2020-03-19	South America|hCoV-19/Colombia/TOL-INS-0341-T15/2020|EPI ISL 526964|B.1|Colombia|2020-04-14	0.0003565985	South America
South America|hCoV-19/Chile/VS-ISPCH-4/2020|EPI ISL 445287|B.1.5|Chile|2020-03-19	South America|hCoV-19/Colombia/TOL-INS-0341-T15/2020|EPI ISL 526964|B.1|Colombia|2020-04-14	0.0001685333	South America
South America|hCoV-19/Aruba/AW-RIVM-10115/2020|EPI ISL 547448|B.1|Aruba|2020-03-20	South America|hCoV-19/Colombia/TOL-INS-0341-T15/2020|EPI ISL 526964|B.1|Colombia|2020-04-14	0.0002022379	South America
South America|hCoV-19/Brazil/PA-IEC-161548/2020|EPI ISL 450874|B.1.1.33|Brazil|2020-03-20	South America|hCoV-19/Colombia/TOL-INS-0341-T15/2020|EPI ISL 526964|B.1|Colombia|2020-04-14	0.0003371264	South America
South America|hCoV-19/Peru/ARE-INS-164/2020|EPI ISL 536557|B.1.5|Peru|2020-03-20	South America|hCoV-19/Colombia/TOL-INS-0341-T15/2020|EPI ISL 526964|B.1|Colombia|2020-04-14	0.0002023045	South America
South America|hCoV-19/Peru/LIM-UPCH-0011/2020|EPI ISL 529068|B.1.1.1|Peru|2020-03-20	South America|hCoV-19/Colombia/TOL-INS-0341-T15/2020|EPI ISL 526964|B.1|Colombia|2020-04-14	0.0005395782	South America
South America|hCoV-19/Colombia/ANT-INS-82457/2020|EPI ISL 456146|B.1.5|Colombia|2020-03-20	South America|hCoV-19/Colombia/TOL-INS-0341-T15/2020|EPI ISL 526964|B.1|Colombia|2020-04-14	0.0002022432	South America
South America|hCoV-19/Peru/ARE-INS-165/2020|EPI ISL 536558|B.1|Peru|2020-03-20	South America|hCoV-19/Colombia/TOL-INS-0341-T15/2020|EPI ISL 526964|B.1|Colombia|2020-04-14	0.0002696752	South America
South America|hCoV-19/Chile/RM-ISPCH-69/2020|EPI ISL 445365|B.1|Chile|2020-03-20	South America|hCoV-19/Colombia/TOL-INS-0341-T15/2020|EPI ISL 526964|B.1|Colombia|2020-04-14	0.0001011075	South America
South America|hCoV-19/Chile/MA-ISPCH-7/2020|EPI ISL 445288|B.1|Chile|2020-03-20	South America|hCoV-19/Colombia/TOL-INS-0341-T15/2020|EPI ISL 526964|B.1|Colombia|2020-04-14	0.0001348165	South America
South America|hCoV-19/Peru/LIM-INS-156/2020|EPI ISL 536549|B.1.5|Peru|2020-03-20	South America|hCoV-19/Colombia/TOL-INS-0341-T15/2020|EPI ISL 526964|B.1|Colombia|2020-04-14	0.0002022432	South America
South America|hCoV-19/Peru/ICA-INS-166/2020|EPI ISL 536559|B.1.1|Peru|2020-03-20	South America|hCoV-19/Colombia/TOL-INS-0341-T15/2020|EPI ISL 526964|B.1|Colombia|2020-04-14	0.0003371510	South America
South America|hCoV-19/Peru/ARE-UPCH-0111/2020|EPI ISL 540988|B.1|Peru|2020-03-20	South America|hCoV-19/Colombia/TOL-INS-0341-T15/2020|EPI ISL 526964|B.1|Colombia|2020-04-14	0.0002696752	South America
South America|hCoV-19/Brazil/RJ-763/2020|EPI ISL 427302|B.1.1.33|Brazil|2020-03-20	South America|hCoV-19/Colombia/TOL-INS-0341-T15/2020|EPI ISL 526964|B.1|Colombia|2020-04-14	0.0003371264	South America
South America|hCoV-19/Brazil/SE-6530/2020|EPI ISL 541373|B.1.1|Brazil|2020-03-20	South America|hCoV-19/Colombia/TOL-INS-0341-T15/2020|EPI ISL 526964|B.1|Colombia|2020-04-14	0.0003371265	South America
South America|hCoV-19/Brazil/MG-CV42/2020|EPI ISL 429695|B.1|Brazil|2020-03-20	South America|hCoV-19/Colombia/TOL-INS-0341-T15/2020|EPI ISL 526964|B.1|Colombia|2020-04-14	0.0002024180	South America
South America|hCoV-19/Peru/ARE-UPCH-0110/2020|EPI ISL 540987|B.1.5|Peru|2020-03-20	South America|hCoV-19/Colombia/TOL-INS-0341-T15/2020|EPI ISL 526964|B.1|Colombia|2020-04-14	0.0002023046	South America
South America|hCoV-19/Colombia/MAG-INS-81035/2020|EPI ISL 456125|B.1.255|Colombia|2020-03-20	South America|hCoV-19/Colombia/TOL-INS-0341-T15/2020|EPI ISL 526964|B.1|Colombia|2020-04-14	0.0002043077	South America
South America|hCoV-19/Brazil/MG-0217/2020|EPI ISL 470583|B.1.1.33|Brazil|2020-03-20	South America|hCoV-19/Colombia/TOL-INS-0341-T15/2020|EPI ISL 526964|B.1|Colombia|2020-04-14	0.0003499724	South America
South America|hCoV-19/Chile/RM-ISPCH-47/2020|EPI ISL 445326|B.1.5|Chile|2020-03-21	South America|hCoV-19/Colombia/TOL-INS-0341-T15/2020|EPI ISL 526964|B.1|Colombia|2020-04-14	0.0002359554	South America
South America|hCoV-19/Chile/MA-ISPCH-14/2020|EPI ISL 445295|B.1.98|Chile|2020-03-21	South America|hCoV-19/Colombia/TOL-INS-0341-T15/2020|EPI ISL 526964|B.1|Colombia|2020-04-14	0.0002022379	South America
South America|hCoV-19/Chile/RM-ISPCH-71/2020|EPI ISL 445367|B.1.1.33|Chile|2020-03-21	South America|hCoV-19/Colombia/TOL-INS-0341-T15/2020|EPI ISL 526964|B.1|Colombia|2020-04-14	0.0003708647	South America
South America|hCoV-19/Peru/LIM-UPCH-0119/2020|EPI ISL 568516|B.1.1|Peru|2020-03-21	South America|hCoV-19/Colombia/TOL-INS-0341-T15/2020|EPI ISL 526964|B.1|Colombia|2020-04-14	0.0003034150	South America
South America|hCoV-19/Chile/RM-ISPCH-23/2020|EPI ISL 445302|B.1.1|Chile|2020-03-21	South America|hCoV-19/Colombia/TOL-INS-0341-T15/2020|EPI ISL 526964|B.1|Colombia|2020-04-14	0.0002696892	South America
South America|hCoV-19/Chile/MA-ISPCH-9/2020|EPI ISL 445290|B.1|Chile|2020-03-21	South America|hCoV-19/Colombia/TOL-INS-0341-T15/2020|EPI ISL 526964|B.1|Colombia|2020-04-14	0.0001011075	South America
South America|hCoV-19/Chile/RM-ISPCH-48/2020|EPI ISL 445327|B.1.5|Chile|2020-03-21	South America|hCoV-19/Colombia/TOL-INS-0341-T15/2020|EPI ISL 526964|B.1|Colombia|2020-04-14	0.0002696626	South America
South America|hCoV-19/Chile/RM-ISPCH-70/2020|EPI ISL 445366|B.1.5|Chile|2020-03-21	South America|hCoV-19/Colombia/TOL-INS-0341-T15/2020|EPI ISL 526964|B.1|Colombia|2020-04-14	0.0002022432	South America
South America|hCoV-19/Chile/MA-ISPCH-13/2020|EPI ISL 445294|B.1|Chile|2020-03-21	South America|hCoV-19/Colombia/TOL-INS-0341-T15/2020|EPI ISL 526964|B.1|Colombia|2020-04-14	0.0001011109	South America
South America|hCoV-19/Chile/MA-ISPCH-10/2020|EPI ISL 445291|B.1|Chile|2020-03-21	South America|hCoV-19/Colombia/TOL-INS-0341-T15/2020|EPI ISL 526964|B.1|Colombia|2020-04-14	0.0001011143	South America
South America|hCoV-19/Brazil/CE-L12-CD224/2020|EPI ISL 476218|B.1.5|Brazil|2020-03-21	South America|hCoV-19/Colombia/TOL-INS-0341-T15/2020|EPI ISL 526964|B.1|Colombia|2020-04-14	0.0003208717	South America
South America|hCoV-19/Chile/RM-ISPCH-59/2020|EPI ISL 445355|B.1.5|Chile|2020-03-22	South America|hCoV-19/Colombia/TOL-INS-0341-T15/2020|EPI ISL 526964|B.1|Colombia|2020-04-14	0.0002359664	South America
South America|hCoV-19/Chile/MA-ISPCH-11/2020|EPI ISL 445292|B.1|Chile|2020-03-22	South America|hCoV-19/Colombia/TOL-INS-0341-T15/2020|EPI ISL 526964|B.1|Colombia|2020-04-14	0.0001348165	South America
South America|hCoV-19/Argentina/C3013/2020|EPI ISL 420598|B.1.220|Argentina|2020-03-22	South America|hCoV-19/Colombia/TOL-INS-0341-T15/2020|EPI ISL 526964|B.1|Colombia|2020-04-14	0.0002696626	South America
South America|hCoV-19/Brazil/SP-144/2020|EPI ISL 468310|B.1.1.33|Brazil|2020-03-22	South America|hCoV-19/Colombia/TOL-INS-0341-T15/2020|EPI ISL 526964|B.1|Colombia|2020-04-14	0.0003708570	South America
South America|hCoV-19/Peru/LIM-INS-168/2020|EPI ISL 536561|A.2|Peru|2020-03-22	South America|hCoV-19/Colombia/TOL-INS-0341-T15/2020|EPI ISL 526964|B.1|Colombia|2020-04-14	0.0005732162	South America
South America|hCoV-19/Chile/MA-ISPCH-15/2020|EPI ISL 445299|B.1|Chile|2020-03-22	South America|hCoV-19/Colombia/TOL-INS-0341-T15/2020|EPI ISL 526964|B.1|Colombia|2020-04-14	0.0001348130	South America
South America|hCoV-19/Aruba/AW-RIVM-10122/2020|EPI ISL 547449|B.40|Aruba|2020-03-22	South America|hCoV-19/Colombia/TOL-INS-0341-T15/2020|EPI ISL 526964|B.1|Colombia|2020-04-14	0.0005057696	South America
South America|hCoV-19/Brazil/DF-891/2020|EPI ISL 427298|B.1.1.33|Brazil|2020-03-22	South America|hCoV-19/Colombia/TOL-INS-0341-T15/2020|EPI ISL 526964|B.1|Colombia|2020-04-14	0.0003371264	South America
South America|hCoV-19/Colombia/BOL-INS-84730/2020|EPI ISL 497738|B.1|Colombia|2020-03-22	South America|hCoV-19/Colombia/TOL-INS-0341-T15/2020|EPI ISL 526964|B.1|Colombia|2020-04-14	0.0001685484	South America
South America|hCoV-19/Colombia/DC-INS-84861/2020|EPI ISL 456116|B.1.5|Colombia|2020-03-22	South America|hCoV-19/Colombia/TOL-INS-0341-T15/2020|EPI ISL 526964|B.1|Colombia|2020-04-14	0.0002076670	South America
South America|hCoV-19/Brazil/MG-CV49/2020|EPI ISL 429702|B.1.5|Brazil|2020-03-22	South America|hCoV-19/Colombia/TOL-INS-0341-T15/2020|EPI ISL 526964|B.1|Colombia|2020-04-14	0.0002430848	South America
South America|hCoV-19/Brazil/SP-L7-CD63/2020|EPI ISL 476432|B.1.255|Brazil|2020-03-22	South America|hCoV-19/Colombia/TOL-INS-0341-T15/2020|EPI ISL 526964|B.1|Colombia|2020-04-14	0.0002141426	South America
South America|hCoV-19/Brazil/SP-602/2020|EPI ISL 515526|B.1.1|Brazil|2020-03-23	South America|hCoV-19/Colombia/TOL-INS-0341-T15/2020|EPI ISL 526964|B.1|Colombia|2020-04-14	0.0003371418	South America
South America|hCoV-19/Peru/LAL-UPCH-0109/2020|EPI ISL 540986|B.1.1|Peru|2020-03-23	South America|hCoV-19/Colombia/TOL-INS-0341-T15/2020|EPI ISL 526964|B.1|Colombia|2020-04-14	0.0003708647	South America
South America|hCoV-19/Brazil/SP-279/2020|EPI ISL 527858|B.1.1.33|Brazil|2020-03-23	South America|hCoV-19/Colombia/TOL-INS-0341-T15/2020|EPI ISL 526964|B.1|Colombia|2020-04-14	0.0004045887	South America
South America|hCoV-19/Brazil/RJ-DCVN01/2020|EPI ISL 483065|B.1.3|Brazil|2020-03-23	South America|hCoV-19/Colombia/TOL-INS-0341-T15/2020|EPI ISL 526964|B.1|Colombia|2020-04-14	0.0002359557	South America
South America|hCoV-19/Brazil/DF-861/2020|EPI ISL 427296|B.1.1.33|Brazil|2020-03-23	South America|hCoV-19/Colombia/TOL-INS-0341-T15/2020|EPI ISL 526964|B.1|Colombia|2020-04-14	0.0003708473	South America
South America|hCoV-19/Brazil/DF-862/2020|EPI ISL 427297|B.1.1.33|Brazil|2020-03-23	South America|hCoV-19/Colombia/TOL-INS-0341-T15/2020|EPI ISL 526964|B.1|Colombia|2020-04-14	0.0003371264	South America
South America|hCoV-19/Chile/LI-ISPCH-9/2020|EPI ISL 445300|B.1.1|Chile|2020-03-23	South America|hCoV-19/Colombia/TOL-INS-0341-T15/2020|EPI ISL 526964|B.1|Colombia|2020-04-14	0.0003034173	South America
South America|hCoV-19/Chile/RM-ISPCH-51/2020|EPI ISL 445330|B.1|Chile|2020-03-23	South America|hCoV-19/Colombia/TOL-INS-0341-T15/2020|EPI ISL 526964|B.1|Colombia|2020-04-14	0.0002359685	South America
South America|hCoV-19/Chile/RM-ISPCH-50/2020|EPI ISL 445329|B|Chile|2020-03-23	South America|hCoV-19/Colombia/TOL-INS-0341-T15/2020|EPI ISL 526964|B.1|Colombia|2020-04-14	0.0003708829	South America
South America|hCoV-19/Chile/LI-ISPCH-8/2020|EPI ISL 445298|B.1.1|Chile|2020-03-23	South America|hCoV-19/Colombia/TOL-INS-0341-T15/2020|EPI ISL 526964|B.1|Colombia|2020-04-14	0.0003371737	South America
South America|hCoV-19/Colombia/CES-INS-87973/2020|EPI ISL 498153|B.1.255|Colombia|2020-03-23	South America|hCoV-19/Colombia/TOL-INS-0341-T15/2020|EPI ISL 526964|B.1|Colombia|2020-04-14	0.0001685314	South America
South America|hCoV-19/Colombia/QUI-INS-85082/2020|EPI ISL 497744|B|Colombia|2020-03-23	South America|hCoV-19/Colombia/TOL-INS-0341-T15/2020|EPI ISL 526964|B.1|Colombia|2020-04-14	0.0001685563	South America
South America|hCoV-19/Uruguay/UY-NYUMC857/2020|EPI ISL 457953|B.1.1.33|Uruguay|2020-03-23	South America|hCoV-19/Colombia/TOL-INS-0341-T15/2020|EPI ISL 526964|B.1|Colombia|2020-04-14	0.0003410465	South America
South America|hCoV-19/Peru/CAL-INS-137/2020|EPI ISL 536532|B.1.1.1|Peru|2020-03-23	South America|hCoV-19/Colombia/TOL-INS-0341-T15/2020|EPI ISL 526964|B.1|Colombia|2020-04-14	0.0003743750	South America
South America|hCoV-19/Brazil/MG-0218/2020|EPI ISL 470584|B.1.1.33|Brazil|2020-03-23	South America|hCoV-19/Colombia/TOL-INS-0341-T15/2020|EPI ISL 526964|B.1|Colombia|2020-04-14	0.0003428466	South America
South America|hCoV-19/Brazil/RJ-0247/2020|EPI ISL 470615|B.1.1.33|Brazil|2020-03-23	South America|hCoV-19/Colombia/TOL-INS-0341-T15/2020|EPI ISL 526964|B.1|Colombia|2020-04-14	0.0003780470	South America
South America|hCoV-19/Brazil/SP-L9-CD137/2020|EPI ISL 476484|B.1.1.33|Brazil|2020-03-23	South America|hCoV-19/Colombia/TOL-INS-0341-T15/2020|EPI ISL 526964|B.1|Colombia|2020-04-14	0.0004194843	South America
South America|hCoV-19/Brazil/SP-L7-CD70/2020|EPI ISL 476437|B.1.255|Brazil|2020-03-23	South America|hCoV-19/Colombia/TOL-INS-0341-T15/2020|EPI ISL 526964|B.1|Colombia|2020-04-14	0.0001748724	South America
South America|hCoV-19/Brazil/SP-L8-CD101/2020|EPI ISL 476450|B.1.1.33|Brazil|2020-03-23	South America|hCoV-19/Colombia/TOL-INS-0341-T15/2020|EPI ISL 526964|B.1|Colombia|2020-04-14	0.0003528491	South America
South America|hCoV-19/Brazil/CE-L11-CD196/2020|EPI ISL 476200|B.1.212|Brazil|2020-03-23	South America|hCoV-19/Colombia/TOL-INS-0341-T15/2020|EPI ISL 526964|B.1|Colombia|2020-04-14	0.0002850827	South America
South America|hCoV-19/Brazil/MA-IEC-162157/2020|EPI ISL 524797|B.1.1.33|Brazil|2020-03-24	South America|hCoV-19/Colombia/TOL-INS-0341-T15/2020|EPI ISL 526964|B.1|Colombia|2020-04-14	0.0003371262	South America
South America|hCoV-19/Brazil/SP-165/2020|EPI ISL 523963|B.1|Brazil|2020-03-24	South America|hCoV-19/Colombia/TOL-INS-0341-T15/2020|EPI ISL 526964|B.1|Colombia|2020-04-14	0.0001011075	South America
South America|hCoV-19/Peru/LIM-INS-019/2020|EPI ISL 491172|B.1.1.1|Peru|2020-03-24	South America|hCoV-19/Colombia/TOL-INS-0341-T15/2020|EPI ISL 526964|B.1|Colombia|2020-04-14	0.0004405924	South America
South America|hCoV-19/Peru/LIM-INS-022/2020|EPI ISL 491428|B.1.1.1|Peru|2020-03-24	South America|hCoV-19/Colombia/TOL-INS-0341-T15/2020|EPI ISL 526964|B.1|Colombia|2020-04-14	0.0004066916	South America
South America|hCoV-19/Brazil/SP-L7-CD72/2020|EPI ISL 476439|B.1.1.33|Brazil|2020-03-24	South America|hCoV-19/Colombia/TOL-INS-0341-T15/2020|EPI ISL 526964|B.1|Colombia|2020-04-14	0.0004085746	South America
South America|hCoV-19/Brazil/SP-L9-CD91/2020|EPI ISL 476490|B.1.255|Brazil|2020-03-24	South America|hCoV-19/Colombia/TOL-INS-0341-T15/2020|EPI ISL 526964|B.1|Colombia|2020-04-14	0.0002042243	South America
South America|hCoV-19/Brazil/SC-L16-CD314/2020|EPI ISL 476278|B.1.1.33|Brazil|2020-03-24	South America|hCoV-19/Colombia/TOL-INS-0341-T15/2020|EPI ISL 526964|B.1|Colombia|2020-04-14	0.0004086911	South America
South America|hCoV-19/Brazil/RJ-0248/2020|EPI ISL 470616|B.1.5|Brazil|2020-03-24	South America|hCoV-19/Colombia/TOL-INS-0341-T15/2020|EPI ISL 526964|B.1|Colombia|2020-04-14	0.0002399980	South America
South America|hCoV-19/Brazil/SP-L9-CD140/2020|EPI ISL 476487|B.1.1.33|Brazil|2020-03-24	South America|hCoV-19/Colombia/TOL-INS-0341-T15/2020|EPI ISL 526964|B.1|Colombia|2020-04-14	0.0003773083	South America
South America|hCoV-19/Brazil/SP-L9-CD139/2020|EPI ISL 476486|B.1.1.33|Brazil|2020-03-24	South America|hCoV-19/Colombia/TOL-INS-0341-T15/2020|EPI ISL 526964|B.1|Colombia|2020-04-14	0.0003524885	South America
South America|hCoV-19/Chile/MA-CMM-31600/2020|EPI ISL 459861|B.1|Chile|2020-03-25	South America|hCoV-19/Colombia/TOL-INS-0341-T15/2020|EPI ISL 526964|B.1|Colombia|2020-04-14	0.0001011075	South America
South America|hCoV-19/Brazil/SP-625/2020|EPI ISL 515528|B.1.1.33|Brazil|2020-03-25	South America|hCoV-19/Colombia/TOL-INS-0341-T15/2020|EPI ISL 526964|B.1|Colombia|2020-04-14	0.0003371264	South America
South America|hCoV-19/Brazil/RJ-818/2020|EPI ISL 427303|B.1.1.33|Brazil|2020-03-25	South America|hCoV-19/Colombia/TOL-INS-0341-T15/2020|EPI ISL 526964|B.1|Colombia|2020-04-14	0.0003708473	South America
South America|hCoV-19/Brazil/RJ-1111/2020|EPI ISL 456076|B.1.1.33|Brazil|2020-03-25	South America|hCoV-19/Colombia/TOL-INS-0341-T15/2020|EPI ISL 526964|B.1|Colombia|2020-04-14	0.0003708473	South America
South America|hCoV-19/Brazil/RJ-1119/2020|EPI ISL 456077|B.1.1.33|Brazil|2020-03-25	South America|hCoV-19/Colombia/TOL-INS-0341-T15/2020|EPI ISL 526964|B.1|Colombia|2020-04-14	0.0003371264	South America
South America|hCoV-19/Peru/LIM-INS-017/2020|EPI ISL 490316|B.1.255|Peru|2020-03-25	South America|hCoV-19/Colombia/TOL-INS-0341-T15/2020|EPI ISL 526964|B.1|Colombia|2020-04-14	0.0001693991	South America
South America|hCoV-19/Peru/LIM-INS-024/2020|EPI ISL 491429|A.2|Peru|2020-03-25	South America|hCoV-19/Colombia/TOL-INS-0341-T15/2020|EPI ISL 526964|B.1|Colombia|2020-04-14	0.0005423153	South America
South America|hCoV-19/Peru/LIM-INS-018/2020|EPI ISL 490975|B.1|Peru|2020-03-25	South America|hCoV-19/Colombia/TOL-INS-0341-T15/2020|EPI ISL 526964|B.1|Colombia|2020-04-14	0.0003049966	South America
South America|hCoV-19/Brazil/SP-636/2020|EPI ISL 515550|B.1.1.33|Brazil|2020-03-25	South America|hCoV-19/Colombia/TOL-INS-0341-T15/2020|EPI ISL 526964|B.1|Colombia|2020-04-14	0.0003371379	South America
South America|hCoV-19/Colombia/ANT-UdeA-200325-01/2020|EPI ISL 536399|B.1.5|Colombia|2020-03-25	South America|hCoV-19/Colombia/TOL-INS-0341-T15/2020|EPI ISL 526964|B.1|Colombia|2020-04-14	0.0002022568	South America
South America|hCoV-19/Colombia/MAG-INS-87968/2020|EPI ISL 498152|B.1|Colombia|2020-03-25	South America|hCoV-19/Colombia/TOL-INS-0341-T15/2020|EPI ISL 526964|B.1|Colombia|2020-04-14	0.0002696899	South America
South America|hCoV-19/Chile/AR-ISPCH-14/2020|EPI ISL 445348|B.1.255|Chile|2020-03-25	South America|hCoV-19/Colombia/TOL-INS-0341-T15/2020|EPI ISL 526964|B.1|Colombia|2020-04-14	0.0001685314	South America
South America|hCoV-19/Colombia/ATL-INS-88612/2020|EPI ISL 498155|B.1|Colombia|2020-03-25	South America|hCoV-19/Colombia/TOL-INS-0341-T15/2020|EPI ISL 526964|B.1|Colombia|2020-04-14	0.0001011211	South America
South America|hCoV-19/Uruguay/UY-NYUMC861/2020|EPI ISL 457957|B.1.1.1|Uruguay|2020-03-25	South America|hCoV-19/Colombia/TOL-INS-0341-T15/2020|EPI ISL 526964|B.1|Colombia|2020-04-14	0.0004423970	South America
South America|hCoV-19/Brazil/SP-L11-CD93/2020|EPI ISL 476204|B.1.1.33|Brazil|2020-03-25	South America|hCoV-19/Colombia/TOL-INS-0341-T15/2020|EPI ISL 526964|B.1|Colombia|2020-04-14	0.0004504241	South America
South America|hCoV-19/Brazil/RJ-0249/2020|EPI ISL 470617|B.1.1.33|Brazil|2020-03-25	South America|hCoV-19/Colombia/TOL-INS-0341-T15/2020|EPI ISL 526964|B.1|Colombia|2020-04-14	0.0003463013	South America
South America|hCoV-19/Brazil/RJ-872/2020|EPI ISL 427304|B.1.1.33|Brazil|2020-03-26	South America|hCoV-19/Colombia/TOL-INS-0341-T15/2020|EPI ISL 526964|B.1|Colombia|2020-04-14	0.0004045885	South America
South America|hCoV-19/Brazil/PR-5623/2020|EPI ISL 541346|B.1.3|Brazil|2020-03-26	South America|hCoV-19/Colombia/TOL-INS-0341-T15/2020|EPI ISL 526964|B.1|Colombia|2020-04-14	0.0002359446	South America
South America|hCoV-19/Colombia/CAL-GUR-0072/2020|EPI ISL 447734|A.2|Colombia|2020-03-26	South America|hCoV-19/Colombia/TOL-INS-0341-T15/2020|EPI ISL 526964|B.1|Colombia|2020-04-14	0.0006069688	South America
South America|hCoV-19/Colombia/VAC-GUR-0084/2020|EPI ISL 447735|B.1|Colombia|2020-03-26	South America|hCoV-19/Colombia/TOL-INS-0341-T15/2020|EPI ISL 526964|B.1|Colombia|2020-04-14	0.0001011109	South America
South America|hCoV-19/Colombia/VAC-GUR-0135/2020|EPI ISL 447737|B.1|Colombia|2020-03-26	South America|hCoV-19/Colombia/TOL-INS-0341-T15/2020|EPI ISL 526964|B.1|Colombia|2020-04-14	0.0001349130	South America
South America|hCoV-19/Colombia/BOY-INS-88871/2020|EPI ISL 498158|B|Colombia|2020-03-26	South America|hCoV-19/Colombia/TOL-INS-0341-T15/2020|EPI ISL 526964|B.1|Colombia|2020-04-14	0.0001685506	South America
South America|hCoV-19/Colombia/VAC-GUR-0094/2020|EPI ISL 447736|B.1|Colombia|2020-03-26	South America|hCoV-19/Colombia/TOL-INS-0341-T15/2020|EPI ISL 526964|B.1|Colombia|2020-04-14	0.0001354171	South America
South America|hCoV-19/Uruguay/UY-NYUMC863/2020|EPI ISL 457959|B|Uruguay|2020-03-26	South America|hCoV-19/Colombia/TOL-INS-0341-T15/2020|EPI ISL 526964|B.1|Colombia|2020-04-14	0.0004777950	South America
South America|hCoV-19/Brazil/SC-L17-CD322/2020|EPI ISL 476297|B.1.1.33|Brazil|2020-03-26	South America|hCoV-19/Colombia/TOL-INS-0341-T15/2020|EPI ISL 526964|B.1|Colombia|2020-04-14	0.0003404544	South America
South America|hCoV-19/Brazil/RJ-0250/2020|EPI ISL 470618|B.1.1.33|Brazil|2020-03-26	South America|hCoV-19/Colombia/TOL-INS-0341-T15/2020|EPI ISL 526964|B.1|Colombia|2020-04-14	0.0003408141	South America
South America|hCoV-19/Brazil/SP-L14-CD241/2020|EPI ISL 476245|B.1.1.33|Brazil|2020-03-26	South America|hCoV-19/Colombia/TOL-INS-0341-T15/2020|EPI ISL 526964|B.1|Colombia|2020-04-14	0.0003496302	South America
South America|hCoV-19/Argentina/PAIS-A0003/2020|EPI ISL 430795|B.1|Argentina|2020-03-26	South America|hCoV-19/Colombia/TOL-INS-0341-T15/2020|EPI ISL 526964|B.1|Colombia|2020-04-14	0.0001412614	South America
South America|hCoV-19/Argentina/PAIS-A0004/2020|EPI ISL 430796|B.1.5|Argentina|2020-03-27	South America|hCoV-19/Colombia/TOL-INS-0341-T15/2020|EPI ISL 526964|B.1|Colombia|2020-04-14	0.0003034121	South America
South America|hCoV-19/Argentina/PAIS-A0005/2020|EPI ISL 430797|B.1.1|Argentina|2020-03-27	South America|hCoV-19/Colombia/TOL-INS-0341-T15/2020|EPI ISL 526964|B.1|Colombia|2020-04-14	0.0003372717	South America
South America|hCoV-19/Chile/RM-CMM-32205/2020|EPI ISL 459859|B.1.5|Chile|2020-03-27	South America|hCoV-19/Colombia/TOL-INS-0341-T15/2020|EPI ISL 526964|B.1|Colombia|2020-04-14	0.0002022432	South America
South America|hCoV-19/Peru/LIM-INS-020/2020|EPI ISL 490976|B.1.1.1|Peru|2020-03-27	South America|hCoV-19/Colombia/TOL-INS-0341-T15/2020|EPI ISL 526964|B.1|Colombia|2020-04-14	0.0004068984	South America
South America|hCoV-19/Brazil/RJ-0251/2020|EPI ISL 470619|B.1|Brazil|2020-03-27	South America|hCoV-19/Colombia/TOL-INS-0341-T15/2020|EPI ISL 526964|B.1|Colombia|2020-04-14	0.0002057025	South America
South America|hCoV-19/Brazil/SP-L14-CD260/2020|EPI ISL 476256|B.1|Brazil|2020-03-27	South America|hCoV-19/Colombia/TOL-INS-0341-T15/2020|EPI ISL 526964|B.1|Colombia|2020-04-14	0.0002057659	South America
South America|hCoV-19/Brazil/SP-L14-CD242/2020|EPI ISL 476246|B.1.1.33|Brazil|2020-03-27	South America|hCoV-19/Colombia/TOL-INS-0341-T15/2020|EPI ISL 526964|B.1|Colombia|2020-04-14	0.0003431527	South America
South America|hCoV-19/Brazil/SP-L17-CD324/2020|EPI ISL 476298|B.1.1|Brazil|2020-03-27	South America|hCoV-19/Colombia/TOL-INS-0341-T15/2020|EPI ISL 526964|B.1|Colombia|2020-04-14	0.0003841981	South America
South America|hCoV-19/Brazil/SP-L17-CD327/2020|EPI ISL 476299|B.1.212|Brazil|2020-03-27	South America|hCoV-19/Colombia/TOL-INS-0341-T15/2020|EPI ISL 526964|B.1|Colombia|2020-04-14	0.0003169851	South America
South America|hCoV-19/Chile/RM-ISPCH-75/2020|EPI ISL 445371|B.1.5|Chile|2020-03-28	South America|hCoV-19/Colombia/TOL-INS-0341-T15/2020|EPI ISL 526964|B.1|Colombia|2020-04-14	0.0002359618	South America
South America|hCoV-19/Argentina/PAIS-A0006/2020|EPI ISL 430798|B.1.3|Argentina|2020-03-28	South America|hCoV-19/Colombia/TOL-INS-0341-T15/2020|EPI ISL 526964|B.1|Colombia|2020-04-14	0.0002022337	South America
South America|hCoV-19/Colombia/CUN-GUR-0454/2020|EPI ISL 447744|B.1.255|Colombia|2020-03-28	South America|hCoV-19/Colombia/TOL-INS-0341-T15/2020|EPI ISL 526964|B.1|Colombia|2020-04-14	0.0001685257	South America
South America|hCoV-19/Colombia/RIS-INS-87267/2020|EPI ISL 497745|B.1|Colombia|2020-03-28	South America|hCoV-19/Colombia/TOL-INS-0341-T15/2020|EPI ISL 526964|B.1|Colombia|2020-04-14	0.0001011143	South America
South America|hCoV-19/Brazil/SP-120/2020|EPI ISL 515521|B.1.1.33|Brazil|2020-03-28	South America|hCoV-19/Colombia/TOL-INS-0341-T15/2020|EPI ISL 526964|B.1|Colombia|2020-04-14	0.0003372401	South America
South America|hCoV-19/Brazil/PR-5622/2020|EPI ISL 541345|B.1|Brazil|2020-03-28	South America|hCoV-19/Colombia/TOL-INS-0341-T15/2020|EPI ISL 526964|B.1|Colombia|2020-04-14	0.0001348857	South America
South America|hCoV-19/Uruguay/UY-NYUMC865/2020|EPI ISL 457961|B|Uruguay|2020-03-28	South America|hCoV-19/Colombia/TOL-INS-0341-T15/2020|EPI ISL 526964|B.1|Colombia|2020-04-14	0.0004759275	South America
South America|hCoV-19/Uruguay/UY-NYUMC867/2020|EPI ISL 457963|B.1.1.1|Uruguay|2020-03-28	South America|hCoV-19/Colombia/TOL-INS-0341-T15/2020|EPI ISL 526964|B.1|Colombia|2020-04-14	0.0004419009	South America
South America|hCoV-19/Brazil/CE-L16-CD332/2020|EPI ISL 476281|B.1.1.33|Brazil|2020-03-28	South America|hCoV-19/Colombia/TOL-INS-0341-T15/2020|EPI ISL 526964|B.1|Colombia|2020-04-14	0.0003488008	South America
South America|hCoV-19/Brazil/SP-551/2020|EPI ISL 471554|B.1.1.33|Brazil|2020-03-29	South America|hCoV-19/Colombia/TOL-INS-0341-T15/2020|EPI ISL 526964|B.1|Colombia|2020-04-14	0.0003371264	South America
South America|hCoV-19/Colombia/NAR-GUR-0627/2020|EPI ISL 447749|B.1.1|Colombia|2020-03-29	South America|hCoV-19/Colombia/TOL-INS-0341-T15/2020|EPI ISL 526964|B.1|Colombia|2020-04-14	0.0003445236	South America
South America|hCoV-19/Argentina/PAIS-A0007/2020|EPI ISL 430799|B.1.5|Argentina|2020-03-30	South America|hCoV-19/Colombia/TOL-INS-0341-T15/2020|EPI ISL 526964|B.1|Colombia|2020-04-14	0.0002022430	South America
South America|hCoV-19/Chile/MA-ISPCH-17/2020|EPI ISL 445372|B.1|Chile|2020-03-30	South America|hCoV-19/Colombia/TOL-INS-0341-T15/2020|EPI ISL 526964|B.1|Colombia|2020-04-14	0.0001011075	South America
South America|hCoV-19/Colombia/HUI-GUR-0900/2020|EPI ISL 447752|B.1|Colombia|2020-03-30	South America|hCoV-19/Colombia/TOL-INS-0341-T15/2020|EPI ISL 526964|B.1|Colombia|2020-04-14	0.0003373855	South America
South America|hCoV-19/Colombia/CHO-GUR-0787/2020|EPI ISL 447750|B.1|Colombia|2020-03-30	South America|hCoV-19/Colombia/TOL-INS-0341-T15/2020|EPI ISL 526964|B.1|Colombia|2020-04-14	0.0001348238	South America
South America|hCoV-19/Brazil/RJ-899/2020|EPI ISL 456071|B.1.1.33|Brazil|2020-03-30	South America|hCoV-19/Colombia/TOL-INS-0341-T15/2020|EPI ISL 526964|B.1|Colombia|2020-04-14	0.0004046128	South America
South America|hCoV-19/Colombia/NAR-INS-94679/2020|EPI ISL 498162|A.2|Colombia|2020-03-30	South America|hCoV-19/Colombia/TOL-INS-0341-T15/2020|EPI ISL 526964|B.1|Colombia|2020-04-14	0.0005732549	South America
South America|hCoV-19/Colombia/ATL-INS-88712/2020|EPI ISL 498156|B.1.5|Colombia|2020-03-30	South America|hCoV-19/Colombia/TOL-INS-0341-T15/2020|EPI ISL 526964|B.1|Colombia|2020-04-14	0.0002022568	South America
South America|hCoV-19/Chile/VS-ISPCH-5/2020|EPI ISL 445337|B.1|Chile|2020-03-30	South America|hCoV-19/Colombia/TOL-INS-0341-T15/2020|EPI ISL 526964|B.1|Colombia|2020-04-14	0.0001348266	South America
South America|hCoV-19/Colombia/BOY-INS-88859/2020|EPI ISL 498157|B.1.255|Colombia|2020-03-30	South America|hCoV-19/Colombia/TOL-INS-0341-T15/2020|EPI ISL 526964|B.1|Colombia|2020-04-14	0.0001685427	South America
South America|hCoV-19/Colombia/BOL-INS-94411/2020|EPI ISL 498161|B.1|Colombia|2020-03-30	South America|hCoV-19/Colombia/TOL-INS-0341-T15/2020|EPI ISL 526964|B.1|Colombia|2020-04-14	0.0002022626	South America
South America|hCoV-19/Brazil/RJ-0252/2020|EPI ISL 470620|B.1.1.33|Brazil|2020-03-30	South America|hCoV-19/Colombia/TOL-INS-0341-T15/2020|EPI ISL 526964|B.1|Colombia|2020-04-14	0.0004083744	South America
South America|hCoV-19/Brazil/CE-L16-CD344/2020|EPI ISL 476288|B.1.5|Brazil|2020-03-30	South America|hCoV-19/Colombia/TOL-INS-0341-T15/2020|EPI ISL 526964|B.1|Colombia|2020-04-14	0.0002383027	South America
South America|hCoV-19/Brazil/CE-L16-CD346/2020|EPI ISL 476289|B.1.212|Brazil|2020-03-30	South America|hCoV-19/Colombia/TOL-INS-0341-T15/2020|EPI ISL 526964|B.1|Colombia|2020-04-14	0.0003404990	South America
South America|hCoV-19/Ecuador/HGSQ-USFQ-018/2020|EPI ISL 422563|B.1.1|Ecuador|2020-03-30	South America|hCoV-19/Colombia/TOL-INS-0341-T15/2020|EPI ISL 526964|B.1|Colombia|2020-04-14	0.0003797928	South America
South America|hCoV-19/Brazil/SP-L15-CD272/2020|EPI ISL 476265|B.1.255|Brazil|2020-03-30	South America|hCoV-19/Colombia/TOL-INS-0341-T15/2020|EPI ISL 526964|B.1|Colombia|2020-04-14	0.0001714550	South America
South America|hCoV-19/Brazil/SC-L16-CD350/2020|EPI ISL 476292|B.1.1.33|Brazil|2020-03-30	South America|hCoV-19/Colombia/TOL-INS-0341-T15/2020|EPI ISL 526964|B.1|Colombia|2020-04-14	0.0003430233	South America
South America|hCoV-19/Brazil/SP-L16-CD339/2020|EPI ISL 476286|B.1.1.33|Brazil|2020-03-30	South America|hCoV-19/Colombia/TOL-INS-0341-T15/2020|EPI ISL 526964|B.1|Colombia|2020-04-14	0.0003430586	South America
South America|hCoV-19/Brazil/SP-L15-CD274/2020|EPI ISL 476267|B.1.1|Brazil|2020-03-30	South America|hCoV-19/Colombia/TOL-INS-0341-T15/2020|EPI ISL 526964|B.1|Colombia|2020-04-14	0.0003812275	South America
South America|hCoV-19/Uruguay/UY-NYUMC866/2020|EPI ISL 457962|B.1.1.1|Uruguay|2020-03-30	South America|hCoV-19/Colombia/TOL-INS-0341-T15/2020|EPI ISL 526964|B.1|Colombia|2020-04-14	0.0004535227	South America
South America|hCoV-19/Brazil/SP-L15-CD283/2020|EPI ISL 476274|B.1.1.33|Brazil|2020-03-30	South America|hCoV-19/Colombia/TOL-INS-0341-T15/2020|EPI ISL 526964|B.1|Colombia|2020-04-14	0.0003842261	South America
South America|hCoV-19/Colombia/HUI-GUR-0920/2020|EPI ISL 447753|B.1.5|Colombia|2020-03-30	South America|hCoV-19/Colombia/TOL-INS-0341-T15/2020|EPI ISL 526964|B.1|Colombia|2020-04-14	0.0002461164	South America
South America|hCoV-19/Peru/ANC-INS-132/2020|EPI ISL 536529|B.1.1.1|Peru|2020-03-31	South America|hCoV-19/Colombia/TOL-INS-0341-T15/2020|EPI ISL 526964|B.1|Colombia|2020-04-14	0.0004045790	South America
South America|hCoV-19/Argentina/PAIS-A0009/2020|EPI ISL 430801|B.1.5|Argentina|2020-03-31	South America|hCoV-19/Colombia/TOL-INS-0341-T15/2020|EPI ISL 526964|B.1|Colombia|2020-04-14	0.0002022432	South America
South America|hCoV-19/Brazil/SP-122/2020|EPI ISL 515522|B.1.1.33|Brazil|2020-03-31	South America|hCoV-19/Colombia/TOL-INS-0341-T15/2020|EPI ISL 526964|B.1|Colombia|2020-04-14	0.0003371264	South America
South America|hCoV-19/Argentina/PAIS-A0011/2020|EPI ISL 430802|B.1.1|Argentina|2020-03-31	South America|hCoV-19/Colombia/TOL-INS-0341-T15/2020|EPI ISL 526964|B.1|Colombia|2020-04-14	0.0003034213	South America
South America|hCoV-19/Colombia/RIS-GUV-92087/2020|EPI ISL 447760|B.1.8|Colombia|2020-03-31	South America|hCoV-19/Colombia/TOL-INS-0341-T15/2020|EPI ISL 526964|B.1|Colombia|2020-04-14	0.0002022500	South America
South America|hCoV-19/Colombia/HUI-GUV-92061/2020|EPI ISL 447759|B.1.5|Colombia|2020-03-31	South America|hCoV-19/Colombia/TOL-INS-0341-T15/2020|EPI ISL 526964|B.1|Colombia|2020-04-14	0.0002023114	South America
South America|hCoV-19/Colombia/VAC-GUV-92034/2020|EPI ISL 447755|B.1.5|Colombia|2020-03-31	South America|hCoV-19/Colombia/TOL-INS-0341-T15/2020|EPI ISL 526964|B.1|Colombia|2020-04-14	0.0003034747	South America
South America|hCoV-19/Colombia/VAC-GUV-92042/2020|EPI ISL 447756|B.1.5|Colombia|2020-03-31	South America|hCoV-19/Colombia/TOL-INS-0341-T15/2020|EPI ISL 526964|B.1|Colombia|2020-04-14	0.0002360382	South America
South America|hCoV-19/Peru/ICA-INS-040/2020|EPI ISL 491462|B.1.1.1|Peru|2020-03-31	South America|hCoV-19/Colombia/TOL-INS-0341-T15/2020|EPI ISL 526964|B.1|Colombia|2020-04-14	0.0004406131	South America
South America|hCoV-19/Colombia/MAG-INS-95839/2020|EPI ISL 498166|B.1.255|Colombia|2020-03-31	South America|hCoV-19/Colombia/TOL-INS-0341-T15/2020|EPI ISL 526964|B.1|Colombia|2020-04-14	0.0002022516	South America
South America|hCoV-19/Colombia/CAU-INS-89002/2020|EPI ISL 498159|B.1|Colombia|2020-03-31	South America|hCoV-19/Colombia/TOL-INS-0341-T15/2020|EPI ISL 526964|B.1|Colombia|2020-04-14	0.0001685449	South America
South America|hCoV-19/Colombia/CES-INS-89781/2020|EPI ISL 498160|B.1.255|Colombia|2020-03-31	South America|hCoV-19/Colombia/TOL-INS-0341-T15/2020|EPI ISL 526964|B.1|Colombia|2020-04-14	0.0001685370	South America
South America|hCoV-19/Colombia/ANT-GUV-92256/2020|EPI ISL 447768|B.1|Colombia|2020-03-31	South America|hCoV-19/Colombia/TOL-INS-0341-T15/2020|EPI ISL 526964|B.1|Colombia|2020-04-14	0.0001011928	South America
South America|hCoV-19/Colombia/ANT-GUV-92146/2020|EPI ISL 447761|B|Colombia|2020-03-31	South America|hCoV-19/Colombia/TOL-INS-0341-T15/2020|EPI ISL 526964|B.1|Colombia|2020-04-14	0.0003378394	South America
South America|hCoV-19/Brazil/MA-L17-CD363/2020|EPI ISL 476309|B.1.1.33|Brazil|2020-03-31	South America|hCoV-19/Colombia/TOL-INS-0341-T15/2020|EPI ISL 526964|B.1|Colombia|2020-04-14	0.0003773083	South America
South America|hCoV-19/Brazil/BA-L17-CD359/2020|EPI ISL 476305|B.1.1.33|Brazil|2020-03-31	South America|hCoV-19/Colombia/TOL-INS-0341-T15/2020|EPI ISL 526964|B.1|Colombia|2020-04-14	0.0003773083	South America
South America|hCoV-19/Brazil/PR-L17-CD365/2020|EPI ISL 476311|B.1.1|Brazil|2020-03-31	South America|hCoV-19/Colombia/TOL-INS-0341-T15/2020|EPI ISL 526964|B.1|Colombia|2020-04-14	0.0003087181	South America
South America|hCoV-19/Brazil/SC-L17-CD372/2020|EPI ISL 476317|B.1.1.33|Brazil|2020-03-31	South America|hCoV-19/Colombia/TOL-INS-0341-T15/2020|EPI ISL 526964|B.1|Colombia|2020-04-14	0.0003458459	South America
South America|hCoV-19/Brazil/CE-L17-CD361/2020|EPI ISL 476307|B.1.212|Brazil|2020-03-31	South America|hCoV-19/Colombia/TOL-INS-0341-T15/2020|EPI ISL 526964|B.1|Colombia|2020-04-14	0.0003112229	South America
South America|hCoV-19/Brazil/SP-L17-CD357/2020|EPI ISL 476303|B.1.1.33|Brazil|2020-03-31	South America|hCoV-19/Colombia/TOL-INS-0341-T15/2020|EPI ISL 526964|B.1|Colombia|2020-04-14	0.0003804392	South America
South America|hCoV-19/Colombia/HUI-GUV-92060/2020|EPI ISL 447758|B.1.5|Colombia|2020-03-31	South America|hCoV-19/Colombia/TOL-INS-0341-T15/2020|EPI ISL 526964|B.1|Colombia|2020-04-14	0.0002107979	South America
South America|hCoV-19/Peru/CAL-INS-135/2020|EPI ISL 536530|B.1.1|Peru|2020-03-31	South America|hCoV-19/Colombia/TOL-INS-0341-T15/2020|EPI ISL 526964|B.1|Colombia|2020-04-14	0.0004947233	South America
South America|hCoV-19/Argentina/PAIS-A0012/2020|EPI ISL 430803|B.1.5|Argentina|2020-04-01	South America|hCoV-19/Colombia/TOL-INS-0341-T15/2020|EPI ISL 526964|B.1|Colombia|2020-04-14	0.0002696690	South America
South America|hCoV-19/Brazil/SP-137/2020|EPI ISL 515543|B.1.1.33|Brazil|2020-04-01	South America|hCoV-19/Colombia/TOL-INS-0341-T15/2020|EPI ISL 526964|B.1|Colombia|2020-04-14	0.0003708647	South America
South America|hCoV-19/Peru/LAM-INS-126/2020|EPI ISL 536524|C.14|Peru|2020-04-01	South America|hCoV-19/Colombia/TOL-INS-0341-T15/2020|EPI ISL 526964|B.1|Colombia|2020-04-14	0.0004720535	South America
South America|hCoV-19/Chile/RM-ISPCH-56/2020|EPI ISL 445352|B.1.1.33|Chile|2020-04-01	South America|hCoV-19/Colombia/TOL-INS-0341-T15/2020|EPI ISL 526964|B.1|Colombia|2020-04-14	0.0003371264	South America
South America|hCoV-19/Peru/JUN-INS-131/2020|EPI ISL 536528|B.1|Peru|2020-04-01	South America|hCoV-19/Colombia/TOL-INS-0341-T15/2020|EPI ISL 526964|B.1|Colombia|2020-04-14	0.0002696500	South America
South America|hCoV-19/Peru/LAM-INS-125/2020|EPI ISL 536523|C.14|Peru|2020-04-01	South America|hCoV-19/Colombia/TOL-INS-0341-T15/2020|EPI ISL 526964|B.1|Colombia|2020-04-14	0.0005058065	South America
South America|hCoV-19/Argentina/PAIS-A0013/2020|EPI ISL 430804|B.1.5|Argentina|2020-04-01	South America|hCoV-19/Colombia/TOL-INS-0341-T15/2020|EPI ISL 526964|B.1|Colombia|2020-04-14	0.0002022432	South America
South America|hCoV-19/Peru/LAM-INS-169/2020|EPI ISL 536562|B.1.1.1|Peru|2020-04-01	South America|hCoV-19/Colombia/TOL-INS-0341-T15/2020|EPI ISL 526964|B.1|Colombia|2020-04-14	0.0004720535	South America
South America|hCoV-19/Argentina/PAIS-A0014/2020|EPI ISL 430805|B.1.1|Argentina|2020-04-01	South America|hCoV-19/Colombia/TOL-INS-0341-T15/2020|EPI ISL 526964|B.1|Colombia|2020-04-14	0.0003710071	South America
South America|hCoV-19/Chile/RM-ISPCH-54/2020|EPI ISL 445350|B.1.1.1|Chile|2020-04-01	South America|hCoV-19/Colombia/TOL-INS-0341-T15/2020|EPI ISL 526964|B.1|Colombia|2020-04-14	0.0004383051	South America
South America|hCoV-19/Brazil/RJ-1065/2020|EPI ISL 456074|B.1.1.33|Brazil|2020-04-01	South America|hCoV-19/Colombia/TOL-INS-0341-T15/2020|EPI ISL 526964|B.1|Colombia|2020-04-14	0.0003708473	South America
South America|hCoV-19/Brazil/RJ-1056/2020|EPI ISL 456072|B.1.1.33|Brazil|2020-04-01	South America|hCoV-19/Colombia/TOL-INS-0341-T15/2020|EPI ISL 526964|B.1|Colombia|2020-04-14	0.0003371264	South America
South America|hCoV-19/Colombia/MAG-GVI-93457/2020|EPI ISL 447778|B.1.255|Colombia|2020-04-01	South America|hCoV-19/Colombia/TOL-INS-0341-T15/2020|EPI ISL 526964|B.1|Colombia|2020-04-14	0.0002022448	South America
South America|hCoV-19/Colombia/VAC-GVI-93366/2020|EPI ISL 447774|B.1|Colombia|2020-04-01	South America|hCoV-19/Colombia/TOL-INS-0341-T15/2020|EPI ISL 526964|B.1|Colombia|2020-04-14	0.0001011416	South America
South America|hCoV-19/Colombia/ANT-GUV-92250/2020|EPI ISL 447766|B.1|Colombia|2020-04-01	South America|hCoV-19/Colombia/TOL-INS-0341-T15/2020|EPI ISL 526964|B.1|Colombia|2020-04-14	0.0001011416	South America
South America|hCoV-19/Colombia/VAC-GVI-93467/2020|EPI ISL 447779|B.1.1|Colombia|2020-04-01	South America|hCoV-19/Colombia/TOL-INS-0341-T15/2020|EPI ISL 526964|B.1|Colombia|2020-04-14	0.0003035094	South America
South America|hCoV-19/Colombia/MAG-GVI-93450/2020|EPI ISL 447777|B.1.255|Colombia|2020-04-01	South America|hCoV-19/Colombia/TOL-INS-0341-T15/2020|EPI ISL 526964|B.1|Colombia|2020-04-14	0.0001685654	South America
South America|hCoV-19/Colombia/VAC-GVI-93470/2020|EPI ISL 447780|B.1|Colombia|2020-04-01	South America|hCoV-19/Colombia/TOL-INS-0341-T15/2020|EPI ISL 526964|B.1|Colombia|2020-04-14	0.0001348619	South America
South America|hCoV-19/Colombia/VAC-GVI-93381/2020|EPI ISL 447775|B.1|Colombia|2020-04-01	South America|hCoV-19/Colombia/TOL-INS-0341-T15/2020|EPI ISL 526964|B.1|Colombia|2020-04-14	0.0001011416	South America
South America|hCoV-19/Peru/LAM-INS-034/2020|EPI ISL 491459|C.14|Peru|2020-04-01	South America|hCoV-19/Colombia/TOL-INS-0341-T15/2020|EPI ISL 526964|B.1|Colombia|2020-04-14	0.0004745171	South America
South America|hCoV-19/Peru/LIM-INS-060/2020|EPI ISL 524473|B.1.1|Peru|2020-04-01	South America|hCoV-19/Colombia/TOL-INS-0341-T15/2020|EPI ISL 526964|B.1|Colombia|2020-04-14	0.0003389016	South America
South America|hCoV-19/Peru/LAM-INS-038/2020|EPI ISL 491461|C.14|Peru|2020-04-01	South America|hCoV-19/Colombia/TOL-INS-0341-T15/2020|EPI ISL 526964|B.1|Colombia|2020-04-14	0.0005084464	South America
South America|hCoV-19/Peru/LAM-INS-035/2020|EPI ISL 491460|B.1.1.1|Peru|2020-04-01	South America|hCoV-19/Colombia/TOL-INS-0341-T15/2020|EPI ISL 526964|B.1|Colombia|2020-04-14	0.0004745171	South America
South America|hCoV-19/Peru/CAJ-INS-057/2020|EPI ISL 517713|B.1.1.1|Peru|2020-04-01	South America|hCoV-19/Colombia/TOL-INS-0341-T15/2020|EPI ISL 526964|B.1|Colombia|2020-04-14	0.0004406131	South America
South America|hCoV-19/Chile/RM-ISPCH-53/2020|EPI ISL 449800|B.1.5|Chile|2020-04-01	South America|hCoV-19/Colombia/TOL-INS-0341-T15/2020|EPI ISL 526964|B.1|Colombia|2020-04-14	0.0006071708	South America
South America|hCoV-19/Brazil/RJ-1058/2020|EPI ISL 456073|B.1.1.33|Brazil|2020-04-01	South America|hCoV-19/Colombia/TOL-INS-0341-T15/2020|EPI ISL 526964|B.1|Colombia|2020-04-14	0.0003708772	South America
South America|hCoV-19/Colombia/VAC-GVI-93352/2020|EPI ISL 447771|B.1|Colombia|2020-04-01	South America|hCoV-19/Colombia/TOL-INS-0341-T15/2020|EPI ISL 526964|B.1|Colombia|2020-04-14	0.0001011211	South America
South America|hCoV-19/Colombia/COR-INS-95319/2020|EPI ISL 498163|B.1|Colombia|2020-04-01	South America|hCoV-19/Colombia/TOL-INS-0341-T15/2020|EPI ISL 526964|B.1|Colombia|2020-04-14	0.0001685506	South America
South America|hCoV-19/Colombia/VAC-INS-96183/2020|EPI ISL 456147|B.1|Colombia|2020-04-01	South America|hCoV-19/Colombia/TOL-INS-0341-T15/2020|EPI ISL 526964|B.1|Colombia|2020-04-14	0.0001348920	South America
South America|hCoV-19/Colombia/VAC-INS-96176/2020|EPI ISL 456152|B|Colombia|2020-04-01	South America|hCoV-19/Colombia/TOL-INS-0341-T15/2020|EPI ISL 526964|B.1|Colombia|2020-04-14	0.0004726687	South America
South America|hCoV-19/Peru/JUN-INS-127/2020|EPI ISL 536525|B.1|Peru|2020-04-01	South America|hCoV-19/Colombia/TOL-INS-0341-T15/2020|EPI ISL 526964|B.1|Colombia|2020-04-14	0.0003045116	South America
South America|hCoV-19/Colombia/ANT-GUV-92252/2020|EPI ISL 447767|B|Colombia|2020-04-01	South America|hCoV-19/Colombia/TOL-INS-0341-T15/2020|EPI ISL 526964|B.1|Colombia|2020-04-14	0.0004409036	South America
South America|hCoV-19/Colombia/CUN-GVI-93301/2020|EPI ISL 447769|B.1.255|Colombia|2020-04-01	South America|hCoV-19/Colombia/TOL-INS-0341-T15/2020|EPI ISL 526964|B.1|Colombia|2020-04-14	0.0002374831	South America
South America|hCoV-19/Peru/LAM-INS-170/2020|EPI ISL 536563|B.1.1.1|Peru|2020-04-01	South America|hCoV-19/Colombia/TOL-INS-0341-T15/2020|EPI ISL 526964|B.1|Colombia|2020-04-14	0.0004744007	South America
South America|hCoV-19/Peru/LAM-INS-171/2020|EPI ISL 536564|B.1.5|Peru|2020-04-01	South America|hCoV-19/Colombia/TOL-INS-0341-T15/2020|EPI ISL 526964|B.1|Colombia|2020-04-14	0.0003736452	South America
South America|hCoV-19/Brazil/PA-0227/2020|EPI ISL 470601|B.1.1.33|Brazil|2020-04-01	South America|hCoV-19/Colombia/TOL-INS-0341-T15/2020|EPI ISL 526964|B.1|Colombia|2020-04-14	0.0004114086	South America
South America|hCoV-19/Brazil/SC-L19-CD399/2020|EPI ISL 476324|B.1.1.33|Brazil|2020-04-01	South America|hCoV-19/Colombia/TOL-INS-0341-T15/2020|EPI ISL 526964|B.1|Colombia|2020-04-14	0.0003428115	South America
South America|hCoV-19/Brazil/SP-L19-CD391/2020|EPI ISL 476320|B.1.212|Brazil|2020-04-01	South America|hCoV-19/Colombia/TOL-INS-0341-T15/2020|EPI ISL 526964|B.1|Colombia|2020-04-14	0.0002742093	South America
South America|hCoV-19/Brazil/RS-L19-CD390/2020|EPI ISL 476319|B.1.1.33|Brazil|2020-04-01	South America|hCoV-19/Colombia/TOL-INS-0341-T15/2020|EPI ISL 526964|B.1|Colombia|2020-04-14	0.0004114065	South America
South America|hCoV-19/Brazil/PA-0229/2020|EPI ISL 470603|B.1.1.1|Brazil|2020-04-01	South America|hCoV-19/Colombia/TOL-INS-0341-T15/2020|EPI ISL 526964|B.1|Colombia|2020-04-14	0.0004457335	South America
South America|hCoV-19/Brazil/RJ-0254/2020|EPI ISL 470622|B.39|Brazil|2020-04-01	South America|hCoV-19/Colombia/TOL-INS-0341-T15/2020|EPI ISL 526964|B.1|Colombia|2020-04-14	0.0005143351	South America
South America|hCoV-19/Brazil/AM-0201/2020|EPI ISL 470568|B.1|Brazil|2020-04-01	South America|hCoV-19/Colombia/TOL-INS-0341-T15/2020|EPI ISL 526964|B.1|Colombia|2020-04-14	0.0002743293	South America
South America|hCoV-19/Peru/JUN-INS-128/2020|EPI ISL 536526|B.1.5|Peru|2020-04-01	South America|hCoV-19/Colombia/TOL-INS-0341-T15/2020|EPI ISL 526964|B.1|Colombia|2020-04-14	0.0003426042	South America
South America|hCoV-19/Colombia/un-CIAT-01/2020|EPI ISL 445085|B.1|Colombia|2020-04-02	South America|hCoV-19/Colombia/TOL-INS-0341-T15/2020|EPI ISL 526964|B.1|Colombia|2020-04-14	0.0001348192	South America
South America|hCoV-19/Argentina/PAIS-A0016/2020|EPI ISL 430807|B.1.1|Argentina|2020-04-02	South America|hCoV-19/Colombia/TOL-INS-0341-T15/2020|EPI ISL 526964|B.1|Colombia|2020-04-14	0.0003371352	South America
South America|hCoV-19/Brazil/SP-124/2020|EPI ISL 515523|B.1.1.33|Brazil|2020-04-02	South America|hCoV-19/Colombia/TOL-INS-0341-T15/2020|EPI ISL 526964|B.1|Colombia|2020-04-14	0.0003371264	South America
South America|hCoV-19/Brazil/RJ-1595/2020|EPI ISL 467346|B.39|Brazil|2020-04-02	South America|hCoV-19/Colombia/TOL-INS-0341-T15/2020|EPI ISL 526964|B.1|Colombia|2020-04-14	0.0007082051	South America
South America|hCoV-19/Brazil/RJ-1100/2020|EPI ISL 456075|B.1.1.33|Brazil|2020-04-02	South America|hCoV-19/Colombia/TOL-INS-0341-T15/2020|EPI ISL 526964|B.1|Colombia|2020-04-14	0.0003708473	South America
South America|hCoV-19/Brazil/RJ-1574/2020|EPI ISL 467345|B.1.1.33|Brazil|2020-04-02	South America|hCoV-19/Colombia/TOL-INS-0341-T15/2020|EPI ISL 526964|B.1|Colombia|2020-04-14	0.0003708473	South America
South America|hCoV-19/Brazil/RJ-1555/2020|EPI ISL 467344|B.39|Brazil|2020-04-02	South America|hCoV-19/Colombia/TOL-INS-0341-T15/2020|EPI ISL 526964|B.1|Colombia|2020-04-14	0.0005732579	South America
South America|hCoV-19/Colombia/VAC-GVI-93511/2020|EPI ISL 447785|B.1|Colombia|2020-04-02	South America|hCoV-19/Colombia/TOL-INS-0341-T15/2020|EPI ISL 526964|B.1|Colombia|2020-04-14	0.0001011416	South America
South America|hCoV-19/Brazil/RJ-1600/2020|EPI ISL 456082|B.1.1.33|Brazil|2020-04-02	South America|hCoV-19/Colombia/TOL-INS-0341-T15/2020|EPI ISL 526964|B.1|Colombia|2020-04-14	0.0003708647	South America
South America|hCoV-19/Peru/LOR-INS-058/2020|EPI ISL 514317|B.1.1|Peru|2020-04-02	South America|hCoV-19/Colombia/TOL-INS-0341-T15/2020|EPI ISL 526964|B.1|Colombia|2020-04-14	0.0003049903	South America
South America|hCoV-19/Chile/RM-ISPCH-57/2020|EPI ISL 445353|B.1.1|Chile|2020-04-02	South America|hCoV-19/Colombia/TOL-INS-0341-T15/2020|EPI ISL 526964|B.1|Colombia|2020-04-14	0.0003034316	South America
South America|hCoV-19/Chile/RM-ISPCH-55/2020|EPI ISL 445351|B.40|Chile|2020-04-02	South America|hCoV-19/Colombia/TOL-INS-0341-T15/2020|EPI ISL 526964|B.1|Colombia|2020-04-14	0.0005395360	South America
South America|hCoV-19/Venezuela/VEN-89312/2020|EPI ISL 476702|B.1.1|Venezuela|2020-04-02	South America|hCoV-19/Colombia/TOL-INS-0341-T15/2020|EPI ISL 526964|B.1|Colombia|2020-04-14	0.0003047194	South America
South America|hCoV-19/Brazil/RJ-0255/2020|EPI ISL 470623|B.1.1.33|Brazil|2020-04-02	South America|hCoV-19/Colombia/TOL-INS-0341-T15/2020|EPI ISL 526964|B.1|Colombia|2020-04-14	0.0003743425	South America
South America|hCoV-19/Brazil/AM-0203/2020|EPI ISL 470570|B.1.1.33|Brazil|2020-04-02	South America|hCoV-19/Colombia/TOL-INS-0341-T15/2020|EPI ISL 526964|B.1|Colombia|2020-04-14	0.0004113979	South America
South America|hCoV-19/Brazil/GO-L19-CD413/2020|EPI ISL 476336|B.1.5|Brazil|2020-04-02	South America|hCoV-19/Colombia/TOL-INS-0341-T15/2020|EPI ISL 526964|B.1|Colombia|2020-04-14	0.0002399404	South America
South America|hCoV-19/Brazil/MA-L19-CD403/2020|EPI ISL 476327|B.1.1.33|Brazil|2020-04-02	South America|hCoV-19/Colombia/TOL-INS-0341-T15/2020|EPI ISL 526964|B.1|Colombia|2020-04-14	0.0003085087	South America
South America|hCoV-19/Brazil/CE-L19-CD408/2020|EPI ISL 476331|B.1.212|Brazil|2020-04-02	South America|hCoV-19/Colombia/TOL-INS-0341-T15/2020|EPI ISL 526964|B.1|Colombia|2020-04-14	0.0002742187	South America
South America|hCoV-19/Brazil/CE-0206/2020|EPI ISL 470573|B.1.212|Brazil|2020-04-02	South America|hCoV-19/Colombia/TOL-INS-0341-T15/2020|EPI ISL 526964|B.1|Colombia|2020-04-14	0.0003092212	South America
South America|hCoV-19/Brazil/RS-L19-CD412/2020|EPI ISL 476335|B.1.1.33|Brazil|2020-04-02	South America|hCoV-19/Colombia/TOL-INS-0341-T15/2020|EPI ISL 526964|B.1|Colombia|2020-04-14	0.0003456664	South America
South America|hCoV-19/Brazil/MA-L19-CD407/2020|EPI ISL 476330|B.1.1.33|Brazil|2020-04-02	South America|hCoV-19/Colombia/TOL-INS-0341-T15/2020|EPI ISL 526964|B.1|Colombia|2020-04-14	0.0003809575	South America
South America|hCoV-19/Brazil/PA-0232/2020|EPI ISL 470606|B.1.1.33|Brazil|2020-04-02	South America|hCoV-19/Colombia/TOL-INS-0341-T15/2020|EPI ISL 526964|B.1|Colombia|2020-04-14	0.0003809794	South America
South America|hCoV-19/Brazil/AM-0204/2020|EPI ISL 470571|B.1|Brazil|2020-04-02	South America|hCoV-19/Colombia/TOL-INS-0341-T15/2020|EPI ISL 526964|B.1|Colombia|2020-04-14	0.0002444898	South America
South America|hCoV-19/Brazil/SP-L20-CD416/2020|EPI ISL 476351|B.1.1.33|Brazil|2020-04-02	South America|hCoV-19/Colombia/TOL-INS-0341-T15/2020|EPI ISL 526964|B.1|Colombia|2020-04-14	0.0003841850	South America
South America|hCoV-19/Brazil/GO-L19-CD410/2020|EPI ISL 476333|B.1.5|Brazil|2020-04-02	South America|hCoV-19/Colombia/TOL-INS-0341-T15/2020|EPI ISL 526964|B.1|Colombia|2020-04-14	0.0002096105	South America
South America|hCoV-19/Brazil/SP-L22-CD475/2020|EPI ISL 476374|B.1.1.33|Brazil|2020-04-02	South America|hCoV-19/Colombia/TOL-INS-0341-T15/2020|EPI ISL 526964|B.1|Colombia|2020-04-14	0.0003844263	South America
South America|hCoV-19/Colombia/VAC-GVI-93476/2020|EPI ISL 447782|B.1|Colombia|2020-04-02	South America|hCoV-19/Colombia/TOL-INS-0341-T15/2020|EPI ISL 526964|B.1|Colombia|2020-04-14	0.0001053236	South America
South America|hCoV-19/Colombia/VAC-GVI-93496/2020|EPI ISL 447784|B.1|Colombia|2020-04-02	South America|hCoV-19/Colombia/TOL-INS-0341-T15/2020|EPI ISL 526964|B.1|Colombia|2020-04-14	0.0001056350	South America
South America|hCoV-19/Brazil/AP-IEC-162620/2020|EPI ISL 524792|B.1.1.33|Brazil|2020-04-03	South America|hCoV-19/Colombia/TOL-INS-0341-T15/2020|EPI ISL 526964|B.1|Colombia|2020-04-14	0.0003708473	South America
South America|hCoV-19/Brazil/SP-177/2020|EPI ISL 523973|B.1.1.33|Brazil|2020-04-03	South America|hCoV-19/Colombia/TOL-INS-0341-T15/2020|EPI ISL 526964|B.1|Colombia|2020-04-14	0.0004045698	South America
South America|hCoV-19/Argentina/PAIS-A0017/2020|EPI ISL 430808|B.1.1.1|Argentina|2020-04-03	South America|hCoV-19/Colombia/TOL-INS-0341-T15/2020|EPI ISL 526964|B.1|Colombia|2020-04-14	0.0004720755	South America
South America|hCoV-19/Brazil/AP-IEC-162741/2020|EPI ISL 458138|B.1.1.33|Brazil|2020-04-03	South America|hCoV-19/Colombia/TOL-INS-0341-T15/2020|EPI ISL 526964|B.1|Colombia|2020-04-14	0.0004045698	South America
South America|hCoV-19/Colombia/VAC-GVI-93534/2020|EPI ISL 447786|B.1|Colombia|2020-04-03	South America|hCoV-19/Colombia/TOL-INS-0341-T15/2020|EPI ISL 526964|B.1|Colombia|2020-04-14	0.0001011075	South America
South America|hCoV-19/Colombia/VAC-GVI-93538/2020|EPI ISL 447790|B.1|Colombia|2020-04-03	South America|hCoV-19/Colombia/TOL-INS-0341-T15/2020|EPI ISL 526964|B.1|Colombia|2020-04-14	0.0001685926	South America
South America|hCoV-19/Colombia/VAC-GVI-93537/2020|EPI ISL 447789|B.1.1|Colombia|2020-04-03	South America|hCoV-19/Colombia/TOL-INS-0341-T15/2020|EPI ISL 526964|B.1|Colombia|2020-04-14	0.0004047061	South America
South America|hCoV-19/Brazil/RJ-1402/2020|EPI ISL 456079|B.1.1.33|Brazil|2020-04-03	South America|hCoV-19/Colombia/TOL-INS-0341-T15/2020|EPI ISL 526964|B.1|Colombia|2020-04-14	0.0003708474	South America
South America|hCoV-19/Colombia/VAC-GVI-97210/2020|EPI ISL 447794|B.1.1|Colombia|2020-04-03	South America|hCoV-19/Colombia/TOL-INS-0341-T15/2020|EPI ISL 526964|B.1|Colombia|2020-04-14	0.0003372577	South America
South America|hCoV-19/Colombia/VAC-GVI-97203/2020|EPI ISL 447793|B.1|Colombia|2020-04-03	South America|hCoV-19/Colombia/TOL-INS-0341-T15/2020|EPI ISL 526964|B.1|Colombia|2020-04-14	0.0001011348	South America
South America|hCoV-19/Colombia/VAC-GVI-97161/2020|EPI ISL 447791|B.1|Colombia|2020-04-03	South America|hCoV-19/Colombia/TOL-INS-0341-T15/2020|EPI ISL 526964|B.1|Colombia|2020-04-14	0.0001011416	South America
South America|hCoV-19/Chile/RM-ISPCH-76/2020|EPI ISL 445373|B.1.1.33|Chile|2020-04-03	South America|hCoV-19/Colombia/TOL-INS-0341-T15/2020|EPI ISL 526964|B.1|Colombia|2020-04-14	0.0003708724	South America
South America|hCoV-19/Colombia/CUN-INS-96791/2020|EPI ISL 498167|B.1|Colombia|2020-04-03	South America|hCoV-19/Colombia/TOL-INS-0341-T15/2020|EPI ISL 526964|B.1|Colombia|2020-04-14	0.0001685506	South America
South America|hCoV-19/Colombia/VAC-GVI-97181/2020|EPI ISL 447792|B.1.255|Colombia|2020-04-03	South America|hCoV-19/Colombia/TOL-INS-0341-T15/2020|EPI ISL 526964|B.1|Colombia|2020-04-14	0.0003035039	South America
South America|hCoV-19/Brazil/RJ-0256/2020|EPI ISL 470624|B.1.1.33|Brazil|2020-04-03	South America|hCoV-19/Colombia/TOL-INS-0341-T15/2020|EPI ISL 526964|B.1|Colombia|2020-04-14	0.0004424364	South America
South America|hCoV-19/Brazil/MG-0219/2020|EPI ISL 470585|B.1.1.33|Brazil|2020-04-03	South America|hCoV-19/Colombia/TOL-INS-0341-T15/2020|EPI ISL 526964|B.1|Colombia|2020-04-14	0.0003427997	South America
South America|hCoV-19/Brazil/SP-L19-CD409/2020|EPI ISL 476332|B.1.1.33|Brazil|2020-04-03	South America|hCoV-19/Colombia/TOL-INS-0341-T15/2020|EPI ISL 526964|B.1|Colombia|2020-04-14	0.0003771012	South America
South America|hCoV-19/Brazil/SP-L20-CD415/2020|EPI ISL 476350|B.1.1.33|Brazil|2020-04-03	South America|hCoV-19/Colombia/TOL-INS-0341-T15/2020|EPI ISL 526964|B.1|Colombia|2020-04-14	0.0003771141	South America
South America|hCoV-19/Brazil/GO-0209/2020|EPI ISL 470576|B.1.5|Brazil|2020-04-03	South America|hCoV-19/Colombia/TOL-INS-0341-T15/2020|EPI ISL 526964|B.1|Colombia|2020-04-14	0.0002056742	South America
South America|hCoV-19/Brazil/PE-L20-CD432/2020|EPI ISL 476359|B.1.1|Brazil|2020-04-03	South America|hCoV-19/Colombia/TOL-INS-0341-T15/2020|EPI ISL 526964|B.1|Colombia|2020-04-14	0.0002742838	South America
South America|hCoV-19/Brazil/PA-0237/2020|EPI ISL 470611|B.1.1.33|Brazil|2020-04-03	South America|hCoV-19/Colombia/TOL-INS-0341-T15/2020|EPI ISL 526964|B.1|Colombia|2020-04-14	0.0004155946	South America
South America|hCoV-19/Brazil/PA-0235/2020|EPI ISL 470609|B.1.1.33|Brazil|2020-04-03	South America|hCoV-19/Colombia/TOL-INS-0341-T15/2020|EPI ISL 526964|B.1|Colombia|2020-04-14	0.0003809794	South America
South America|hCoV-19/Brazil/SP-L1-CAMPI8/2020|EPI ISL 476170|B.1.1.33|Brazil|2020-04-03	South America|hCoV-19/Colombia/TOL-INS-0341-T15/2020|EPI ISL 526964|B.1|Colombia|2020-04-14	0.0003491784	South America
South America|hCoV-19/Brazil/SP-L20-CD418/2020|EPI ISL 476352|B.1.1.33|Brazil|2020-04-03	South America|hCoV-19/Colombia/TOL-INS-0341-T15/2020|EPI ISL 526964|B.1|Colombia|2020-04-14	0.0004209438	South America
South America|hCoV-19/Brazil/SP-131/2020|EPI ISL 471543|B.1.5|Brazil|2020-04-04	South America|hCoV-19/Colombia/TOL-INS-0341-T15/2020|EPI ISL 526964|B.1|Colombia|2020-04-14	0.0002359666	South America
South America|hCoV-19/Chile/RM-ISPCH-79/2020|EPI ISL 445376|B.1|Chile|2020-04-04	South America|hCoV-19/Colombia/TOL-INS-0341-T15/2020|EPI ISL 526964|B.1|Colombia|2020-04-14	0.0003708396	South America
South America|hCoV-19/Chile/RM-ISPCH-78/2020|EPI ISL 445375|B.1.1.1|Chile|2020-04-04	South America|hCoV-19/Colombia/TOL-INS-0341-T15/2020|EPI ISL 526964|B.1|Colombia|2020-04-14	0.0004383051	South America
South America|hCoV-19/Colombia/CUN-GVI-97718/2020|EPI ISL 447800|B.1.255|Colombia|2020-04-04	South America|hCoV-19/Colombia/TOL-INS-0341-T15/2020|EPI ISL 526964|B.1|Colombia|2020-04-14	0.0001685257	South America
South America|hCoV-19/Colombia/NAR-GVI-97417/2020|EPI ISL 447798|B.1.1|Colombia|2020-04-04	South America|hCoV-19/Colombia/TOL-INS-0341-T15/2020|EPI ISL 526964|B.1|Colombia|2020-04-14	0.0003034173	South America
South America|hCoV-19/Brazil/RJ-1830/2020|EPI ISL 541349|B.1.1.33|Brazil|2020-04-04	South America|hCoV-19/Colombia/TOL-INS-0341-T15/2020|EPI ISL 526964|B.1|Colombia|2020-04-14	0.0004045887	South America
South America|hCoV-19/Colombia/VAC-GVI-97321/2020|EPI ISL 447796|B.1.1|Colombia|2020-04-04	South America|hCoV-19/Colombia/TOL-INS-0341-T15/2020|EPI ISL 526964|B.1|Colombia|2020-04-14	0.0003034968	South America
South America|hCoV-19/Colombia/VAC-GVI-97212/2020|EPI ISL 447795|B.1|Colombia|2020-04-04	South America|hCoV-19/Colombia/TOL-INS-0341-T15/2020|EPI ISL 526964|B.1|Colombia|2020-04-14	0.0001685300	South America
South America|hCoV-19/Colombia/MET-GVI-97782/2020|EPI ISL 447803|B.1.1|Colombia|2020-04-04	South America|hCoV-19/Colombia/TOL-INS-0341-T15/2020|EPI ISL 526964|B.1|Colombia|2020-04-14	0.0003372148	South America
South America|hCoV-19/Colombia/MET-GVI-97769/2020|EPI ISL 447802|B.1.1|Colombia|2020-04-04	South America|hCoV-19/Colombia/TOL-INS-0341-T15/2020|EPI ISL 526964|B.1|Colombia|2020-04-14	0.0002697619	South America
South America|hCoV-19/Colombia/RIS-GVI-98006/2020|EPI ISL 447809|B.1.3|Colombia|2020-04-04	South America|hCoV-19/Colombia/TOL-INS-0341-T15/2020|EPI ISL 526964|B.1|Colombia|2020-04-14	0.0002360291	South America
South America|hCoV-19/Colombia/BOY-GVI-97349/2020|EPI ISL 447797|B.1.255|Colombia|2020-04-04	South America|hCoV-19/Colombia/TOL-INS-0341-T15/2020|EPI ISL 526964|B.1|Colombia|2020-04-14	0.0002360101	South America
South America|hCoV-19/Colombia/MET-GVI-97783/2020|EPI ISL 447804|B.1.1|Colombia|2020-04-04	South America|hCoV-19/Colombia/TOL-INS-0341-T15/2020|EPI ISL 526964|B.1|Colombia|2020-04-14	0.0003372489	South America
South America|hCoV-19/Chile/RM-ISPCH-77/2020|EPI ISL 445374|B.1.1.1|Chile|2020-04-04	South America|hCoV-19/Colombia/TOL-INS-0341-T15/2020|EPI ISL 526964|B.1|Colombia|2020-04-14	0.0004383199	South America
South America|hCoV-19/Chile/BI-ISPCH-4/2020|EPI ISL 445378|B.1.1|Chile|2020-04-04	South America|hCoV-19/Colombia/TOL-INS-0341-T15/2020|EPI ISL 526964|B.1|Colombia|2020-04-14	0.0003034252	South America
South America|hCoV-19/Brazil/RJ-1862/2020|EPI ISL 541350|B.1.1.33|Brazil|2020-04-04	South America|hCoV-19/Colombia/TOL-INS-0341-T15/2020|EPI ISL 526964|B.1|Colombia|2020-04-14	0.0003708897	South America
South America|hCoV-19/Brazil/RJ-1783/2020|EPI ISL 541347|B.1.1.33|Brazil|2020-04-04	South America|hCoV-19/Colombia/TOL-INS-0341-T15/2020|EPI ISL 526964|B.1|Colombia|2020-04-14	0.0003713355	South America
South America|hCoV-19/Argentina/PAIS-A0018/2020|EPI ISL 430809|B.1.1.1|Argentina|2020-04-04	South America|hCoV-19/Colombia/TOL-INS-0341-T15/2020|EPI ISL 526964|B.1|Colombia|2020-04-14	0.0004728984	South America
South America|hCoV-19/Brazil/MG-0220/2020|EPI ISL 470586|B.1.1.33|Brazil|2020-04-04	South America|hCoV-19/Colombia/TOL-INS-0341-T15/2020|EPI ISL 526964|B.1|Colombia|2020-04-14	0.0004456817	South America
South America|hCoV-19/Brazil/GO-0210/2020|EPI ISL 470577|B.1.1.33|Brazil|2020-04-04	South America|hCoV-19/Colombia/TOL-INS-0341-T15/2020|EPI ISL 526964|B.1|Colombia|2020-04-14	0.0003428232	South America
South America|hCoV-19/Chile/RM-ISPCH-74/2020|EPI ISL 445370|B.1.1.33|Chile|2020-04-05	South America|hCoV-19/Colombia/TOL-INS-0341-T15/2020|EPI ISL 526964|B.1|Colombia|2020-04-14	0.0003371264	South America
South America|hCoV-19/Chile/RM-ISPCH-80/2020|EPI ISL 445377|B.1.1|Chile|2020-04-05	South America|hCoV-19/Colombia/TOL-INS-0341-T15/2020|EPI ISL 526964|B.1|Colombia|2020-04-14	0.0003034071	South America
South America|hCoV-19/Brazil/RJ-1870/2020|EPI ISL 541351|B.1|Brazil|2020-04-05	South America|hCoV-19/Colombia/TOL-INS-0341-T15/2020|EPI ISL 526964|B.1|Colombia|2020-04-14	0.0002022841	South America
South America|hCoV-19/Colombia/RIS-GVI-98011/2020|EPI ISL 447810|B.1.3|Colombia|2020-04-05	South America|hCoV-19/Colombia/TOL-INS-0341-T15/2020|EPI ISL 526964|B.1|Colombia|2020-04-14	0.0002697241	South America
South America|hCoV-19/Colombia/CUN-GVI-98087/2020|EPI ISL 447812|B.1.255|Colombia|2020-04-05	South America|hCoV-19/Colombia/TOL-INS-0341-T15/2020|EPI ISL 526964|B.1|Colombia|2020-04-14	0.0001685541	South America
South America|hCoV-19/Colombia/CUN-GVI-98290/2020|EPI ISL 447813|B.1.255|Colombia|2020-04-05	South America|hCoV-19/Colombia/TOL-INS-0341-T15/2020|EPI ISL 526964|B.1|Colombia|2020-04-14	0.0002697493	South America
South America|hCoV-19/Brazil/SP-L22-CD487/2020|EPI ISL 476383|B.1.1.33|Brazil|2020-04-05	South America|hCoV-19/Colombia/TOL-INS-0341-T15/2020|EPI ISL 526964|B.1|Colombia|2020-04-14	0.0003427998	South America
South America|hCoV-19/Colombia/HUI-GVI-98032/2020|EPI ISL 447811|B.1.5|Colombia|2020-04-05	South America|hCoV-19/Colombia/TOL-INS-0341-T15/2020|EPI ISL 526964|B.1|Colombia|2020-04-14	0.0001744477	South America
South America|hCoV-19/Brazil/MG-0221/2020|EPI ISL 470587|B.1.1.33|Brazil|2020-04-05	South America|hCoV-19/Colombia/TOL-INS-0341-T15/2020|EPI ISL 526964|B.1|Colombia|2020-04-14	0.0004190851	South America
South America|hCoV-19/Brazil/MA-IEC-163069/2020|EPI ISL 458149|B.1.1.33|Brazil|2020-04-06	South America|hCoV-19/Colombia/TOL-INS-0341-T15/2020|EPI ISL 526964|B.1|Colombia|2020-04-14	0.0004720305	South America
South America|hCoV-19/Brazil/RJ-1466/2020|EPI ISL 456081|B.1.1.33|Brazil|2020-04-06	South America|hCoV-19/Colombia/TOL-INS-0341-T15/2020|EPI ISL 526964|B.1|Colombia|2020-04-14	0.0003371265	South America
South America|hCoV-19/Brazil/RJ-1464/2020|EPI ISL 456080|B.1.1.33|Brazil|2020-04-06	South America|hCoV-19/Colombia/TOL-INS-0341-T15/2020|EPI ISL 526964|B.1|Colombia|2020-04-14	0.0003708570	South America
South America|hCoV-19/Chile/RM-ISPCH-73/2020|EPI ISL 445369|B.1.1.33|Chile|2020-04-06	South America|hCoV-19/Colombia/TOL-INS-0341-T15/2020|EPI ISL 526964|B.1|Colombia|2020-04-14	0.0003708599	South America
South America|hCoV-19/Brazil/RJ-1798/2020|EPI ISL 541348|B.1.1.33|Brazil|2020-04-06	South America|hCoV-19/Colombia/TOL-INS-0341-T15/2020|EPI ISL 526964|B.1|Colombia|2020-04-14	0.0003708599	South America
South America|hCoV-19/Brazil/PE-IAM215/2020|EPI ISL 500471|B.1.1|Brazil|2020-04-06	South America|hCoV-19/Colombia/TOL-INS-0341-T15/2020|EPI ISL 526964|B.1|Colombia|2020-04-14	0.0003402777	South America
South America|hCoV-19/Brazil/RJ-0257/2020|EPI ISL 470625|B.1.1.33|Brazil|2020-04-06	South America|hCoV-19/Colombia/TOL-INS-0341-T15/2020|EPI ISL 526964|B.1|Colombia|2020-04-14	0.0003402801	South America
South America|hCoV-19/Colombia/SAN-INS-94514/2020|EPI ISL 456156|B.1.1|Colombia|2020-04-06	South America|hCoV-19/Colombia/TOL-INS-0341-T15/2020|EPI ISL 526964|B.1|Colombia|2020-04-14	0.0002733745	South America
South America|hCoV-19/Colombia/VAC-GVI-97223/2020|EPI ISL 447814|B.1.5|Colombia|2020-04-06	South America|hCoV-19/Colombia/TOL-INS-0341-T15/2020|EPI ISL 526964|B.1|Colombia|2020-04-14	0.0002395916	South America
South America|hCoV-19/Brazil/MG-0222/2020|EPI ISL 470588|B.1.1.33|Brazil|2020-04-06	South America|hCoV-19/Colombia/TOL-INS-0341-T15/2020|EPI ISL 526964|B.1|Colombia|2020-04-14	0.0005143273	South America
South America|hCoV-19/Brazil/SP-L20-CD436/2020|EPI ISL 476362|B.1.1.33|Brazil|2020-04-06	South America|hCoV-19/Colombia/TOL-INS-0341-T15/2020|EPI ISL 526964|B.1|Colombia|2020-04-14	0.0003873284	South America
South America|hCoV-19/Ecuador/USFQ-128/2020|EPI ISL 491933|B.1.5|Ecuador|2020-04-07	South America|hCoV-19/Colombia/TOL-INS-0341-T15/2020|EPI ISL 526964|B.1|Colombia|2020-04-14	0.0002696694	South America
South America|hCoV-19/Ecuador/USFQ-129/2020|EPI ISL 491934|B.1.1.10|Ecuador|2020-04-07	South America|hCoV-19/Colombia/TOL-INS-0341-T15/2020|EPI ISL 526964|B.1|Colombia|2020-04-14	0.0003371352	South America
South America|hCoV-19/Argentina/PAIS-A0019/2020|EPI ISL 430810|B.1.3|Argentina|2020-04-07	South America|hCoV-19/Colombia/TOL-INS-0341-T15/2020|EPI ISL 526964|B.1|Colombia|2020-04-14	0.0002696696	South America
South America|hCoV-19/Colombia/COR-GVI-97517/2020|EPI ISL 447816|B.1|Colombia|2020-04-07	South America|hCoV-19/Colombia/TOL-INS-0341-T15/2020|EPI ISL 526964|B.1|Colombia|2020-04-14	0.0002697605	South America
South America|hCoV-19/Brazil/PE-IAM89/2020|EPI ISL 500486|B.1.1|Brazil|2020-04-07	South America|hCoV-19/Colombia/TOL-INS-0341-T15/2020|EPI ISL 526964|B.1|Colombia|2020-04-14	0.0002697346	South America
South America|hCoV-19/Brazil/PE-IAM10/2020|EPI ISL 500461|B.1.1|Brazil|2020-04-07	South America|hCoV-19/Colombia/TOL-INS-0341-T15/2020|EPI ISL 526964|B.1|Colombia|2020-04-14	0.0003374423	South America
South America|hCoV-19/Brazil/PE-IAM08/2020|EPI ISL 500460|B.1.1|Brazil|2020-04-07	South America|hCoV-19/Colombia/TOL-INS-0341-T15/2020|EPI ISL 526964|B.1|Colombia|2020-04-14	0.0003038782	South America
South America|hCoV-19/Ecuador/USFQ-207/2020|EPI ISL 527819|B.1.1|Ecuador|2020-04-07	South America|hCoV-19/Colombia/TOL-INS-0341-T15/2020|EPI ISL 526964|B.1|Colombia|2020-04-14	0.0003391842	South America
South America|hCoV-19/Brazil/RJ-0259/2020|EPI ISL 470626|B.1.1.33|Brazil|2020-04-07	South America|hCoV-19/Colombia/TOL-INS-0341-T15/2020|EPI ISL 526964|B.1|Colombia|2020-04-14	0.0004423643	South America
South America|hCoV-19/Brazil/RJ-0260/2020|EPI ISL 470627|B.1.1.33|Brazil|2020-04-07	South America|hCoV-19/Colombia/TOL-INS-0341-T15/2020|EPI ISL 526964|B.1|Colombia|2020-04-14	0.0004764032	South America
South America|hCoV-19/Brazil/PE-IAM226/2020|EPI ISL 500474|B.1.1|Brazil|2020-04-07	South America|hCoV-19/Colombia/TOL-INS-0341-T15/2020|EPI ISL 526964|B.1|Colombia|2020-04-14	0.0003748317	South America
South America|hCoV-19/Brazil/SP-L1-CAMPI13/2020|EPI ISL 476155|B.1.1.33|Brazil|2020-04-07	South America|hCoV-19/Colombia/TOL-INS-0341-T15/2020|EPI ISL 526964|B.1|Colombia|2020-04-14	0.0003428112	South America
South America|hCoV-19/Brazil/PE-IAM18/2020|EPI ISL 500868|B.1.1|Brazil|2020-04-07	South America|hCoV-19/Colombia/TOL-INS-0341-T15/2020|EPI ISL 526964|B.1|Colombia|2020-04-14	0.0003438245	South America
South America|hCoV-19/Brazil/PE-IAM17/2020|EPI ISL 500866|B.1.1|Brazil|2020-04-07	South America|hCoV-19/Colombia/TOL-INS-0341-T15/2020|EPI ISL 526964|B.1|Colombia|2020-04-14	0.0003461254	South America
South America|hCoV-19/Brazil/PE-IAM16/2020|EPI ISL 500865|B.1.1|Brazil|2020-04-07	South America|hCoV-19/Colombia/TOL-INS-0341-T15/2020|EPI ISL 526964|B.1|Colombia|2020-04-14	0.0003480237	South America
South America|hCoV-19/Brazil/PE-IAM19/2020|EPI ISL 500467|B.1|Brazil|2020-04-07	South America|hCoV-19/Colombia/TOL-INS-0341-T15/2020|EPI ISL 526964|B.1|Colombia|2020-04-14	0.0004187757	South America
South America|hCoV-19/Brazil/SP-138/2020|EPI ISL 468305|B.1.1|Brazil|2020-04-08	South America|hCoV-19/Colombia/TOL-INS-0341-T15/2020|EPI ISL 526964|B.1|Colombia|2020-04-14	0.0004046262	South America
South America|hCoV-19/Brazil/RJ-INCA-C06/2020|EPI ISL 513513|B.1.1.33|Brazil|2020-04-08	South America|hCoV-19/Colombia/TOL-INS-0341-T15/2020|EPI ISL 526964|B.1|Colombia|2020-04-14	0.0004045698	South America
South America|hCoV-19/Brazil/PE-IAM84/2020|EPI ISL 500484|B.1.1|Brazil|2020-04-08	South America|hCoV-19/Colombia/TOL-INS-0341-T15/2020|EPI ISL 526964|B.1|Colombia|2020-04-14	0.0003034071	South America
South America|hCoV-19/Brazil/RJ-1702/2020|EPI ISL 456087|B.1.1.33|Brazil|2020-04-08	South America|hCoV-19/Colombia/TOL-INS-0341-T15/2020|EPI ISL 526964|B.1|Colombia|2020-04-14	0.0003708474	South America
South America|hCoV-19/Brazil/RJ-1690/2020|EPI ISL 456084|B.1.1.33|Brazil|2020-04-08	South America|hCoV-19/Colombia/TOL-INS-0341-T15/2020|EPI ISL 526964|B.1|Colombia|2020-04-14	0.0004383051	South America
South America|hCoV-19/Brazil/RJ-1701/2020|EPI ISL 456086|B.1.1.33|Brazil|2020-04-08	South America|hCoV-19/Colombia/TOL-INS-0341-T15/2020|EPI ISL 526964|B.1|Colombia|2020-04-14	0.0004045698	South America
South America|hCoV-19/Brazil/RJ-1691/2020|EPI ISL 456085|B.1.1.33|Brazil|2020-04-08	South America|hCoV-19/Colombia/TOL-INS-0341-T15/2020|EPI ISL 526964|B.1|Colombia|2020-04-14	0.0003371265	South America
South America|hCoV-19/Peru/LAM-INS-044/2020|EPI ISL 514265|B.1.1.1|Peru|2020-04-08	South America|hCoV-19/Colombia/TOL-INS-0341-T15/2020|EPI ISL 526964|B.1|Colombia|2020-04-14	0.0004406131	South America
South America|hCoV-19/Brazil/PE-IAM30/2020|EPI ISL 500477|B.1.1|Brazil|2020-04-08	South America|hCoV-19/Colombia/TOL-INS-0341-T15/2020|EPI ISL 526964|B.1|Colombia|2020-04-14	0.0003035811	South America
South America|hCoV-19/Brazil/PE-IAM29/2020|EPI ISL 500872|B.1.1|Brazil|2020-04-08	South America|hCoV-19/Colombia/TOL-INS-0341-T15/2020|EPI ISL 526964|B.1|Colombia|2020-04-14	0.0003377341	South America
South America|hCoV-19/Brazil/PE-IAM221/2020|EPI ISL 500473|B.1.1|Brazil|2020-04-08	South America|hCoV-19/Colombia/TOL-INS-0341-T15/2020|EPI ISL 526964|B.1|Colombia|2020-04-14	0.0002708025	South America
South America|hCoV-19/Brazil/PE-IAM48/2020|EPI ISL 500482|B.1.1|Brazil|2020-04-08	South America|hCoV-19/Colombia/TOL-INS-0341-T15/2020|EPI ISL 526964|B.1|Colombia|2020-04-14	0.0003048739	South America
South America|hCoV-19/Brazil/PE-IAM87/2020|EPI ISL 500485|B.1.1|Brazil|2020-04-08	South America|hCoV-19/Colombia/TOL-INS-0341-T15/2020|EPI ISL 526964|B.1|Colombia|2020-04-14	0.0003051346	South America
South America|hCoV-19/Brazil/PE-IAM39/2020|EPI ISL 500481|B.1.1|Brazil|2020-04-08	South America|hCoV-19/Colombia/TOL-INS-0341-T15/2020|EPI ISL 526964|B.1|Colombia|2020-04-14	0.0004755865	South America
South America|hCoV-19/Brazil/PE-IAM273/2020|EPI ISL 500476|B.1.1|Brazil|2020-04-08	South America|hCoV-19/Colombia/TOL-INS-0341-T15/2020|EPI ISL 526964|B.1|Colombia|2020-04-14	0.0003427291	South America
South America|hCoV-19/Brazil/SP-L1-CAMPI16/2020|EPI ISL 476158|B.1.1.33|Brazil|2020-04-08	South America|hCoV-19/Colombia/TOL-INS-0341-T15/2020|EPI ISL 526964|B.1|Colombia|2020-04-14	0.0003770978	South America
South America|hCoV-19/Brazil/MG-0289/2020|EPI ISL 470594|B.1.1.33|Brazil|2020-04-08	South America|hCoV-19/Colombia/TOL-INS-0341-T15/2020|EPI ISL 526964|B.1|Colombia|2020-04-14	0.0005142578	South America
South America|hCoV-19/Brazil/RJ-0261/2020|EPI ISL 470628|B.1.1.33|Brazil|2020-04-08	South America|hCoV-19/Colombia/TOL-INS-0341-T15/2020|EPI ISL 526964|B.1|Colombia|2020-04-14	0.0003431173	South America
South America|hCoV-19/Brazil/AP-IEC-163359/2020|EPI ISL 524795|B.1.1.33|Brazil|2020-04-09	South America|hCoV-19/Colombia/TOL-INS-0341-T15/2020|EPI ISL 526964|B.1|Colombia|2020-04-14	0.0003371264	South America
South America|hCoV-19/Brazil/RJ-1901/2020|EPI ISL 456089|B.1.1.33|Brazil|2020-04-09	South America|hCoV-19/Colombia/TOL-INS-0341-T15/2020|EPI ISL 526964|B.1|Colombia|2020-04-14	0.0004383255	South America
South America|hCoV-19/Brazil/RJ-1902/2020|EPI ISL 456090|B.1.1.33|Brazil|2020-04-09	South America|hCoV-19/Colombia/TOL-INS-0341-T15/2020|EPI ISL 526964|B.1|Colombia|2020-04-14	0.0004383141	South America
South America|hCoV-19/Brazil/RJ-1921/2020|EPI ISL 456091|B.1.1.33|Brazil|2020-04-09	South America|hCoV-19/Colombia/TOL-INS-0341-T15/2020|EPI ISL 526964|B.1|Colombia|2020-04-14	0.0004045992	South America
South America|hCoV-19/Colombia/MET-INS-95637/2020|EPI ISL 498164|B.1.1|Colombia|2020-04-09	South America|hCoV-19/Colombia/TOL-INS-0341-T15/2020|EPI ISL 526964|B.1|Colombia|2020-04-14	0.0002697256	South America
South America|hCoV-19/Colombia/RIS-INS-95663/2020|EPI ISL 498165|B.1.5|Colombia|2020-04-09	South America|hCoV-19/Colombia/TOL-INS-0341-T15/2020|EPI ISL 526964|B.1|Colombia|2020-04-14	0.0002359875	South America
South America|hCoV-19/Brazil/PE-IAM138/2020|EPI ISL 500463|B|Brazil|2020-04-09	South America|hCoV-19/Colombia/TOL-INS-0341-T15/2020|EPI ISL 526964|B.1|Colombia|2020-04-14	0.0003373976	South America
South America|hCoV-19/Colombia/COR-GVI-97527/2020|EPI ISL 447817|B.1.255|Colombia|2020-04-09	South America|hCoV-19/Colombia/TOL-INS-0341-T15/2020|EPI ISL 526964|B.1|Colombia|2020-04-14	0.0002023061	South America
South America|hCoV-19/Brazil/PE-IAM103/2020|EPI ISL 500462|B.1.1|Brazil|2020-04-09	South America|hCoV-19/Colombia/TOL-INS-0341-T15/2020|EPI ISL 526964|B.1|Colombia|2020-04-14	0.0003047811	South America
South America|hCoV-19/Brazil/RJ-0262/2020|EPI ISL 470629|B.1.1.33|Brazil|2020-04-09	South America|hCoV-19/Colombia/TOL-INS-0341-T15/2020|EPI ISL 526964|B.1|Colombia|2020-04-14	0.0003402572	South America
South America|hCoV-19/Brazil/PE-IAM238/2020|EPI ISL 500475|B.1.1|Brazil|2020-04-09	South America|hCoV-19/Colombia/TOL-INS-0341-T15/2020|EPI ISL 526964|B.1|Colombia|2020-04-14	0.0003064331	South America
South America|hCoV-19/Brazil/PE-IAM212/2020|EPI ISL 500470|B.1.1|Brazil|2020-04-09	South America|hCoV-19/Colombia/TOL-INS-0341-T15/2020|EPI ISL 526964|B.1|Colombia|2020-04-14	0.0004091956	South America
South America|hCoV-19/Brazil/PE-IAM220/2020|EPI ISL 500472|B.1.1|Brazil|2020-04-09	South America|hCoV-19/Colombia/TOL-INS-0341-T15/2020|EPI ISL 526964|B.1|Colombia|2020-04-14	0.0003077087	South America
South America|hCoV-19/Brazil/SP-L1-CAMPI19/2020|EPI ISL 476160|B.1.1.33|Brazil|2020-04-09	South America|hCoV-19/Colombia/TOL-INS-0341-T15/2020|EPI ISL 526964|B.1|Colombia|2020-04-14	0.0003428112	South America
South America|hCoV-19/Brazil/MG-0288/2020|EPI ISL 470593|B.1|Brazil|2020-04-09	South America|hCoV-19/Colombia/TOL-INS-0341-T15/2020|EPI ISL 526964|B.1|Colombia|2020-04-14	0.0002399998	South America
South America|hCoV-19/Brazil/PE-IAM167/2020|EPI ISL 500466|B.1.1|Brazil|2020-04-09	South America|hCoV-19/Colombia/TOL-INS-0341-T15/2020|EPI ISL 526964|B.1|Colombia|2020-04-14	0.0003439874	South America
South America|hCoV-19/Brazil/PE-IAM209/2020|EPI ISL 500468|B.1.1|Brazil|2020-04-09	South America|hCoV-19/Colombia/TOL-INS-0341-T15/2020|EPI ISL 526964|B.1|Colombia|2020-04-14	0.0003111141	South America
South America|hCoV-19/Brazil/PE-IAM230/2020|EPI ISL 500869|B.1.1|Brazil|2020-04-09	South America|hCoV-19/Colombia/TOL-INS-0341-T15/2020|EPI ISL 526964|B.1|Colombia|2020-04-14	0.0003461568	South America
South America|hCoV-19/Brazil/PE-IAM235/2020|EPI ISL 500870|B.1.1|Brazil|2020-04-09	South America|hCoV-19/Colombia/TOL-INS-0341-T15/2020|EPI ISL 526964|B.1|Colombia|2020-04-14	0.0003119703	South America
South America|hCoV-19/Brazil/PE-IAM171/2020|EPI ISL 500867|B.1.1|Brazil|2020-04-09	South America|hCoV-19/Colombia/TOL-INS-0341-T15/2020|EPI ISL 526964|B.1|Colombia|2020-04-14	0.0004865124	South America
South America|hCoV-19/Brazil/PE-IAM158/2020|EPI ISL 500465|B.1.1|Brazil|2020-04-09	South America|hCoV-19/Colombia/TOL-INS-0341-T15/2020|EPI ISL 526964|B.1|Colombia|2020-04-14	0.0004180084	South America
South America|hCoV-19/Brazil/PE-IAM211/2020|EPI ISL 500469|B.1.1|Brazil|2020-04-09	South America|hCoV-19/Colombia/TOL-INS-0341-T15/2020|EPI ISL 526964|B.1|Colombia|2020-04-14	0.0003486736	South America
South America|hCoV-19/Brazil/PE-IAM139/2020|EPI ISL 500464|B.1.1|Brazil|2020-04-09	South America|hCoV-19/Colombia/TOL-INS-0341-T15/2020|EPI ISL 526964|B.1|Colombia|2020-04-14	0.0003151265	South America
South America|hCoV-19/Brazil/PE-IAM248/2020|EPI ISL 500871|B.1.1|Brazil|2020-04-09	South America|hCoV-19/Colombia/TOL-INS-0341-T15/2020|EPI ISL 526964|B.1|Colombia|2020-04-14	0.0003187938	South America
South America|hCoV-19/Brazil/SP-181/2020|EPI ISL 523976|B.1.1.33|Brazil|2020-04-10	South America|hCoV-19/Colombia/TOL-INS-0341-T15/2020|EPI ISL 526964|B.1|Colombia|2020-04-14	0.0004382928	South America
South America|hCoV-19/Brazil/RJ-1923/2020|EPI ISL 456092|B.1.1.33|Brazil|2020-04-10	South America|hCoV-19/Colombia/TOL-INS-0341-T15/2020|EPI ISL 526964|B.1|Colombia|2020-04-14	0.0003708647	South America
South America|hCoV-19/Peru/ANC-INS-049/2020|EPI ISL 516653|C.14|Peru|2020-04-10	South America|hCoV-19/Colombia/TOL-INS-0341-T15/2020|EPI ISL 526964|B.1|Colombia|2020-04-14	0.0005084704	South America
South America|hCoV-19/Brazil/SP-545/2020|EPI ISL 471551|B.1.1.33|Brazil|2020-04-10	South America|hCoV-19/Colombia/TOL-INS-0341-T15/2020|EPI ISL 526964|B.1|Colombia|2020-04-14	0.0003708898	South America
South America|hCoV-19/Brazil/SP-176/2020|EPI ISL 523972|B.1|Brazil|2020-04-11	South America|hCoV-19/Colombia/TOL-INS-0341-T15/2020|EPI ISL 526964|B.1|Colombia|2020-04-14	0.0002696752	South America
South America|hCoV-19/Argentina/PAIS-A0020/2020|EPI ISL 430811|B.1.1.1|Argentina|2020-04-11	South America|hCoV-19/Colombia/TOL-INS-0341-T15/2020|EPI ISL 526964|B.1|Colombia|2020-04-14	0.0004383256	South America
South America|hCoV-19/Peru/ANC-INS-050/2020|EPI ISL 516654|B.1.255|Peru|2020-04-11	South America|hCoV-19/Colombia/TOL-INS-0341-T15/2020|EPI ISL 526964|B.1|Colombia|2020-04-14	0.0002032284	South America
South America|hCoV-19/Peru/ANC-INS-045/2020|EPI ISL 516628|B.1.255|Peru|2020-04-11	South America|hCoV-19/Colombia/TOL-INS-0341-T15/2020|EPI ISL 526964|B.1|Colombia|2020-04-14	0.0002032835	South America
South America|hCoV-19/Peru/LIM-INS-041/2020|EPI ISL 514226|B.1.1|Peru|2020-04-11	South America|hCoV-19/Colombia/TOL-INS-0341-T15/2020|EPI ISL 526964|B.1|Colombia|2020-04-14	0.0002710964	South America
South America|hCoV-19/Peru/ANC-INS-052/2020|EPI ISL 516686|B.1.1.1|Peru|2020-04-11	South America|hCoV-19/Colombia/TOL-INS-0341-T15/2020|EPI ISL 526964|B.1|Colombia|2020-04-14	0.0004745295	South America
South America|hCoV-19/Peru/LIM-INS-053/2020|EPI ISL 516721|B.1.1.1|Peru|2020-04-11	South America|hCoV-19/Colombia/TOL-INS-0341-T15/2020|EPI ISL 526964|B.1|Colombia|2020-04-14	0.0004745295	South America
South America|hCoV-19/Argentina/PAIS-A0021/2020|EPI ISL 430812|B.1.1.1|Argentina|2020-04-11	South America|hCoV-19/Colombia/TOL-INS-0341-T15/2020|EPI ISL 526964|B.1|Colombia|2020-04-14	0.0005058919	South America
South America|hCoV-19/Argentina/PAIS-A0022/2020|EPI ISL 430813|B.1.1.1|Argentina|2020-04-11	South America|hCoV-19/Colombia/TOL-INS-0341-T15/2020|EPI ISL 526964|B.1|Colombia|2020-04-14	0.0004075477	South America
South America|hCoV-19/Brazil/RJ-1927/2020|EPI ISL 456093|B.1.1.33|Brazil|2020-04-12	South America|hCoV-19/Colombia/TOL-INS-0341-T15/2020|EPI ISL 526964|B.1|Colombia|2020-04-14	0.0004045886	South America
South America|hCoV-19/Peru/ANC-INS-051/2020|EPI ISL 516685|B.1.1.1|Peru|2020-04-12	South America|hCoV-19/Colombia/TOL-INS-0341-T15/2020|EPI ISL 526964|B.1|Colombia|2020-04-14	0.0004745295	South America
South America|hCoV-19/Peru/LAL-INS-056/2020|EPI ISL 517686|C.14|Peru|2020-04-12	South America|hCoV-19/Colombia/TOL-INS-0341-T15/2020|EPI ISL 526964|B.1|Colombia|2020-04-14	0.0005084464	South America
South America|hCoV-19/Peru/LIM-INS-042/2020|EPI ISL 514227|B.1|Peru|2020-04-12	South America|hCoV-19/Colombia/TOL-INS-0341-T15/2020|EPI ISL 526964|B.1|Colombia|2020-04-14	0.0002371867	South America
South America|hCoV-19/Colombia/I30/2020|EPI ISL 526959|B.1|Colombia|2020-04-12	South America|hCoV-19/Colombia/TOL-INS-0341-T15/2020|EPI ISL 526964|B.1|Colombia|2020-04-14	0.0002378182	South America
South America|hCoV-19/Brazil/RJ-1953/2020|EPI ISL 541352|B.1.1.33|Brazil|2020-04-13	South America|hCoV-19/Colombia/TOL-INS-0341-T15/2020|EPI ISL 526964|B.1|Colombia|2020-04-14	0.0003371265	South America
South America|hCoV-19/Brazil/RJ-1948/2020|EPI ISL 456095|B.1.1.33|Brazil|2020-04-13	South America|hCoV-19/Colombia/TOL-INS-0341-T15/2020|EPI ISL 526964|B.1|Colombia|2020-04-14	0.0003371265	South America
South America|hCoV-19/Brazil/RJ-1952/2020|EPI ISL 456096|B.1.1.33|Brazil|2020-04-13	South America|hCoV-19/Colombia/TOL-INS-0341-T15/2020|EPI ISL 526964|B.1|Colombia|2020-04-14	0.0003708570	South America
South America|hCoV-19/Brazil/RJ-1943/2020|EPI ISL 456094|B.1.1.33|Brazil|2020-04-13	South America|hCoV-19/Colombia/TOL-INS-0341-T15/2020|EPI ISL 526964|B.1|Colombia|2020-04-14	0.0003708474	South America
South America|hCoV-19/Brazil/RJ-2000/2020|EPI ISL 456098|B.1.1.33|Brazil|2020-04-13	South America|hCoV-19/Colombia/TOL-INS-0341-T15/2020|EPI ISL 526964|B.1|Colombia|2020-04-14	0.0004383255	South America
South America|hCoV-19/Ecuador/USFQ-131/2020|EPI ISL 491935|B.1.1.1|Ecuador|2020-04-13	South America|hCoV-19/Colombia/TOL-INS-0341-T15/2020|EPI ISL 526964|B.1|Colombia|2020-04-14	0.0004045803	South America
South America|hCoV-19/Peru/ARE-INS-076/2020|EPI ISL 527789|B.1.1|Peru|2020-04-13	South America|hCoV-19/Colombia/TOL-INS-0341-T15/2020|EPI ISL 526964|B.1|Colombia|2020-04-14	0.0003049982	South America
South America|hCoV-19/Peru/LIM-INS-033/2020|EPI ISL 491458|B.1.1.1|Peru|2020-04-13	South America|hCoV-19/Colombia/TOL-INS-0341-T15/2020|EPI ISL 526964|B.1|Colombia|2020-04-14	0.0004405924	South America
South America|hCoV-19/Brazil/RJ-1966/2020|EPI ISL 456097|B.1.1.33|Brazil|2020-04-13	South America|hCoV-19/Colombia/TOL-INS-0341-T15/2020|EPI ISL 526964|B.1|Colombia|2020-04-14	0.0003708600	South America
South America|hCoV-19/Brazil/PE-IAM311/2020|EPI ISL 500480|B.1.1|Brazil|2020-04-13	South America|hCoV-19/Colombia/TOL-INS-0341-T15/2020|EPI ISL 526964|B.1|Colombia|2020-04-14	0.0003397372	South America
South America|hCoV-19/Brazil/PE-IAM355/2020|EPI ISL 500874|B.1.1|Brazil|2020-04-13	South America|hCoV-19/Colombia/TOL-INS-0341-T15/2020|EPI ISL 526964|B.1|Colombia|2020-04-14	0.0002727223	South America
South America|hCoV-19/Brazil/RJ-0263/2020|EPI ISL 470630|B.1.1.33|Brazil|2020-04-13	South America|hCoV-19/Colombia/TOL-INS-0341-T15/2020|EPI ISL 526964|B.1|Colombia|2020-04-14	0.0004114506	South America
South America|hCoV-19/Brazil/PE-IAM305/2020|EPI ISL 500478|B.1.1|Brazil|2020-04-13	South America|hCoV-19/Colombia/TOL-INS-0341-T15/2020|EPI ISL 526964|B.1|Colombia|2020-04-14	0.0003808077	South America
South America|hCoV-19/Brazil/MG-0258/2020|EPI ISL 470589|B.1.1.33|Brazil|2020-04-13	South America|hCoV-19/Colombia/TOL-INS-0341-T15/2020|EPI ISL 526964|B.1|Colombia|2020-04-14	0.0003809388	South America
South America|hCoV-19/Brazil/RJ-INCA-C15/2020|EPI ISL 513518|B.1.1.33|Brazil|2020-04-14	South America|hCoV-19/Colombia/TOL-INS-0341-T15/2020|EPI ISL 526964|B.1|Colombia|2020-04-14	0.0004046075	South America
South America|hCoV-19/Brazil/RJ-INCA-C13/2020|EPI ISL 513516|B.1.1.33|Brazil|2020-04-14	South America|hCoV-19/Colombia/TOL-INS-0341-T15/2020|EPI ISL 526964|B.1|Colombia|2020-04-14	0.0004047524	South America
South America|hCoV-19/Brazil/RJ-INCA-C12/2020|EPI ISL 513515|B.1.1.33|Brazil|2020-04-14	South America|hCoV-19/Colombia/TOL-INS-0341-T15/2020|EPI ISL 526964|B.1|Colombia|2020-04-14	0.0004383141	South America
South America|hCoV-19/Brazil/SP-01/2020|EPI ISL 412964|B.1.5|Brazil|2020-02-25	South America|hCoV-19/Colombia/TOL-INS-0345-T20/2020|EPI ISL 526963|B.1|Colombia|2020-04-14	0.0001685322	South America
South America|hCoV-19/Brazil/SP-02/2020|EPI ISL 413016|B|Brazil|2020-02-28	South America|hCoV-19/Colombia/TOL-INS-0345-T20/2020|EPI ISL 526963|B.1|Colombia|2020-04-14	0.0004720411	South America
South America|hCoV-19/Brazil/SP-06/2020|EPI ISL 414015|B.1.5|Brazil|2020-02-29	South America|hCoV-19/Colombia/TOL-INS-0345-T20/2020|EPI ISL 526963|B.1|Colombia|2020-04-14	0.0001685322	South America
South America|hCoV-19/Brazil/ES-225/2020|EPI ISL 415128|B.40|Brazil|2020-02-29	South America|hCoV-19/Colombia/TOL-INS-0345-T20/2020|EPI ISL 526963|B.1|Colombia|2020-04-14	0.0005058169	South America
South America|hCoV-19/Argentina/PAIS-A0001/2020|EPI ISL 430793|B.1.1|Argentina|2020-03-01	South America|hCoV-19/Colombia/TOL-INS-0345-T20/2020|EPI ISL 526963|B.1|Colombia|2020-04-14	0.0003435507	South America
South America|hCoV-19/Brazil/SP-03/2020|EPI ISL 414014|B.1.1|Brazil|2020-03-02	South America|hCoV-19/Colombia/TOL-INS-0345-T20/2020|EPI ISL 526963|B.1|Colombia|2020-04-14	0.0003034150	South America
South America|hCoV-19/Brazil/SP-11/2020|EPI ISL 416033|B.3|Brazil|2020-03-03	South America|hCoV-19/Colombia/TOL-INS-0345-T20/2020|EPI ISL 526963|B.1|Colombia|2020-04-14	0.0003708492	South America
South America|hCoV-19/Brazil/SP-07/2020|EPI ISL 416028|B.1.1|Brazil|2020-03-03	South America|hCoV-19/Colombia/TOL-INS-0345-T20/2020|EPI ISL 526963|B.1|Colombia|2020-04-14	0.0003034150	South America
South America|hCoV-19/Chile/RM-ISPCH-1/2020|EPI ISL 414579|A.2|Chile|2020-03-03	South America|hCoV-19/Colombia/TOL-INS-0345-T20/2020|EPI ISL 526963|B.1|Colombia|2020-04-14	0.0005395178	South America
South America|hCoV-19/Brazil/SP-09/2020|EPI ISL 416031|B.1.5|Brazil|2020-03-04	South America|hCoV-19/Colombia/TOL-INS-0345-T20/2020|EPI ISL 526963|B.1|Colombia|2020-04-14	0.0001685322	South America
South America|hCoV-19/Brazil/SP-08/2020|EPI ISL 416029|B.1.1|Brazil|2020-03-04	South America|hCoV-19/Colombia/TOL-INS-0345-T20/2020|EPI ISL 526963|B.1|Colombia|2020-04-14	0.0003034150	South America
South America|hCoV-19/Brazil/SP-10/2020|EPI ISL 416032|B|Brazil|2020-03-04	South America|hCoV-19/Colombia/TOL-INS-0345-T20/2020|EPI ISL 526963|B.1|Colombia|2020-04-14	0.0004045697	South America
South America|hCoV-19/Brazil/SP-04/2020|EPI ISL 414017|B.1.1|Brazil|2020-03-04	South America|hCoV-19/Colombia/TOL-INS-0345-T20/2020|EPI ISL 526963|B.1|Colombia|2020-04-14	0.0003034150	South America
South America|hCoV-19/Brazil/SP-12/2020|EPI ISL 416034|B.1.1|Brazil|2020-03-04	South America|hCoV-19/Colombia/TOL-INS-0345-T20/2020|EPI ISL 526963|B.1|Colombia|2020-04-14	0.0003371598	South America
South America|hCoV-19/Brazil/RJ-314/2020|EPI ISL 414045|B.1.5|Brazil|2020-03-04	South America|hCoV-19/Colombia/TOL-INS-0345-T20/2020|EPI ISL 526963|B.1|Colombia|2020-04-14	0.0001685379	South America
South America|hCoV-19/Brazil/BA-312/2020|EPI ISL 415105|B.1.1|Brazil|2020-03-04	South America|hCoV-19/Colombia/TOL-INS-0345-T20/2020|EPI ISL 526963|B.1|Colombia|2020-04-14	0.0003371851	South America
South America|hCoV-19/Brazil/SP-13/2020|EPI ISL 416035|B.1.1|Brazil|2020-03-05	South America|hCoV-19/Colombia/TOL-INS-0345-T20/2020|EPI ISL 526963|B.1|Colombia|2020-04-14	0.0003034150	South America
South America|hCoV-19/Chile/LL-ISPCH-1/2020|EPI ISL 445246|B.1.5|Chile|2020-03-05	South America|hCoV-19/Colombia/TOL-INS-0345-T20/2020|EPI ISL 526963|B.1|Colombia|2020-04-14	0.0001685322	South America
South America|hCoV-19/Chile/RM-ISPCH-2/2020|EPI ISL 414580|B.1.1|Chile|2020-03-05	South America|hCoV-19/Colombia/TOL-INS-0345-T20/2020|EPI ISL 526963|B.1|Colombia|2020-04-14	0.0003034150	South America
South America|hCoV-19/Brazil/RJ-352/2020|EPI ISL 427299|A.2|Brazil|2020-03-05	South America|hCoV-19/Colombia/TOL-INS-0345-T20/2020|EPI ISL 526963|B.1|Colombia|2020-04-14	0.0005732460	South America
South America|hCoV-19/Brazil/BA-510/2020|EPI ISL 427293|B.1.1|Brazil|2020-03-06	South America|hCoV-19/Colombia/TOL-INS-0345-T20/2020|EPI ISL 526963|B.1|Colombia|2020-04-14	0.0003371510	South America
South America|hCoV-19/Chile/RM-MSHS-op2d1/2020|EPI ISL 415658|A.2|Chile|2020-03-06	South America|hCoV-19/Colombia/TOL-INS-0345-T20/2020|EPI ISL 526963|B.1|Colombia|2020-04-14	0.0005395178	South America
South America|hCoV-19/Peru/ARE-INS-026/2020|EPI ISL 491431|B.1|Peru|2020-03-06	South America|hCoV-19/Colombia/TOL-INS-0345-T20/2020|EPI ISL 526963|B.1|Colombia|2020-04-14	0.0002371978	South America
South America|hCoV-19/Chile/RM-ISPCH-3/2020|EPI ISL 445245|A.2|Chile|2020-03-06	South America|hCoV-19/Colombia/TOL-INS-0345-T20/2020|EPI ISL 526963|B.1|Colombia|2020-04-14	0.0005395179	South America
South America|hCoV-19/Colombia/DC-INS-78390/2020|EPI ISL 418262|B.1.1|Colombia|2020-03-06	South America|hCoV-19/Colombia/TOL-INS-0345-T20/2020|EPI ISL 526963|B.1|Colombia|2020-04-14	0.0003124511	South America
South America|hCoV-19/Argentina/C121/2020|EPI ISL 420600|B.1.1|Argentina|2020-03-07	South America|hCoV-19/Colombia/TOL-INS-0345-T20/2020|EPI ISL 526963|B.1|Colombia|2020-04-14	0.0002696961	South America
South America|hCoV-19/Chile/RM-MSHS-op3d1/2020|EPI ISL 415660|A.2|Chile|2020-03-07	South America|hCoV-19/Colombia/TOL-INS-0345-T20/2020|EPI ISL 526963|B.1|Colombia|2020-04-14	0.0005394996	South America
South America|hCoV-19/Peru/ARE-INS-087/2020|EPI ISL 516626|B.1|Peru|2020-03-07	South America|hCoV-19/Colombia/TOL-INS-0345-T20/2020|EPI ISL 526963|B.1|Colombia|2020-04-14	0.0002711021	South America
South America|hCoV-19/Chile/RM-MSHS-op4d1/2020|EPI ISL 415661|A.2|Chile|2020-03-08	South America|hCoV-19/Colombia/TOL-INS-0345-T20/2020|EPI ISL 526963|B.1|Colombia|2020-04-14	0.0005395179	South America
South America|hCoV-19/Chile/RM-ISPCH-4/2020|EPI ISL 445247|A.2|Chile|2020-03-08	South America|hCoV-19/Colombia/TOL-INS-0345-T20/2020|EPI ISL 526963|B.1|Colombia|2020-04-14	0.0006070413	South America
South America|hCoV-19/Brazil/MG-CV4/2020|EPI ISL 429667|B.1.255|Brazil|2020-03-09	South America|hCoV-19/Colombia/TOL-INS-0345-T20/2020|EPI ISL 526963|B.1|Colombia|2020-04-14	0.0002022337	South America
South America|hCoV-19/Chile/RM-ISPCH-6/2020|EPI ISL 445249|B|Chile|2020-03-09	South America|hCoV-19/Colombia/TOL-INS-0345-T20/2020|EPI ISL 526963|B.1|Colombia|2020-04-14	0.0003708647	South America
South America|hCoV-19/Chile/RM-ISPCH-9/2020|EPI ISL 445252|B.1.5|Chile|2020-03-09	South America|hCoV-19/Colombia/TOL-INS-0345-T20/2020|EPI ISL 526963|B.1|Colombia|2020-04-14	0.0002359728	South America
South America|hCoV-19/Chile/RM-ISPCH-7/2020|EPI ISL 445250|B.1.5|Chile|2020-03-09	South America|hCoV-19/Colombia/TOL-INS-0345-T20/2020|EPI ISL 526963|B.1|Colombia|2020-04-14	0.0002022484	South America
South America|hCoV-19/Peru/HUC-INS-008/2020|EPI ISL 489839|B.1.5|Peru|2020-03-09	South America|hCoV-19/Colombia/TOL-INS-0345-T20/2020|EPI ISL 526963|B.1|Colombia|2020-04-14	0.0002033036	South America
South America|hCoV-19/Peru/ICA-INS-012/2020|EPI ISL 489989|B.1.5|Peru|2020-03-09	South America|hCoV-19/Colombia/TOL-INS-0345-T20/2020|EPI ISL 526963|B.1|Colombia|2020-04-14	0.0002371991	South America
South America|hCoV-19/Chile/RM-ISPCH-5/2020|EPI ISL 445248|B.1.5|Chile|2020-03-09	South America|hCoV-19/Colombia/TOL-INS-0345-T20/2020|EPI ISL 526963|B.1|Colombia|2020-04-14	0.0002022553	South America
South America|hCoV-19/Brazil/SP-L12-CD28/2020|EPI ISL 476221|B.1.1.33|Brazil|2020-03-09	South America|hCoV-19/Colombia/TOL-INS-0345-T20/2020|EPI ISL 526963|B.1|Colombia|2020-04-14	0.0003404634	South America
South America|hCoV-19/Ecuador/HEE-01/2020|EPI ISL 417482|B|Ecuador|2020-03-09	South America|hCoV-19/Colombia/TOL-INS-0345-T20/2020|EPI ISL 526963|B.1|Colombia|2020-04-14	0.0003500952	South America
South America|hCoV-19/Chile/RM-ISPCH-8/2020|EPI ISL 445251|B.1.1|Chile|2020-03-10	South America|hCoV-19/Colombia/TOL-INS-0345-T20/2020|EPI ISL 526963|B.1|Colombia|2020-04-14	0.0003708569	South America
South America|hCoV-19/Peru/LIM-010/2020|EPI ISL 415787|B.1.1|Peru|2020-03-10	South America|hCoV-19/Colombia/TOL-INS-0345-T20/2020|EPI ISL 526963|B.1|Colombia|2020-04-14	0.0003371440	South America
South America|hCoV-19/Chile/RM-ISPCH-16/2020|EPI ISL 445259|A.2|Chile|2020-03-10	South America|hCoV-19/Colombia/TOL-INS-0345-T20/2020|EPI ISL 526963|B.1|Colombia|2020-04-14	0.0005394996	South America
South America|hCoV-19/Chile/RM-ISPCH-10/2020|EPI ISL 445253|B.1.255|Chile|2020-03-10	South America|hCoV-19/Colombia/TOL-INS-0345-T20/2020|EPI ISL 526963|B.1|Colombia|2020-04-14	0.0001685244	South America
South America|hCoV-19/Chile/RM-ISPCH-12/2020|EPI ISL 445255|B.1.1.10|Chile|2020-03-10	South America|hCoV-19/Colombia/TOL-INS-0345-T20/2020|EPI ISL 526963|B.1|Colombia|2020-04-14	0.0003708667	South America
South America|hCoV-19/Brazil/SC-769/2020|EPI ISL 427306|B.1|Brazil|2020-03-10	South America|hCoV-19/Colombia/TOL-INS-0345-T20/2020|EPI ISL 526963|B.1|Colombia|2020-04-14	0.0001011101	South America
South America|hCoV-19/Brazil/SC-766/2020|EPI ISL 427305|B.6|Brazil|2020-03-10	South America|hCoV-19/Colombia/TOL-INS-0345-T20/2020|EPI ISL 526963|B.1|Colombia|2020-04-14	0.0005057697	South America
South America|hCoV-19/Peru/LIM-INS-016/2020|EPI ISL 490315|B.1.1|Peru|2020-03-10	South America|hCoV-19/Colombia/TOL-INS-0345-T20/2020|EPI ISL 526963|B.1|Colombia|2020-04-14	0.0003389193	South America
South America|hCoV-19/Chile/RM-ISPCH-13/2020|EPI ISL 445256|B.1.1|Chile|2020-03-10	South America|hCoV-19/Colombia/TOL-INS-0345-T20/2020|EPI ISL 526963|B.1|Colombia|2020-04-14	0.0003709168	South America
South America|hCoV-19/Chile/RM-ISPCH-18/2020|EPI ISL 445261|B.1.5|Chile|2020-03-11	South America|hCoV-19/Colombia/TOL-INS-0345-T20/2020|EPI ISL 526963|B.1|Colombia|2020-04-14	0.0002359728	South America
South America|hCoV-19/Peru/LIM-INS-160/2020|EPI ISL 536553|B.1.5|Peru|2020-03-11	South America|hCoV-19/Colombia/TOL-INS-0345-T20/2020|EPI ISL 526963|B.1|Colombia|2020-04-14	0.0004046286	South America
South America|hCoV-19/Chile/BI-ISPCH-3/2020|EPI ISL 445332|B.1.5|Chile|2020-03-11	South America|hCoV-19/Colombia/TOL-INS-0345-T20/2020|EPI ISL 526963|B.1|Colombia|2020-04-14	0.0002696892	South America
South America|hCoV-19/Chile/RM-ISPCH-22/2020|EPI ISL 445265|B.1.5|Chile|2020-03-11	South America|hCoV-19/Colombia/TOL-INS-0345-T20/2020|EPI ISL 526963|B.1|Colombia|2020-04-14	0.0002022484	South America
South America|hCoV-19/Brazil/RJ-477/2020|EPI ISL 427300|B.1.1|Brazil|2020-03-11	South America|hCoV-19/Colombia/TOL-INS-0345-T20/2020|EPI ISL 526963|B.1|Colombia|2020-04-14	0.0003034228	South America
South America|hCoV-19/Chile/RM-ISPCH-19/2020|EPI ISL 445262|B.1.5|Chile|2020-03-11	South America|hCoV-19/Colombia/TOL-INS-0345-T20/2020|EPI ISL 526963|B.1|Colombia|2020-04-14	0.0002022526	South America
South America|hCoV-19/Brazil/RJ-477i/2020|EPI ISL 427301|B.1.1|Brazil|2020-03-11	South America|hCoV-19/Colombia/TOL-INS-0345-T20/2020|EPI ISL 526963|B.1|Colombia|2020-04-14	0.0003034228	South America
South America|hCoV-19/Peru/LIM-INS-011/2020|EPI ISL 489988|A.2|Peru|2020-03-11	South America|hCoV-19/Colombia/TOL-INS-0345-T20/2020|EPI ISL 526963|B.1|Colombia|2020-04-14	0.0005423153	South America
South America|hCoV-19/Peru/LIM-INS-015/2020|EPI ISL 490209|B.1.5|Peru|2020-03-11	South America|hCoV-19/Colombia/TOL-INS-0345-T20/2020|EPI ISL 526963|B.1|Colombia|2020-04-14	0.0003728195	South America
South America|hCoV-19/Peru/LIM-INS-006/2020|EPI ISL 489838|B.1.1|Peru|2020-03-11	South America|hCoV-19/Colombia/TOL-INS-0345-T20/2020|EPI ISL 526963|B.1|Colombia|2020-04-14	0.0003049982	South America
South America|hCoV-19/Chile/RM-ISPCH-15/2020|EPI ISL 445258|A.2|Chile|2020-03-11	South America|hCoV-19/Colombia/TOL-INS-0345-T20/2020|EPI ISL 526963|B.1|Colombia|2020-04-14	0.0005395179	South America
South America|hCoV-19/Chile/RM-ISPCH-17/2020|EPI ISL 445260|A.2|Chile|2020-03-11	South America|hCoV-19/Colombia/TOL-INS-0345-T20/2020|EPI ISL 526963|B.1|Colombia|2020-04-14	0.0006069845	South America
South America|hCoV-19/Chile/RM-ISPCH-20/2020|EPI ISL 445263|B.1.5|Chile|2020-03-11	South America|hCoV-19/Colombia/TOL-INS-0345-T20/2020|EPI ISL 526963|B.1|Colombia|2020-04-14	0.0002022621	South America
South America|hCoV-19/Brazil/MG-CV12/2020|EPI ISL 429674|B.1|Brazil|2020-03-11	South America|hCoV-19/Colombia/TOL-INS-0345-T20/2020|EPI ISL 526963|B.1|Colombia|2020-04-14	0.0002476015	South America
South America|hCoV-19/Chile/BI-ISPCH-2/2020|EPI ISL 445331|B.1.1|Chile|2020-03-12	South America|hCoV-19/Colombia/TOL-INS-0345-T20/2020|EPI ISL 526963|B.1|Colombia|2020-04-14	0.0003034226	South America
South America|hCoV-19/Chile/BI-ISPCH-2-2/2020|EPI ISL 445333|B.1.5|Chile|2020-03-12	South America|hCoV-19/Colombia/TOL-INS-0345-T20/2020|EPI ISL 526963|B.1|Colombia|2020-04-14	0.0002359618	South America
South America|hCoV-19/Chile/RM-ISPCH-21/2020|EPI ISL 445264|B.1.1.10|Chile|2020-03-12	South America|hCoV-19/Colombia/TOL-INS-0345-T20/2020|EPI ISL 526963|B.1|Colombia|2020-04-14	0.0003708667	South America
South America|hCoV-19/Brazil/SE-6535/2020|EPI ISL 541375|B.1.5|Brazil|2020-03-12	South America|hCoV-19/Colombia/TOL-INS-0345-T20/2020|EPI ISL 526963|B.1|Colombia|2020-04-14	0.0002359728	South America
South America|hCoV-19/Brazil/SC-770/2020|EPI ISL 541370|B.1.1.33|Brazil|2020-03-12	South America|hCoV-19/Colombia/TOL-INS-0345-T20/2020|EPI ISL 526963|B.1|Colombia|2020-04-14	0.0003708666	South America
South America|hCoV-19/Chile/ML-CMM-25343/2020|EPI ISL 459863|A|Chile|2020-03-12	South America|hCoV-19/Colombia/TOL-INS-0345-T20/2020|EPI ISL 526963|B.1|Colombia|2020-04-14	0.0003708550	South America
South America|hCoV-19/Colombia/DC-INS-79190/2020|EPI ISL 456120|B.1.5|Colombia|2020-03-12	South America|hCoV-19/Colombia/TOL-INS-0345-T20/2020|EPI ISL 526963|B.1|Colombia|2020-04-14	0.0002376034	South America
South America|hCoV-19/Brazil/UN-HIAE-SP03/2020|EPI ISL 486427|B.1.1.33|Brazil|2020-03-13	South America|hCoV-19/Colombia/TOL-INS-0345-T20/2020|EPI ISL 526963|B.1|Colombia|2020-04-14	0.0004383050	South America
South America|hCoV-19/Peru/LIM-INS-150/2020|EPI ISL 536545|B|Peru|2020-03-13	South America|hCoV-19/Colombia/TOL-INS-0345-T20/2020|EPI ISL 526963|B.1|Colombia|2020-04-14	0.0004383141	South America
South America|hCoV-19/Chile/BI-ISPCH-1/2020|EPI ISL 445271|B.1.1|Chile|2020-03-13	South America|hCoV-19/Colombia/TOL-INS-0345-T20/2020|EPI ISL 526963|B.1|Colombia|2020-04-14	0.0003034228	South America
South America|hCoV-19/Aruba/AW-RIVM-10101/2020|EPI ISL 547445|B.40|Aruba|2020-03-13	South America|hCoV-19/Colombia/TOL-INS-0345-T20/2020|EPI ISL 526963|B.1|Colombia|2020-04-14	0.0005057828	South America
South America|hCoV-19/Brazil/MG-CV6/2020|EPI ISL 429669|B.1|Brazil|2020-03-13	South America|hCoV-19/Colombia/TOL-INS-0345-T20/2020|EPI ISL 526963|B.1|Colombia|2020-04-14	0.0002022337	South America
South America|hCoV-19/Brazil/DF-615i/2020|EPI ISL 427294|B.1.1.33|Brazil|2020-03-13	South America|hCoV-19/Colombia/TOL-INS-0345-T20/2020|EPI ISL 526963|B.1|Colombia|2020-04-14	0.0003371352	South America
South America|hCoV-19/Brazil/SC-771/2020|EPI ISL 541371|B.1.5|Brazil|2020-03-13	South America|hCoV-19/Colombia/TOL-INS-0345-T20/2020|EPI ISL 526963|B.1|Colombia|2020-04-14	0.0002023507	South America
South America|hCoV-19/Peru/LAM-INS-073/2020|EPI ISL 523994|B.1.1|Peru|2020-03-13	South America|hCoV-19/Colombia/TOL-INS-0345-T20/2020|EPI ISL 526963|B.1|Colombia|2020-04-14	0.0003727923	South America
South America|hCoV-19/Peru/CAJ-INS-061/2020|EPI ISL 517770|B.1.1.1|Peru|2020-03-13	South America|hCoV-19/Colombia/TOL-INS-0345-T20/2020|EPI ISL 526963|B.1|Colombia|2020-04-14	0.0004067160	South America
South America|hCoV-19/Brazil/DF-0001/2020|EPI ISL 426580|B.1.1|Brazil|2020-03-13	South America|hCoV-19/Colombia/TOL-INS-0345-T20/2020|EPI ISL 526963|B.1|Colombia|2020-04-14	0.0003052051	South America
South America|hCoV-19/Brazil/GO-0207/2020|EPI ISL 470574|B.40|Brazil|2020-03-13	South America|hCoV-19/Colombia/TOL-INS-0345-T20/2020|EPI ISL 526963|B.1|Colombia|2020-04-14	0.0004799986	South America
South America|hCoV-19/Brazil/MG-CV8/2020|EPI ISL 429671|B.1.1|Brazil|2020-03-13	South America|hCoV-19/Colombia/TOL-INS-0345-T20/2020|EPI ISL 526963|B.1|Colombia|2020-04-14	0.0005174314	South America
South America|hCoV-19/Chile/MA-ISPCH-1/2020|EPI ISL 445268|B.1.98|Chile|2020-03-14	South America|hCoV-19/Colombia/TOL-INS-0345-T20/2020|EPI ISL 526963|B.1|Colombia|2020-04-14	0.0002022432	South America
South America|hCoV-19/Brazil/RN-IEC-162277/2020|EPI ISL 524798|B.1.1.33|Brazil|2020-03-14	South America|hCoV-19/Colombia/TOL-INS-0345-T20/2020|EPI ISL 526963|B.1|Colombia|2020-04-14	0.0003371352	South America
South America|hCoV-19/Peru/LIM-INS-159/2020|EPI ISL 536552|B.1.1|Peru|2020-03-14	South America|hCoV-19/Colombia/TOL-INS-0345-T20/2020|EPI ISL 526963|B.1|Colombia|2020-04-14	0.0002696962	South America
South America|hCoV-19/Peru/LIM-INS-147/2020|EPI ISL 536542|B.1.1|Peru|2020-03-14	South America|hCoV-19/Colombia/TOL-INS-0345-T20/2020|EPI ISL 526963|B.1|Colombia|2020-04-14	0.0003371352	South America
South America|hCoV-19/Chile/RM-CMM-23741/2020|EPI ISL 468752|B.1.1.33|Chile|2020-03-14	South America|hCoV-19/Colombia/TOL-INS-0345-T20/2020|EPI ISL 526963|B.1|Colombia|2020-04-14	0.0003371352	South America
South America|hCoV-19/Chile/AR-ISPCH-1/2020|EPI ISL 445270|B.1.1|Chile|2020-03-14	South America|hCoV-19/Colombia/TOL-INS-0345-T20/2020|EPI ISL 526963|B.1|Colombia|2020-04-14	0.0003371598	South America
South America|hCoV-19/Chile/VS-ISPCH-2/2020|EPI ISL 445285|B.1.255|Chile|2020-03-14	South America|hCoV-19/Colombia/TOL-INS-0345-T20/2020|EPI ISL 526963|B.1|Colombia|2020-04-14	0.0001685300	South America
South America|hCoV-19/Chile/RM-ISPCH-24/2020|EPI ISL 445303|B|Chile|2020-03-14	South America|hCoV-19/Colombia/TOL-INS-0345-T20/2020|EPI ISL 526963|B.1|Colombia|2020-04-14	0.0004383437	South America
South America|hCoV-19/Colombia/ATL-INS-79743/2020|EPI ISL 456145|B.1.5|Colombia|2020-03-14	South America|hCoV-19/Colombia/TOL-INS-0345-T20/2020|EPI ISL 526963|B.1|Colombia|2020-04-14	0.0002042446	South America
South America|hCoV-19/Brazil/MG-0211/2020|EPI ISL 470578|B.1.1|Brazil|2020-03-14	South America|hCoV-19/Colombia/TOL-INS-0345-T20/2020|EPI ISL 526963|B.1|Colombia|2020-04-14	0.0003116936	South America
South America|hCoV-19/Colombia/VAC-INS-79773/2020|EPI ISL 456134|B.1.5|Colombia|2020-03-14	South America|hCoV-19/Colombia/TOL-INS-0345-T20/2020|EPI ISL 526963|B.1|Colombia|2020-04-14	0.0002082490	South America
South America|hCoV-19/Colombia/VAC-INS-79779/2020|EPI ISL 456135|B.1.5|Colombia|2020-03-14	South America|hCoV-19/Colombia/TOL-INS-0345-T20/2020|EPI ISL 526963|B.1|Colombia|2020-04-14	0.0002085604	South America
South America|hCoV-19/Brazil/MG-0212/2020|EPI ISL 470579|B.1.5|Brazil|2020-03-14	South America|hCoV-19/Colombia/TOL-INS-0345-T20/2020|EPI ISL 526963|B.1|Colombia|2020-04-14	0.0001768399	South America
South America|hCoV-19/Brazil/CE-L10-CD171/2020|EPI ISL 476184|B.1.5|Brazil|2020-03-14	South America|hCoV-19/Colombia/TOL-INS-0345-T20/2020|EPI ISL 526963|B.1|Colombia|2020-04-14	0.0002497338	South America
South America|hCoV-19/Colombia/VAC-INS-79929/2020|EPI ISL 456136|B.1|Colombia|2020-03-14	South America|hCoV-19/Colombia/TOL-INS-0345-T20/2020|EPI ISL 526963|B.1|Colombia|2020-04-14	0.0002476117	South America
South America|hCoV-19/Chile/BI-CMM-25338/2020|EPI ISL 468760|B.1.1|Chile|2020-03-15	South America|hCoV-19/Colombia/TOL-INS-0345-T20/2020|EPI ISL 526963|B.1|Colombia|2020-04-14	0.0003034229	South America
South America|hCoV-19/Chile/LI-ISPCH-3/2020|EPI ISL 445275|B.1.1|Chile|2020-03-15	South America|hCoV-19/Colombia/TOL-INS-0345-T20/2020|EPI ISL 526963|B.1|Colombia|2020-04-14	0.0003371598	South America
South America|hCoV-19/Colombia/VAC-INS-79965/2020|EPI ISL 456150|B.1.5|Colombia|2020-03-15	South America|hCoV-19/Colombia/TOL-INS-0345-T20/2020|EPI ISL 526963|B.1|Colombia|2020-04-14	0.0002696892	South America
South America|hCoV-19/Chile/RM-CMM-27991/2020|EPI ISL 459857|B.1.5|Chile|2020-03-15	South America|hCoV-19/Colombia/TOL-INS-0345-T20/2020|EPI ISL 526963|B.1|Colombia|2020-04-14	0.0002022484	South America
South America|hCoV-19/Chile/LI-ISPCH-2/2020|EPI ISL 445274|B|Chile|2020-03-15	South America|hCoV-19/Colombia/TOL-INS-0345-T20/2020|EPI ISL 526963|B.1|Colombia|2020-04-14	0.0003371448	South America
South America|hCoV-19/Chile/LI-ISPCH-4/2020|EPI ISL 445276|B.1.1|Chile|2020-03-15	South America|hCoV-19/Colombia/TOL-INS-0345-T20/2020|EPI ISL 526963|B.1|Colombia|2020-04-14	0.0003371711	South America
South America|hCoV-19/Chile/MA-ISPCH-2/2020|EPI ISL 445269|B.1.98|Chile|2020-03-15	South America|hCoV-19/Colombia/TOL-INS-0345-T20/2020|EPI ISL 526963|B.1|Colombia|2020-04-14	0.0002022500	South America
South America|hCoV-19/Chile/VS-ISPCH-1/2020|EPI ISL 445272|B.1.5|Chile|2020-03-15	South America|hCoV-19/Colombia/TOL-INS-0345-T20/2020|EPI ISL 526963|B.1|Colombia|2020-04-14	0.0002022500	South America
South America|hCoV-19/Colombia/SAN-INS-80123/2020|EPI ISL 456149|B.1.1|Colombia|2020-03-15	South America|hCoV-19/Colombia/TOL-INS-0345-T20/2020|EPI ISL 526963|B.1|Colombia|2020-04-14	0.0003035480	South America
South America|hCoV-19/Brazil/RJ-MD63-1b/2020|EPI ISL 528638|B.1.1.33|Brazil|2020-03-16	South America|hCoV-19/Colombia/TOL-INS-0345-T20/2020|EPI ISL 526963|B.1|Colombia|2020-04-14	0.0003371352	South America
South America|hCoV-19/Chile/LI-ISPCH-1/2020|EPI ISL 445273|B.1.5|Chile|2020-03-16	South America|hCoV-19/Colombia/TOL-INS-0345-T20/2020|EPI ISL 526963|B.1|Colombia|2020-04-14	0.0002696892	South America
South America|hCoV-19/Chile/LI-ISPCH-5/2020|EPI ISL 445277|B.1.1|Chile|2020-03-16	South America|hCoV-19/Colombia/TOL-INS-0345-T20/2020|EPI ISL 526963|B.1|Colombia|2020-04-14	0.0003371598	South America
South America|hCoV-19/Chile/RM-ISPCH-26/2020|EPI ISL 445305|B.1|Chile|2020-03-16	South America|hCoV-19/Colombia/TOL-INS-0345-T20/2020|EPI ISL 526963|B.1|Colombia|2020-04-14	0.0003034071	South America
South America|hCoV-19/Chile/RM-ISPCH-28/2020|EPI ISL 445307|B.1|Chile|2020-03-16	South America|hCoV-19/Colombia/TOL-INS-0345-T20/2020|EPI ISL 526963|B.1|Colombia|2020-04-14	0.0002696892	South America
South America|hCoV-19/Chile/LI-ISPCH-6/2020|EPI ISL 445278|B.1.5|Chile|2020-03-16	South America|hCoV-19/Colombia/TOL-INS-0345-T20/2020|EPI ISL 526963|B.1|Colombia|2020-04-14	0.0002359618	South America
South America|hCoV-19/Brazil/RJ-MD63-1a/2020|EPI ISL 528637|B.1.1.33|Brazil|2020-03-16	South America|hCoV-19/Colombia/TOL-INS-0345-T20/2020|EPI ISL 526963|B.1|Colombia|2020-04-14	0.0004046096	South America
South America|hCoV-19/Peru/LIM-INS-143/2020|EPI ISL 536538|B.1.1.1|Peru|2020-03-16	South America|hCoV-19/Colombia/TOL-INS-0345-T20/2020|EPI ISL 526963|B.1|Colombia|2020-04-14	0.0004720657	South America
South America|hCoV-19/Brazil/MG-CV21/2020|EPI ISL 429681|B.1|Brazil|2020-03-16	South America|hCoV-19/Colombia/TOL-INS-0345-T20/2020|EPI ISL 526963|B.1|Colombia|2020-04-14	0.0002022337	South America
South America|hCoV-19/Chile/RM-ISPCH-30/2020|EPI ISL 445309|B.1.5|Chile|2020-03-16	South America|hCoV-19/Colombia/TOL-INS-0345-T20/2020|EPI ISL 526963|B.1|Colombia|2020-04-14	0.0002022484	South America
South America|hCoV-19/Brazil/AM-02/2020|EPI ISL 417034|A.2|Brazil|2020-03-16	South America|hCoV-19/Colombia/TOL-INS-0345-T20/2020|EPI ISL 526963|B.1|Colombia|2020-04-14	0.0006069641	South America
South America|hCoV-19/Brazil/MG-CV16/2020|EPI ISL 429676|B.1.1|Brazil|2020-03-16	South America|hCoV-19/Colombia/TOL-INS-0345-T20/2020|EPI ISL 526963|B.1|Colombia|2020-04-14	0.0004051099	South America
South America|hCoV-19/Peru/LAM-INS-071/2020|EPI ISL 523954|B.1.1.1|Peru|2020-03-16	South America|hCoV-19/Colombia/TOL-INS-0345-T20/2020|EPI ISL 526963|B.1|Colombia|2020-04-14	0.0004063029	South America
South America|hCoV-19/Peru/ANC-INS-066/2020|EPI ISL 516987|B.1.1.1|Peru|2020-03-16	South America|hCoV-19/Colombia/TOL-INS-0345-T20/2020|EPI ISL 526963|B.1|Colombia|2020-04-14	0.0004067022	South America
South America|hCoV-19/Chile/RM-ISPCH-29/2020|EPI ISL 445308|B.1.5|Chile|2020-03-16	South America|hCoV-19/Colombia/TOL-INS-0345-T20/2020|EPI ISL 526963|B.1|Colombia|2020-04-14	0.0002022553	South America
South America|hCoV-19/Brazil/PR-5619/2020|EPI ISL 541342|B.1|Brazil|2020-03-16	South America|hCoV-19/Colombia/TOL-INS-0345-T20/2020|EPI ISL 526963|B.1|Colombia|2020-04-14	0.0002696913	South America
South America|hCoV-19/Colombia/RIS-INS-80245/2020|EPI ISL 456155|B.1.5|Colombia|2020-03-16	South America|hCoV-19/Colombia/TOL-INS-0345-T20/2020|EPI ISL 526963|B.1|Colombia|2020-04-14	0.0002697438	South America
South America|hCoV-19/Colombia/VAC-INS-79943/2020|EPI ISL 456138|B.1.5|Colombia|2020-03-16	South America|hCoV-19/Colombia/TOL-INS-0345-T20/2020|EPI ISL 526963|B.1|Colombia|2020-04-14	0.0002709805	South America
South America|hCoV-19/Colombia/BOL-INS-80191/2020|EPI ISL 456122|B.1|Colombia|2020-03-16	South America|hCoV-19/Colombia/TOL-INS-0345-T20/2020|EPI ISL 526963|B.1|Colombia|2020-04-14	0.0001035456	South America
South America|hCoV-19/Peru/LIM-INS-141/2020|EPI ISL 536536|B|Peru|2020-03-16	South America|hCoV-19/Colombia/TOL-INS-0345-T20/2020|EPI ISL 526963|B.1|Colombia|2020-04-14	0.0004142603	South America
South America|hCoV-19/Brazil/RJ-L10-CD158/2020|EPI ISL 476180|B.1.1.33|Brazil|2020-03-16	South America|hCoV-19/Colombia/TOL-INS-0345-T20/2020|EPI ISL 526963|B.1|Colombia|2020-04-14	0.0003508417	South America
South America|hCoV-19/Brazil/RJ-L10-CD154/2020|EPI ISL 476178|B.1.1.33|Brazil|2020-03-16	South America|hCoV-19/Colombia/TOL-INS-0345-T20/2020|EPI ISL 526963|B.1|Colombia|2020-04-14	0.0004246695	South America
South America|hCoV-19/Brazil/RS-L11-CD180/2020|EPI ISL 476192|B.1.1.33|Brazil|2020-03-16	South America|hCoV-19/Colombia/TOL-INS-0345-T20/2020|EPI ISL 526963|B.1|Colombia|2020-04-14	0.0003538574	South America
South America|hCoV-19/Brazil/MG-CV19/2020|EPI ISL 429679|B.1.1|Brazil|2020-03-16	South America|hCoV-19/Colombia/TOL-INS-0345-T20/2020|EPI ISL 526963|B.1|Colombia|2020-04-14	0.0004281318	South America
South America|hCoV-19/Chile/MA-ISPCH-3/2020|EPI ISL 445280|B.1.98|Chile|2020-03-17	South America|hCoV-19/Colombia/TOL-INS-0345-T20/2020|EPI ISL 526963|B.1|Colombia|2020-04-14	0.0002022430	South America
South America|hCoV-19/Brazil/MG-CV31/2020|EPI ISL 429687|B.1|Brazil|2020-03-17	South America|hCoV-19/Colombia/TOL-INS-0345-T20/2020|EPI ISL 526963|B.1|Colombia|2020-04-14	0.0003034355	South America
South America|hCoV-19/Chile/RM-CMM-26639/2020|EPI ISL 459858|A.2|Chile|2020-03-17	South America|hCoV-19/Colombia/TOL-INS-0345-T20/2020|EPI ISL 526963|B.1|Colombia|2020-04-14	0.0006069798	South America
South America|hCoV-19/Chile/RM-ISPCH-35/2020|EPI ISL 445314|B.1|Chile|2020-03-17	South America|hCoV-19/Colombia/TOL-INS-0345-T20/2020|EPI ISL 526963|B.1|Colombia|2020-04-14	0.0002359728	South America
South America|hCoV-19/Peru/LIM-INS-138/2020|EPI ISL 536533|B.1.1|Peru|2020-03-17	South America|hCoV-19/Colombia/TOL-INS-0345-T20/2020|EPI ISL 526963|B.1|Colombia|2020-04-14	0.0003034149	South America
South America|hCoV-19/Brazil/MG-CV32/2020|EPI ISL 429688|B.1.1|Brazil|2020-03-17	South America|hCoV-19/Colombia/TOL-INS-0345-T20/2020|EPI ISL 526963|B.1|Colombia|2020-04-14	0.0003708917	South America
South America|hCoV-19/Peru/LIM-INS-139/2020|EPI ISL 536534|B.1.1|Peru|2020-03-17	South America|hCoV-19/Colombia/TOL-INS-0345-T20/2020|EPI ISL 526963|B.1|Colombia|2020-04-14	0.0003034228	South America
South America|hCoV-19/Chile/RM-ISPCH-38/2020|EPI ISL 445317|B.1.1|Chile|2020-03-17	South America|hCoV-19/Colombia/TOL-INS-0345-T20/2020|EPI ISL 526963|B.1|Colombia|2020-04-14	0.0002696962	South America
South America|hCoV-19/Brazil/AP-IEC-161167/2020|EPI ISL 450873|B.1.1.33|Brazil|2020-03-17	South America|hCoV-19/Colombia/TOL-INS-0345-T20/2020|EPI ISL 526963|B.1|Colombia|2020-04-14	0.0003371352	South America
South America|hCoV-19/Chile/RM-ISPCH-41/2020|EPI ISL 445320|B.1.5|Chile|2020-03-17	South America|hCoV-19/Colombia/TOL-INS-0345-T20/2020|EPI ISL 526963|B.1|Colombia|2020-04-14	0.0002022484	South America
South America|hCoV-19/Aruba/AW-RIVM-10113/2020|EPI ISL 547446|B.1|Aruba|2020-03-17	South America|hCoV-19/Colombia/TOL-INS-0345-T20/2020|EPI ISL 526963|B.1|Colombia|2020-04-14	0.0001348165	South America
South America|hCoV-19/Brazil/PR-5618/2020|EPI ISL 541341|B.1|Brazil|2020-03-17	South America|hCoV-19/Colombia/TOL-INS-0345-T20/2020|EPI ISL 526963|B.1|Colombia|2020-04-14	0.0001348228	South America
South America|hCoV-19/Brazil/PR-5617/2020|EPI ISL 541340|B.1|Brazil|2020-03-17	South America|hCoV-19/Colombia/TOL-INS-0345-T20/2020|EPI ISL 526963|B.1|Colombia|2020-04-14	0.0003034150	South America
South America|hCoV-19/Peru/JUN-INS-074/2020|EPI ISL 524471|B.1.255|Peru|2020-03-17	South America|hCoV-19/Colombia/TOL-INS-0345-T20/2020|EPI ISL 526963|B.1|Colombia|2020-04-14	0.0002032888	South America
South America|hCoV-19/Chile/RM-ISPCH-32/2020|EPI ISL 445311|B.1.5|Chile|2020-03-17	South America|hCoV-19/Colombia/TOL-INS-0345-T20/2020|EPI ISL 526963|B.1|Colombia|2020-04-14	0.0002022500	South America
South America|hCoV-19/Chile/RM-CMM-25669/2020|EPI ISL 459862|B.1.5|Chile|2020-03-17	South America|hCoV-19/Colombia/TOL-INS-0345-T20/2020|EPI ISL 526963|B.1|Colombia|2020-04-14	0.0001685379	South America
South America|hCoV-19/Chile/RM-ISPCH-42/2020|EPI ISL 445321|B.1.1|Chile|2020-03-17	South America|hCoV-19/Colombia/TOL-INS-0345-T20/2020|EPI ISL 526963|B.1|Colombia|2020-04-14	0.0002697053	South America
South America|hCoV-19/Chile/RM-ISPCH-34/2020|EPI ISL 445313|B.1.5|Chile|2020-03-17	South America|hCoV-19/Colombia/TOL-INS-0345-T20/2020|EPI ISL 526963|B.1|Colombia|2020-04-14	0.0002359697	South America
South America|hCoV-19/Chile/BI-ISPCH-1-2/2020|EPI ISL 445281|B.1.1|Chile|2020-03-17	South America|hCoV-19/Colombia/TOL-INS-0345-T20/2020|EPI ISL 526963|B.1|Colombia|2020-04-14	0.0003034331	South America
South America|hCoV-19/Chile/RM-ISPCH-33/2020|EPI ISL 445312|B.1.5|Chile|2020-03-17	South America|hCoV-19/Colombia/TOL-INS-0345-T20/2020|EPI ISL 526963|B.1|Colombia|2020-04-14	0.0002022552	South America
South America|hCoV-19/Peru/LIM-INS-148/2020|EPI ISL 536543|B.1.8|Peru|2020-03-17	South America|hCoV-19/Colombia/TOL-INS-0345-T20/2020|EPI ISL 526963|B.1|Colombia|2020-04-14	0.0002022484	South America
South America|hCoV-19/Peru/LIM-INS-136/2020|EPI ISL 536531|B.1|Peru|2020-03-17	South America|hCoV-19/Colombia/TOL-INS-0345-T20/2020|EPI ISL 526963|B.1|Colombia|2020-04-14	0.0001691043	South America
South America|hCoV-19/Uruguay/UY-NYUMC850/2020|EPI ISL 457946|A.2|Uruguay|2020-03-17	South America|hCoV-19/Colombia/TOL-INS-0345-T20/2020|EPI ISL 526963|B.1|Colombia|2020-04-14	0.0006124678	South America
South America|hCoV-19/Peru/LIM-INS-149/2020|EPI ISL 536544|B.1.5|Peru|2020-03-17	South America|hCoV-19/Colombia/TOL-INS-0345-T20/2020|EPI ISL 526963|B.1|Colombia|2020-04-14	0.0002713977	South America
South America|hCoV-19/Brazil/MG-CV26/2020|EPI ISL 429684|B.1.1|Brazil|2020-03-17	South America|hCoV-19/Colombia/TOL-INS-0345-T20/2020|EPI ISL 526963|B.1|Colombia|2020-04-14	0.0004437979	South America
South America|hCoV-19/Colombia/VAC-INS-81251/2020|EPI ISL 456139|B.1.1|Colombia|2020-03-17	South America|hCoV-19/Colombia/TOL-INS-0345-T20/2020|EPI ISL 526963|B.1|Colombia|2020-04-14	0.0002742251	South America
South America|hCoV-19/Colombia/ANT-INS-80370/2020|EPI ISL 456118|B.1.5|Colombia|2020-03-17	South America|hCoV-19/Colombia/TOL-INS-0345-T20/2020|EPI ISL 526963|B.1|Colombia|2020-04-14	0.0001730084	South America
South America|hCoV-19/Brazil/MG-CV33/2020|EPI ISL 429689|B.1.1|Brazil|2020-03-17	South America|hCoV-19/Colombia/TOL-INS-0345-T20/2020|EPI ISL 526963|B.1|Colombia|2020-04-14	0.0003138589	South America
South America|hCoV-19/Brazil/SP-L11-CD185-2/2020|EPI ISL 476196|B.1|Brazil|2020-03-17	South America|hCoV-19/Colombia/TOL-INS-0345-T20/2020|EPI ISL 526963|B.1|Colombia|2020-04-14	0.0001069484	South America
South America|hCoV-19/Brazil/MG-0214/2020|EPI ISL 470580|B.1.1.33|Brazil|2020-03-17	South America|hCoV-19/Colombia/TOL-INS-0345-T20/2020|EPI ISL 526963|B.1|Colombia|2020-04-14	0.0004226564	South America
South America|hCoV-19/Colombia/CAU-INS-80705/2020|EPI ISL 456124|B.1|Colombia|2020-03-17	South America|hCoV-19/Colombia/TOL-INS-0345-T20/2020|EPI ISL 526963|B.1|Colombia|2020-04-14	0.0002124127	South America
South America|hCoV-19/Aruba/AW-RIVM-10114/2020|EPI ISL 547447|B.1|Aruba|2020-03-18	South America|hCoV-19/Colombia/TOL-INS-0345-T20/2020|EPI ISL 526963|B.1|Colombia|2020-04-14	0.0001011101	South America
South America|hCoV-19/Chile/RM-ISPCH-65/2020|EPI ISL 445361|B.1.1|Chile|2020-03-18	South America|hCoV-19/Colombia/TOL-INS-0345-T20/2020|EPI ISL 526963|B.1|Colombia|2020-04-14	0.0003034149	South America
South America|hCoV-19/Peru/LIM-INS-145/2020|EPI ISL 536540|A.2|Peru|2020-03-18	South America|hCoV-19/Colombia/TOL-INS-0345-T20/2020|EPI ISL 526963|B.1|Colombia|2020-04-14	0.0005732311	South America
South America|hCoV-19/Peru/LIM-INS-130/2020|EPI ISL 536527|B.1.1.1|Peru|2020-03-18	South America|hCoV-19/Colombia/TOL-INS-0345-T20/2020|EPI ISL 526963|B.1|Colombia|2020-04-14	0.0004045908	South America
South America|hCoV-19/Brazil/SP02cc/2020|EPI ISL 450506|B|Brazil|2020-03-18	South America|hCoV-19/Colombia/TOL-INS-0345-T20/2020|EPI ISL 526963|B.1|Colombia|2020-04-14	0.0005057933	South America
South America|hCoV-19/Argentina/C1374/2020|EPI ISL 420599|B.1.255|Argentina|2020-03-18	South America|hCoV-19/Colombia/TOL-INS-0345-T20/2020|EPI ISL 526963|B.1|Colombia|2020-04-14	0.0002359446	South America
South America|hCoV-19/Brazil/AC-IEC-162535/2020|EPI ISL 458139|B.1.1.33|Brazil|2020-03-18	South America|hCoV-19/Colombia/TOL-INS-0345-T20/2020|EPI ISL 526963|B.1|Colombia|2020-04-14	0.0004045992	South America
South America|hCoV-19/Brazil/SP-624/2020|EPI ISL 515527|B.1.1.33|Brazil|2020-03-18	South America|hCoV-19/Colombia/TOL-INS-0345-T20/2020|EPI ISL 526963|B.1|Colombia|2020-04-14	0.0003371352	South America
South America|hCoV-19/Peru/LIM-INS-161/2020|EPI ISL 536554|B.1.1|Peru|2020-03-18	South America|hCoV-19/Colombia/TOL-INS-0345-T20/2020|EPI ISL 526963|B.1|Colombia|2020-04-14	0.0003371598	South America
South America|hCoV-19/Peru/ARE-INS-072/2020|EPI ISL 523979|B.1.1|Peru|2020-03-18	South America|hCoV-19/Colombia/TOL-INS-0345-T20/2020|EPI ISL 526963|B.1|Colombia|2020-04-14	0.0003050062	South America
South America|hCoV-19/Peru/LIM-INS-158/2020|EPI ISL 536551|B.1.5|Peru|2020-03-18	South America|hCoV-19/Colombia/TOL-INS-0345-T20/2020|EPI ISL 526963|B.1|Colombia|2020-04-14	0.0002359777	South America
South America|hCoV-19/Colombia/RIS-INS-81402/2020|EPI ISL 497736|B.1|Colombia|2020-03-18	South America|hCoV-19/Colombia/TOL-INS-0345-T20/2020|EPI ISL 526963|B.1|Colombia|2020-04-14	0.0001011169	South America
South America|hCoV-19/Peru/LIM-INS-144/2020|EPI ISL 536539|A.2|Peru|2020-03-18	South America|hCoV-19/Colombia/TOL-INS-0345-T20/2020|EPI ISL 526963|B.1|Colombia|2020-04-14	0.0005732311	South America
South America|hCoV-19/Colombia/NSA-INS-80656/2020|EPI ISL 456126|B.1.5|Colombia|2020-03-18	South America|hCoV-19/Colombia/TOL-INS-0345-T20/2020|EPI ISL 526963|B.1|Colombia|2020-04-14	0.0002374342	South America
South America|hCoV-19/Peru/JUN-INS-153/2020|EPI ISL 536546|B.1.5|Peru|2020-03-18	South America|hCoV-19/Colombia/TOL-INS-0345-T20/2020|EPI ISL 526963|B.1|Colombia|2020-04-14	0.0005491445	South America
South America|hCoV-19/Brazil/SC-0243/2020|EPI ISL 470652|B.1.1|Brazil|2020-03-18	South America|hCoV-19/Colombia/TOL-INS-0345-T20/2020|EPI ISL 526963|B.1|Colombia|2020-04-14	0.0003116719	South America
South America|hCoV-19/Brazil/GO-0208/2020|EPI ISL 470575|B.1.22|Brazil|2020-03-18	South America|hCoV-19/Colombia/TOL-INS-0345-T20/2020|EPI ISL 526963|B.1|Colombia|2020-04-14	0.0002097400	South America
South America|hCoV-19/Peru/LIM-INS-157/2020|EPI ISL 536550|B.1.1|Peru|2020-03-19	South America|hCoV-19/Colombia/TOL-INS-0345-T20/2020|EPI ISL 526963|B.1|Colombia|2020-04-14	0.0003034227	South America
South America|hCoV-19/Chile/MA-ISPCH-5/2020|EPI ISL 445283|B.1|Chile|2020-03-19	South America|hCoV-19/Colombia/TOL-INS-0345-T20/2020|EPI ISL 526963|B.1|Colombia|2020-04-14	0.0001011101	South America
South America|hCoV-19/Peru/LIM-INS-155/2020|EPI ISL 536548|B.1.255|Peru|2020-03-19	South America|hCoV-19/Colombia/TOL-INS-0345-T20/2020|EPI ISL 526963|B.1|Colombia|2020-04-14	0.0001685244	South America
South America|hCoV-19/Chile/VS-ISPCH-3/2020|EPI ISL 445286|B.1|Chile|2020-03-19	South America|hCoV-19/Colombia/TOL-INS-0345-T20/2020|EPI ISL 526963|B.1|Colombia|2020-04-14	0.0001348165	South America
South America|hCoV-19/Colombia/VAC-INS-82320/2020|EPI ISL 456151|B.1|Colombia|2020-03-19	South America|hCoV-19/Colombia/TOL-INS-0345-T20/2020|EPI ISL 526963|B.1|Colombia|2020-04-14	0.0001011101	South America
South America|hCoV-19/Peru/JUN-UPCH-0118/2020|EPI ISL 568515|B.1.255|Peru|2020-03-19	South America|hCoV-19/Colombia/TOL-INS-0345-T20/2020|EPI ISL 526963|B.1|Colombia|2020-04-14	0.0002022337	South America
South America|hCoV-19/Brazil/RJ-LVM161-2/2020|EPI ISL 528539|A.2|Brazil|2020-03-19	South America|hCoV-19/Colombia/TOL-INS-0345-T20/2020|EPI ISL 526963|B.1|Colombia|2020-04-14	0.0005732459	South America
South America|hCoV-19/Chile/MA-ISPCH-4/2020|EPI ISL 445282|B.1.5|Chile|2020-03-19	South America|hCoV-19/Colombia/TOL-INS-0345-T20/2020|EPI ISL 526963|B.1|Colombia|2020-04-14	0.0002022432	South America
South America|hCoV-19/Brazil/PB-IEC-161853/2020|EPI ISL 524801|B.1.5|Brazil|2020-03-19	South America|hCoV-19/Colombia/TOL-INS-0345-T20/2020|EPI ISL 526963|B.1|Colombia|2020-04-14	0.0002696822	South America
South America|hCoV-19/Chile/RM-ISPCH-45/2020|EPI ISL 445324|B.1.5|Chile|2020-03-19	South America|hCoV-19/Colombia/TOL-INS-0345-T20/2020|EPI ISL 526963|B.1|Colombia|2020-04-14	0.0002022484	South America
South America|hCoV-19/Brazil/SE-6536/2020|EPI ISL 541376|B.1.1.33|Brazil|2020-03-19	South America|hCoV-19/Colombia/TOL-INS-0345-T20/2020|EPI ISL 526963|B.1|Colombia|2020-04-14	0.0003708570	South America
South America|hCoV-19/Brazil/SE-6533/2020|EPI ISL 541374|B.1.1|Brazil|2020-03-19	South America|hCoV-19/Colombia/TOL-INS-0345-T20/2020|EPI ISL 526963|B.1|Colombia|2020-04-14	0.0003371440	South America
South America|hCoV-19/Chile/RM-ISPCH-36/2020|EPI ISL 445315|B.1.1|Chile|2020-03-19	South America|hCoV-19/Colombia/TOL-INS-0345-T20/2020|EPI ISL 526963|B.1|Colombia|2020-04-14	0.0003034331	South America
South America|hCoV-19/Chile/RM-ISPCH-39/2020|EPI ISL 445318|B|Chile|2020-03-19	South America|hCoV-19/Colombia/TOL-INS-0345-T20/2020|EPI ISL 526963|B.1|Colombia|2020-04-14	0.0004383289	South America
South America|hCoV-19/Peru/LIM-INS-162/2020|EPI ISL 536555|B.1.1|Peru|2020-03-19	South America|hCoV-19/Colombia/TOL-INS-0345-T20/2020|EPI ISL 526963|B.1|Colombia|2020-04-14	0.0003051094	South America
South America|hCoV-19/Chile/VS-CMM-28875/2020|EPI ISL 459864|B.1.1|Chile|2020-03-19	South America|hCoV-19/Colombia/TOL-INS-0345-T20/2020|EPI ISL 526963|B.1|Colombia|2020-04-14	0.0002722194	South America
South America|hCoV-19/Brazil/SP-L7-CD67/2020|EPI ISL 476435|B.1.1.33|Brazil|2020-03-19	South America|hCoV-19/Colombia/TOL-INS-0345-T20/2020|EPI ISL 526963|B.1|Colombia|2020-04-14	0.0003745180	South America
South America|hCoV-19/Peru/JUN-INS-154/2020|EPI ISL 536547|B.1|Peru|2020-03-19	South America|hCoV-19/Colombia/TOL-INS-0345-T20/2020|EPI ISL 526963|B.1|Colombia|2020-04-14	0.0003409113	South America
South America|hCoV-19/Brazil/MG-0215/2020|EPI ISL 470581|B.1|Brazil|2020-03-19	South America|hCoV-19/Colombia/TOL-INS-0345-T20/2020|EPI ISL 526963|B.1|Colombia|2020-04-14	0.0002056557	South America
South America|hCoV-19/Brazil/MG-0216/2020|EPI ISL 470582|B.1.1.33|Brazil|2020-03-19	South America|hCoV-19/Colombia/TOL-INS-0345-T20/2020|EPI ISL 526963|B.1|Colombia|2020-04-14	0.0004114456	South America
South America|hCoV-19/Brazil/SP-L7-CD76/2020|EPI ISL 476443|B.1|Brazil|2020-03-19	South America|hCoV-19/Colombia/TOL-INS-0345-T20/2020|EPI ISL 526963|B.1|Colombia|2020-04-14	0.0001371805	South America
South America|hCoV-19/Uruguay/UY-10/2020|EPI ISL 429257|B.31|Uruguay|2020-03-19	South America|hCoV-19/Colombia/TOL-INS-0345-T20/2020|EPI ISL 526963|B.1|Colombia|2020-04-14	0.0006580100	South America
South America|hCoV-19/Brazil/PI-0239/2020|EPI ISL 470613|B.1.1.33|Brazil|2020-03-19	South America|hCoV-19/Colombia/TOL-INS-0345-T20/2020|EPI ISL 526963|B.1|Colombia|2020-04-14	0.0003463345	South America
South America|hCoV-19/Brazil/SP-L11-CD200/2020|EPI ISL 476201|B.1.1.33|Brazil|2020-03-19	South America|hCoV-19/Colombia/TOL-INS-0345-T20/2020|EPI ISL 526963|B.1|Colombia|2020-04-14	0.0003508416	South America
South America|hCoV-19/Brazil/SP-L9-CD122/2020|EPI ISL 476472|B.1.255|Brazil|2020-03-19	South America|hCoV-19/Colombia/TOL-INS-0345-T20/2020|EPI ISL 526963|B.1|Colombia|2020-04-14	0.0001762020	South America
South America|hCoV-19/Colombia/VAC-INS-82307/2020|EPI ISL 456143|B.1|Colombia|2020-03-19	South America|hCoV-19/Colombia/TOL-INS-0345-T20/2020|EPI ISL 526963|B.1|Colombia|2020-04-14	0.0001053006	South America
South America|hCoV-19/Brazil/RS-L10-CD175/2020|EPI ISL 476188|B.1.1.33|Brazil|2020-03-19	South America|hCoV-19/Colombia/TOL-INS-0345-T20/2020|EPI ISL 526963|B.1|Colombia|2020-04-14	0.0003566083	South America
South America|hCoV-19/Chile/VS-ISPCH-4/2020|EPI ISL 445287|B.1.5|Chile|2020-03-19	South America|hCoV-19/Colombia/TOL-INS-0345-T20/2020|EPI ISL 526963|B.1|Colombia|2020-04-14	0.0001685376	South America
South America|hCoV-19/Aruba/AW-RIVM-10115/2020|EPI ISL 547448|B.1|Aruba|2020-03-20	South America|hCoV-19/Colombia/TOL-INS-0345-T20/2020|EPI ISL 526963|B.1|Colombia|2020-04-14	0.0002022432	South America
South America|hCoV-19/Brazil/PA-IEC-161548/2020|EPI ISL 450874|B.1.1.33|Brazil|2020-03-20	South America|hCoV-19/Colombia/TOL-INS-0345-T20/2020|EPI ISL 526963|B.1|Colombia|2020-04-14	0.0003371352	South America
South America|hCoV-19/Peru/ARE-INS-164/2020|EPI ISL 536557|B.1.5|Peru|2020-03-20	South America|hCoV-19/Colombia/TOL-INS-0345-T20/2020|EPI ISL 526963|B.1|Colombia|2020-04-14	0.0002023098	South America
South America|hCoV-19/Peru/LIM-UPCH-0011/2020|EPI ISL 529068|B.1.1.1|Peru|2020-03-20	South America|hCoV-19/Colombia/TOL-INS-0345-T20/2020|EPI ISL 526963|B.1|Colombia|2020-04-14	0.0005395922	South America
South America|hCoV-19/Colombia/ANT-INS-82457/2020|EPI ISL 456146|B.1.5|Colombia|2020-03-20	South America|hCoV-19/Colombia/TOL-INS-0345-T20/2020|EPI ISL 526963|B.1|Colombia|2020-04-14	0.0002022484	South America
South America|hCoV-19/Peru/ARE-INS-165/2020|EPI ISL 536558|B.1|Peru|2020-03-20	South America|hCoV-19/Colombia/TOL-INS-0345-T20/2020|EPI ISL 526963|B.1|Colombia|2020-04-14	0.0002696822	South America
South America|hCoV-19/Chile/RM-ISPCH-69/2020|EPI ISL 445365|B.1|Chile|2020-03-20	South America|hCoV-19/Colombia/TOL-INS-0345-T20/2020|EPI ISL 526963|B.1|Colombia|2020-04-14	0.0001011101	South America
South America|hCoV-19/Chile/MA-ISPCH-7/2020|EPI ISL 445288|B.1|Chile|2020-03-20	South America|hCoV-19/Colombia/TOL-INS-0345-T20/2020|EPI ISL 526963|B.1|Colombia|2020-04-14	0.0001348200	South America
South America|hCoV-19/Peru/LIM-INS-156/2020|EPI ISL 536549|B.1.5|Peru|2020-03-20	South America|hCoV-19/Colombia/TOL-INS-0345-T20/2020|EPI ISL 526963|B.1|Colombia|2020-04-14	0.0002022484	South America
South America|hCoV-19/Peru/ICA-INS-166/2020|EPI ISL 536559|B.1.1|Peru|2020-03-20	South America|hCoV-19/Colombia/TOL-INS-0345-T20/2020|EPI ISL 526963|B.1|Colombia|2020-04-14	0.0003371598	South America
South America|hCoV-19/Peru/ARE-UPCH-0111/2020|EPI ISL 540988|B.1|Peru|2020-03-20	South America|hCoV-19/Colombia/TOL-INS-0345-T20/2020|EPI ISL 526963|B.1|Colombia|2020-04-14	0.0002696822	South America
South America|hCoV-19/Brazil/RJ-763/2020|EPI ISL 427302|B.1.1.33|Brazil|2020-03-20	South America|hCoV-19/Colombia/TOL-INS-0345-T20/2020|EPI ISL 526963|B.1|Colombia|2020-04-14	0.0003371352	South America
South America|hCoV-19/Brazil/SE-6530/2020|EPI ISL 541373|B.1.1|Brazil|2020-03-20	South America|hCoV-19/Colombia/TOL-INS-0345-T20/2020|EPI ISL 526963|B.1|Colombia|2020-04-14	0.0003371353	South America
South America|hCoV-19/Brazil/MG-CV42/2020|EPI ISL 429695|B.1|Brazil|2020-03-20	South America|hCoV-19/Colombia/TOL-INS-0345-T20/2020|EPI ISL 526963|B.1|Colombia|2020-04-14	0.0002024232	South America
South America|hCoV-19/Peru/ARE-UPCH-0110/2020|EPI ISL 540987|B.1.5|Peru|2020-03-20	South America|hCoV-19/Colombia/TOL-INS-0345-T20/2020|EPI ISL 526963|B.1|Colombia|2020-04-14	0.0002023098	South America
South America|hCoV-19/Colombia/MAG-INS-81035/2020|EPI ISL 456125|B.1.255|Colombia|2020-03-20	South America|hCoV-19/Colombia/TOL-INS-0345-T20/2020|EPI ISL 526963|B.1|Colombia|2020-04-14	0.0002043131	South America
South America|hCoV-19/Brazil/MG-0217/2020|EPI ISL 470583|B.1.1.33|Brazil|2020-03-20	South America|hCoV-19/Colombia/TOL-INS-0345-T20/2020|EPI ISL 526963|B.1|Colombia|2020-04-14	0.0003499819	South America
South America|hCoV-19/Chile/RM-ISPCH-47/2020|EPI ISL 445326|B.1.5|Chile|2020-03-21	South America|hCoV-19/Colombia/TOL-INS-0345-T20/2020|EPI ISL 526963|B.1|Colombia|2020-04-14	0.0002359616	South America
South America|hCoV-19/Chile/MA-ISPCH-14/2020|EPI ISL 445295|B.1.98|Chile|2020-03-21	South America|hCoV-19/Colombia/TOL-INS-0345-T20/2020|EPI ISL 526963|B.1|Colombia|2020-04-14	0.0002022432	South America
South America|hCoV-19/Chile/RM-ISPCH-71/2020|EPI ISL 445367|B.1.1.33|Chile|2020-03-21	South America|hCoV-19/Colombia/TOL-INS-0345-T20/2020|EPI ISL 526963|B.1|Colombia|2020-04-14	0.0003708743	South America
South America|hCoV-19/Peru/LIM-UPCH-0119/2020|EPI ISL 568516|B.1.1|Peru|2020-03-21	South America|hCoV-19/Colombia/TOL-INS-0345-T20/2020|EPI ISL 526963|B.1|Colombia|2020-04-14	0.0003034228	South America
South America|hCoV-19/Chile/RM-ISPCH-23/2020|EPI ISL 445302|B.1.1|Chile|2020-03-21	South America|hCoV-19/Colombia/TOL-INS-0345-T20/2020|EPI ISL 526963|B.1|Colombia|2020-04-14	0.0002696962	South America
South America|hCoV-19/Chile/MA-ISPCH-9/2020|EPI ISL 445290|B.1|Chile|2020-03-21	South America|hCoV-19/Colombia/TOL-INS-0345-T20/2020|EPI ISL 526963|B.1|Colombia|2020-04-14	0.0001011101	South America
South America|hCoV-19/Chile/RM-ISPCH-48/2020|EPI ISL 445327|B.1.5|Chile|2020-03-21	South America|hCoV-19/Colombia/TOL-INS-0345-T20/2020|EPI ISL 526963|B.1|Colombia|2020-04-14	0.0002696696	South America
South America|hCoV-19/Chile/RM-ISPCH-70/2020|EPI ISL 445366|B.1.5|Chile|2020-03-21	South America|hCoV-19/Colombia/TOL-INS-0345-T20/2020|EPI ISL 526963|B.1|Colombia|2020-04-14	0.0002022484	South America
South America|hCoV-19/Chile/MA-ISPCH-13/2020|EPI ISL 445294|B.1|Chile|2020-03-21	South America|hCoV-19/Colombia/TOL-INS-0345-T20/2020|EPI ISL 526963|B.1|Colombia|2020-04-14	0.0001011135	South America
South America|hCoV-19/Chile/MA-ISPCH-10/2020|EPI ISL 445291|B.1|Chile|2020-03-21	South America|hCoV-19/Colombia/TOL-INS-0345-T20/2020|EPI ISL 526963|B.1|Colombia|2020-04-14	0.0001011169	South America
South America|hCoV-19/Brazil/CE-L12-CD224/2020|EPI ISL 476218|B.1.5|Brazil|2020-03-21	South America|hCoV-19/Colombia/TOL-INS-0345-T20/2020|EPI ISL 526963|B.1|Colombia|2020-04-14	0.0002852126	South America
South America|hCoV-19/Chile/RM-ISPCH-59/2020|EPI ISL 445355|B.1.5|Chile|2020-03-22	South America|hCoV-19/Colombia/TOL-INS-0345-T20/2020|EPI ISL 526963|B.1|Colombia|2020-04-14	0.0002359726	South America
South America|hCoV-19/Chile/MA-ISPCH-11/2020|EPI ISL 445292|B.1|Chile|2020-03-22	South America|hCoV-19/Colombia/TOL-INS-0345-T20/2020|EPI ISL 526963|B.1|Colombia|2020-04-14	0.0001348200	South America
South America|hCoV-19/Argentina/C3013/2020|EPI ISL 420598|B.1.220|Argentina|2020-03-22	South America|hCoV-19/Colombia/TOL-INS-0345-T20/2020|EPI ISL 526963|B.1|Colombia|2020-04-14	0.0002696696	South America
South America|hCoV-19/Brazil/SP-144/2020|EPI ISL 468310|B.1.1.33|Brazil|2020-03-22	South America|hCoV-19/Colombia/TOL-INS-0345-T20/2020|EPI ISL 526963|B.1|Colombia|2020-04-14	0.0003708666	South America
South America|hCoV-19/Peru/LIM-INS-168/2020|EPI ISL 536561|A.2|Peru|2020-03-22	South America|hCoV-19/Colombia/TOL-INS-0345-T20/2020|EPI ISL 526963|B.1|Colombia|2020-04-14	0.0005732311	South America
South America|hCoV-19/Chile/MA-ISPCH-15/2020|EPI ISL 445299|B.1|Chile|2020-03-22	South America|hCoV-19/Colombia/TOL-INS-0345-T20/2020|EPI ISL 526963|B.1|Colombia|2020-04-14	0.0001348165	South America
South America|hCoV-19/Aruba/AW-RIVM-10122/2020|EPI ISL 547449|B.40|Aruba|2020-03-22	South America|hCoV-19/Colombia/TOL-INS-0345-T20/2020|EPI ISL 526963|B.1|Colombia|2020-04-14	0.0005057828	South America
South America|hCoV-19/Brazil/DF-891/2020|EPI ISL 427298|B.1.1.33|Brazil|2020-03-22	South America|hCoV-19/Colombia/TOL-INS-0345-T20/2020|EPI ISL 526963|B.1|Colombia|2020-04-14	0.0003371352	South America
South America|hCoV-19/Colombia/BOL-INS-84730/2020|EPI ISL 497738|B.1|Colombia|2020-03-22	South America|hCoV-19/Colombia/TOL-INS-0345-T20/2020|EPI ISL 526963|B.1|Colombia|2020-04-14	0.0001685528	South America
South America|hCoV-19/Colombia/DC-INS-84861/2020|EPI ISL 456116|B.1.5|Colombia|2020-03-22	South America|hCoV-19/Colombia/TOL-INS-0345-T20/2020|EPI ISL 526963|B.1|Colombia|2020-04-14	0.0002076726	South America
South America|hCoV-19/Brazil/MG-CV49/2020|EPI ISL 429702|B.1.5|Brazil|2020-03-22	South America|hCoV-19/Colombia/TOL-INS-0345-T20/2020|EPI ISL 526963|B.1|Colombia|2020-04-14	0.0002430913	South America
South America|hCoV-19/Brazil/SP-L7-CD63/2020|EPI ISL 476432|B.1.255|Brazil|2020-03-22	South America|hCoV-19/Colombia/TOL-INS-0345-T20/2020|EPI ISL 526963|B.1|Colombia|2020-04-14	0.0001784480	South America
South America|hCoV-19/Brazil/SP-602/2020|EPI ISL 515526|B.1.1|Brazil|2020-03-23	South America|hCoV-19/Colombia/TOL-INS-0345-T20/2020|EPI ISL 526963|B.1|Colombia|2020-04-14	0.0003371506	South America
South America|hCoV-19/Peru/LAL-UPCH-0109/2020|EPI ISL 540986|B.1.1|Peru|2020-03-23	South America|hCoV-19/Colombia/TOL-INS-0345-T20/2020|EPI ISL 526963|B.1|Colombia|2020-04-14	0.0003708744	South America
South America|hCoV-19/Brazil/SP-279/2020|EPI ISL 527858|B.1.1.33|Brazil|2020-03-23	South America|hCoV-19/Colombia/TOL-INS-0345-T20/2020|EPI ISL 526963|B.1|Colombia|2020-04-14	0.0004045992	South America
South America|hCoV-19/Brazil/RJ-DCVN01/2020|EPI ISL 483065|B.1.3|Brazil|2020-03-23	South America|hCoV-19/Colombia/TOL-INS-0345-T20/2020|EPI ISL 526963|B.1|Colombia|2020-04-14	0.0002359618	South America
South America|hCoV-19/Brazil/DF-861/2020|EPI ISL 427296|B.1.1.33|Brazil|2020-03-23	South America|hCoV-19/Colombia/TOL-INS-0345-T20/2020|EPI ISL 526963|B.1|Colombia|2020-04-14	0.0003708570	South America
South America|hCoV-19/Brazil/DF-862/2020|EPI ISL 427297|B.1.1.33|Brazil|2020-03-23	South America|hCoV-19/Colombia/TOL-INS-0345-T20/2020|EPI ISL 526963|B.1|Colombia|2020-04-14	0.0003371352	South America
South America|hCoV-19/Chile/LI-ISPCH-9/2020|EPI ISL 445300|B.1.1|Chile|2020-03-23	South America|hCoV-19/Colombia/TOL-INS-0345-T20/2020|EPI ISL 526963|B.1|Colombia|2020-04-14	0.0003034252	South America
South America|hCoV-19/Chile/RM-ISPCH-51/2020|EPI ISL 445330|B.1|Chile|2020-03-23	South America|hCoV-19/Colombia/TOL-INS-0345-T20/2020|EPI ISL 526963|B.1|Colombia|2020-04-14	0.0002359746	South America
South America|hCoV-19/Chile/RM-ISPCH-50/2020|EPI ISL 445329|B|Chile|2020-03-23	South America|hCoV-19/Colombia/TOL-INS-0345-T20/2020|EPI ISL 526963|B.1|Colombia|2020-04-14	0.0003708925	South America
South America|hCoV-19/Chile/LI-ISPCH-8/2020|EPI ISL 445298|B.1.1|Chile|2020-03-23	South America|hCoV-19/Colombia/TOL-INS-0345-T20/2020|EPI ISL 526963|B.1|Colombia|2020-04-14	0.0003371825	South America
South America|hCoV-19/Colombia/CES-INS-87973/2020|EPI ISL 498153|B.1.255|Colombia|2020-03-23	South America|hCoV-19/Colombia/TOL-INS-0345-T20/2020|EPI ISL 526963|B.1|Colombia|2020-04-14	0.0001685357	South America
South America|hCoV-19/Colombia/QUI-INS-85082/2020|EPI ISL 497744|B|Colombia|2020-03-23	South America|hCoV-19/Colombia/TOL-INS-0345-T20/2020|EPI ISL 526963|B.1|Colombia|2020-04-14	0.0001685606	South America
South America|hCoV-19/Uruguay/UY-NYUMC857/2020|EPI ISL 457953|B.1.1.33|Uruguay|2020-03-23	South America|hCoV-19/Colombia/TOL-INS-0345-T20/2020|EPI ISL 526963|B.1|Colombia|2020-04-14	0.0003410554	South America
South America|hCoV-19/Peru/CAL-INS-137/2020|EPI ISL 536532|B.1.1.1|Peru|2020-03-23	South America|hCoV-19/Colombia/TOL-INS-0345-T20/2020|EPI ISL 526963|B.1|Colombia|2020-04-14	0.0003743848	South America
South America|hCoV-19/Brazil/MG-0218/2020|EPI ISL 470584|B.1.1.33|Brazil|2020-03-23	South America|hCoV-19/Colombia/TOL-INS-0345-T20/2020|EPI ISL 526963|B.1|Colombia|2020-04-14	0.0003428556	South America
South America|hCoV-19/Brazil/RJ-0247/2020|EPI ISL 470615|B.1.1.33|Brazil|2020-03-23	South America|hCoV-19/Colombia/TOL-INS-0345-T20/2020|EPI ISL 526963|B.1|Colombia|2020-04-14	0.0003780570	South America
South America|hCoV-19/Brazil/SP-L9-CD137/2020|EPI ISL 476484|B.1.1.33|Brazil|2020-03-23	South America|hCoV-19/Colombia/TOL-INS-0345-T20/2020|EPI ISL 526963|B.1|Colombia|2020-04-14	0.0004194956	South America
South America|hCoV-19/Brazil/SP-L7-CD70/2020|EPI ISL 476437|B.1.255|Brazil|2020-03-23	South America|hCoV-19/Colombia/TOL-INS-0345-T20/2020|EPI ISL 526963|B.1|Colombia|2020-04-14	0.0001398947	South America
South America|hCoV-19/Brazil/SP-L8-CD101/2020|EPI ISL 476450|B.1.1.33|Brazil|2020-03-23	South America|hCoV-19/Colombia/TOL-INS-0345-T20/2020|EPI ISL 526963|B.1|Colombia|2020-04-14	0.0003175568	South America
South America|hCoV-19/Brazil/CE-L11-CD196/2020|EPI ISL 476200|B.1.212|Brazil|2020-03-23	South America|hCoV-19/Colombia/TOL-INS-0345-T20/2020|EPI ISL 526963|B.1|Colombia|2020-04-14	0.0002850905	South America
South America|hCoV-19/Brazil/MA-IEC-162157/2020|EPI ISL 524797|B.1.1.33|Brazil|2020-03-24	South America|hCoV-19/Colombia/TOL-INS-0345-T20/2020|EPI ISL 526963|B.1|Colombia|2020-04-14	0.0003371349	South America
South America|hCoV-19/Brazil/SP-165/2020|EPI ISL 523963|B.1|Brazil|2020-03-24	South America|hCoV-19/Colombia/TOL-INS-0345-T20/2020|EPI ISL 526963|B.1|Colombia|2020-04-14	0.0001011101	South America
South America|hCoV-19/Peru/LIM-INS-019/2020|EPI ISL 491172|B.1.1.1|Peru|2020-03-24	South America|hCoV-19/Colombia/TOL-INS-0345-T20/2020|EPI ISL 526963|B.1|Colombia|2020-04-14	0.0004406039	South America
South America|hCoV-19/Peru/LIM-INS-022/2020|EPI ISL 491428|B.1.1.1|Peru|2020-03-24	South America|hCoV-19/Colombia/TOL-INS-0345-T20/2020|EPI ISL 526963|B.1|Colombia|2020-04-14	0.0004067022	South America
South America|hCoV-19/Brazil/SP-L7-CD72/2020|EPI ISL 476439|B.1.1.33|Brazil|2020-03-24	South America|hCoV-19/Colombia/TOL-INS-0345-T20/2020|EPI ISL 526963|B.1|Colombia|2020-04-14	0.0004085853	South America
South America|hCoV-19/Brazil/SP-L9-CD91/2020|EPI ISL 476490|B.1.255|Brazil|2020-03-24	South America|hCoV-19/Colombia/TOL-INS-0345-T20/2020|EPI ISL 526963|B.1|Colombia|2020-04-14	0.0002042297	South America
South America|hCoV-19/Brazil/SC-L16-CD314/2020|EPI ISL 476278|B.1.1.33|Brazil|2020-03-24	South America|hCoV-19/Colombia/TOL-INS-0345-T20/2020|EPI ISL 526963|B.1|Colombia|2020-04-14	0.0004087019	South America
South America|hCoV-19/Brazil/RJ-0248/2020|EPI ISL 470616|B.1.5|Brazil|2020-03-24	South America|hCoV-19/Colombia/TOL-INS-0345-T20/2020|EPI ISL 526963|B.1|Colombia|2020-04-14	0.0002400043	South America
South America|hCoV-19/Brazil/SP-L9-CD140/2020|EPI ISL 476487|B.1.1.33|Brazil|2020-03-24	South America|hCoV-19/Colombia/TOL-INS-0345-T20/2020|EPI ISL 526963|B.1|Colombia|2020-04-14	0.0003773182	South America
South America|hCoV-19/Brazil/SP-L9-CD139/2020|EPI ISL 476486|B.1.1.33|Brazil|2020-03-24	South America|hCoV-19/Colombia/TOL-INS-0345-T20/2020|EPI ISL 526963|B.1|Colombia|2020-04-14	0.0003524982	South America
South America|hCoV-19/Chile/MA-CMM-31600/2020|EPI ISL 459861|B.1|Chile|2020-03-25	South America|hCoV-19/Colombia/TOL-INS-0345-T20/2020|EPI ISL 526963|B.1|Colombia|2020-04-14	0.0001011101	South America
South America|hCoV-19/Brazil/SP-625/2020|EPI ISL 515528|B.1.1.33|Brazil|2020-03-25	South America|hCoV-19/Colombia/TOL-INS-0345-T20/2020|EPI ISL 526963|B.1|Colombia|2020-04-14	0.0003371352	South America
South America|hCoV-19/Brazil/RJ-818/2020|EPI ISL 427303|B.1.1.33|Brazil|2020-03-25	South America|hCoV-19/Colombia/TOL-INS-0345-T20/2020|EPI ISL 526963|B.1|Colombia|2020-04-14	0.0003708570	South America
South America|hCoV-19/Brazil/RJ-1111/2020|EPI ISL 456076|B.1.1.33|Brazil|2020-03-25	South America|hCoV-19/Colombia/TOL-INS-0345-T20/2020|EPI ISL 526963|B.1|Colombia|2020-04-14	0.0003708570	South America
South America|hCoV-19/Brazil/RJ-1119/2020|EPI ISL 456077|B.1.1.33|Brazil|2020-03-25	South America|hCoV-19/Colombia/TOL-INS-0345-T20/2020|EPI ISL 526963|B.1|Colombia|2020-04-14	0.0003371352	South America
South America|hCoV-19/Peru/LIM-INS-017/2020|EPI ISL 490316|B.1.255|Peru|2020-03-25	South America|hCoV-19/Colombia/TOL-INS-0345-T20/2020|EPI ISL 526963|B.1|Colombia|2020-04-14	0.0001694035	South America
South America|hCoV-19/Peru/LIM-INS-024/2020|EPI ISL 491429|A.2|Peru|2020-03-25	South America|hCoV-19/Colombia/TOL-INS-0345-T20/2020|EPI ISL 526963|B.1|Colombia|2020-04-14	0.0005423295	South America
South America|hCoV-19/Peru/LIM-INS-018/2020|EPI ISL 490975|B.1|Peru|2020-03-25	South America|hCoV-19/Colombia/TOL-INS-0345-T20/2020|EPI ISL 526963|B.1|Colombia|2020-04-14	0.0003050046	South America
South America|hCoV-19/Brazil/SP-636/2020|EPI ISL 515550|B.1.1.33|Brazil|2020-03-25	South America|hCoV-19/Colombia/TOL-INS-0345-T20/2020|EPI ISL 526963|B.1|Colombia|2020-04-14	0.0003371467	South America
South America|hCoV-19/Colombia/ANT-UdeA-200325-01/2020|EPI ISL 536399|B.1.5|Colombia|2020-03-25	South America|hCoV-19/Colombia/TOL-INS-0345-T20/2020|EPI ISL 526963|B.1|Colombia|2020-04-14	0.0002022621	South America
South America|hCoV-19/Colombia/MAG-INS-87968/2020|EPI ISL 498152|B.1|Colombia|2020-03-25	South America|hCoV-19/Colombia/TOL-INS-0345-T20/2020|EPI ISL 526963|B.1|Colombia|2020-04-14	0.0002696969	South America
South America|hCoV-19/Chile/AR-ISPCH-14/2020|EPI ISL 445348|B.1.255|Chile|2020-03-25	South America|hCoV-19/Colombia/TOL-INS-0345-T20/2020|EPI ISL 526963|B.1|Colombia|2020-04-14	0.0001685357	South America
South America|hCoV-19/Colombia/ATL-INS-88612/2020|EPI ISL 498155|B.1|Colombia|2020-03-25	South America|hCoV-19/Colombia/TOL-INS-0345-T20/2020|EPI ISL 526963|B.1|Colombia|2020-04-14	0.0001011238	South America
South America|hCoV-19/Uruguay/UY-NYUMC861/2020|EPI ISL 457957|B.1.1.1|Uruguay|2020-03-25	South America|hCoV-19/Colombia/TOL-INS-0345-T20/2020|EPI ISL 526963|B.1|Colombia|2020-04-14	0.0004424086	South America
South America|hCoV-19/Brazil/SP-L11-CD93/2020|EPI ISL 476204|B.1.1.33|Brazil|2020-03-25	South America|hCoV-19/Colombia/TOL-INS-0345-T20/2020|EPI ISL 526963|B.1|Colombia|2020-04-14	0.0004504361	South America
South America|hCoV-19/Brazil/RJ-0249/2020|EPI ISL 470617|B.1.1.33|Brazil|2020-03-25	South America|hCoV-19/Colombia/TOL-INS-0345-T20/2020|EPI ISL 526963|B.1|Colombia|2020-04-14	0.0003463105	South America
South America|hCoV-19/Brazil/RJ-872/2020|EPI ISL 427304|B.1.1.33|Brazil|2020-03-26	South America|hCoV-19/Colombia/TOL-INS-0345-T20/2020|EPI ISL 526963|B.1|Colombia|2020-04-14	0.0004045991	South America
South America|hCoV-19/Brazil/PR-5623/2020|EPI ISL 541346|B.1.3|Brazil|2020-03-26	South America|hCoV-19/Colombia/TOL-INS-0345-T20/2020|EPI ISL 526963|B.1|Colombia|2020-04-14	0.0002359508	South America
South America|hCoV-19/Colombia/CAL-GUR-0072/2020|EPI ISL 447734|A.2|Colombia|2020-03-26	South America|hCoV-19/Colombia/TOL-INS-0345-T20/2020|EPI ISL 526963|B.1|Colombia|2020-04-14	0.0006069846	South America
South America|hCoV-19/Colombia/VAC-GUR-0084/2020|EPI ISL 447735|B.1|Colombia|2020-03-26	South America|hCoV-19/Colombia/TOL-INS-0345-T20/2020|EPI ISL 526963|B.1|Colombia|2020-04-14	0.0001011135	South America
South America|hCoV-19/Colombia/VAC-GUR-0135/2020|EPI ISL 447737|B.1|Colombia|2020-03-26	South America|hCoV-19/Colombia/TOL-INS-0345-T20/2020|EPI ISL 526963|B.1|Colombia|2020-04-14	0.0001349165	South America
South America|hCoV-19/Colombia/BOY-INS-88871/2020|EPI ISL 498158|B|Colombia|2020-03-26	South America|hCoV-19/Colombia/TOL-INS-0345-T20/2020|EPI ISL 526963|B.1|Colombia|2020-04-14	0.0001685550	South America
South America|hCoV-19/Colombia/VAC-GUR-0094/2020|EPI ISL 447736|B.1|Colombia|2020-03-26	South America|hCoV-19/Colombia/TOL-INS-0345-T20/2020|EPI ISL 526963|B.1|Colombia|2020-04-14	0.0001354206	South America
South America|hCoV-19/Uruguay/UY-NYUMC863/2020|EPI ISL 457959|B|Uruguay|2020-03-26	South America|hCoV-19/Colombia/TOL-INS-0345-T20/2020|EPI ISL 526963|B.1|Colombia|2020-04-14	0.0004778076	South America
South America|hCoV-19/Brazil/SC-L17-CD322/2020|EPI ISL 476297|B.1.1.33|Brazil|2020-03-26	South America|hCoV-19/Colombia/TOL-INS-0345-T20/2020|EPI ISL 526963|B.1|Colombia|2020-04-14	0.0003404634	South America
South America|hCoV-19/Brazil/RJ-0250/2020|EPI ISL 470618|B.1.1.33|Brazil|2020-03-26	South America|hCoV-19/Colombia/TOL-INS-0345-T20/2020|EPI ISL 526963|B.1|Colombia|2020-04-14	0.0003408231	South America
South America|hCoV-19/Brazil/SP-L14-CD241/2020|EPI ISL 476245|B.1.1.33|Brazil|2020-03-26	South America|hCoV-19/Colombia/TOL-INS-0345-T20/2020|EPI ISL 526963|B.1|Colombia|2020-04-14	0.0003496397	South America
South America|hCoV-19/Argentina/PAIS-A0003/2020|EPI ISL 430795|B.1|Argentina|2020-03-26	South America|hCoV-19/Colombia/TOL-INS-0345-T20/2020|EPI ISL 526963|B.1|Colombia|2020-04-14	0.0001412653	South America
South America|hCoV-19/Argentina/PAIS-A0004/2020|EPI ISL 430796|B.1.5|Argentina|2020-03-27	South America|hCoV-19/Colombia/TOL-INS-0345-T20/2020|EPI ISL 526963|B.1|Colombia|2020-04-14	0.0003034200	South America
South America|hCoV-19/Argentina/PAIS-A0005/2020|EPI ISL 430797|B.1.1|Argentina|2020-03-27	South America|hCoV-19/Colombia/TOL-INS-0345-T20/2020|EPI ISL 526963|B.1|Colombia|2020-04-14	0.0003372805	South America
South America|hCoV-19/Chile/RM-CMM-32205/2020|EPI ISL 459859|B.1.5|Chile|2020-03-27	South America|hCoV-19/Colombia/TOL-INS-0345-T20/2020|EPI ISL 526963|B.1|Colombia|2020-04-14	0.0002022485	South America
South America|hCoV-19/Peru/LIM-INS-020/2020|EPI ISL 490976|B.1.1.1|Peru|2020-03-27	South America|hCoV-19/Colombia/TOL-INS-0345-T20/2020|EPI ISL 526963|B.1|Colombia|2020-04-14	0.0004069090	South America
South America|hCoV-19/Brazil/RJ-0251/2020|EPI ISL 470619|B.1|Brazil|2020-03-27	South America|hCoV-19/Colombia/TOL-INS-0345-T20/2020|EPI ISL 526963|B.1|Colombia|2020-04-14	0.0002057079	South America
South America|hCoV-19/Brazil/SP-L14-CD260/2020|EPI ISL 476256|B.1|Brazil|2020-03-27	South America|hCoV-19/Colombia/TOL-INS-0345-T20/2020|EPI ISL 526963|B.1|Colombia|2020-04-14	0.0002057714	South America
South America|hCoV-19/Brazil/SP-L14-CD242/2020|EPI ISL 476246|B.1.1.33|Brazil|2020-03-27	South America|hCoV-19/Colombia/TOL-INS-0345-T20/2020|EPI ISL 526963|B.1|Colombia|2020-04-14	0.0003431618	South America
South America|hCoV-19/Brazil/SP-L17-CD324/2020|EPI ISL 476298|B.1.1|Brazil|2020-03-27	South America|hCoV-19/Colombia/TOL-INS-0345-T20/2020|EPI ISL 526963|B.1|Colombia|2020-04-14	0.0003842085	South America
South America|hCoV-19/Brazil/SP-L17-CD327/2020|EPI ISL 476299|B.1.212|Brazil|2020-03-27	South America|hCoV-19/Colombia/TOL-INS-0345-T20/2020|EPI ISL 526963|B.1|Colombia|2020-04-14	0.0002817580	South America
South America|hCoV-19/Chile/RM-ISPCH-75/2020|EPI ISL 445371|B.1.5|Chile|2020-03-28	South America|hCoV-19/Colombia/TOL-INS-0345-T20/2020|EPI ISL 526963|B.1|Colombia|2020-04-14	0.0002359679	South America
South America|hCoV-19/Argentina/PAIS-A0006/2020|EPI ISL 430798|B.1.3|Argentina|2020-03-28	South America|hCoV-19/Colombia/TOL-INS-0345-T20/2020|EPI ISL 526963|B.1|Colombia|2020-04-14	0.0002022390	South America
South America|hCoV-19/Colombia/CUN-GUR-0454/2020|EPI ISL 447744|B.1.255|Colombia|2020-03-28	South America|hCoV-19/Colombia/TOL-INS-0345-T20/2020|EPI ISL 526963|B.1|Colombia|2020-04-14	0.0001685300	South America
South America|hCoV-19/Colombia/RIS-INS-87267/2020|EPI ISL 497745|B.1|Colombia|2020-03-28	South America|hCoV-19/Colombia/TOL-INS-0345-T20/2020|EPI ISL 526963|B.1|Colombia|2020-04-14	0.0001011169	South America
South America|hCoV-19/Brazil/SP-120/2020|EPI ISL 515521|B.1.1.33|Brazil|2020-03-28	South America|hCoV-19/Colombia/TOL-INS-0345-T20/2020|EPI ISL 526963|B.1|Colombia|2020-04-14	0.0003372489	South America
South America|hCoV-19/Brazil/PR-5622/2020|EPI ISL 541345|B.1|Brazil|2020-03-28	South America|hCoV-19/Colombia/TOL-INS-0345-T20/2020|EPI ISL 526963|B.1|Colombia|2020-04-14	0.0001348892	South America
South America|hCoV-19/Uruguay/UY-NYUMC865/2020|EPI ISL 457961|B|Uruguay|2020-03-28	South America|hCoV-19/Colombia/TOL-INS-0345-T20/2020|EPI ISL 526963|B.1|Colombia|2020-04-14	0.0004759399	South America
South America|hCoV-19/Uruguay/UY-NYUMC867/2020|EPI ISL 457963|B.1.1.1|Uruguay|2020-03-28	South America|hCoV-19/Colombia/TOL-INS-0345-T20/2020|EPI ISL 526963|B.1|Colombia|2020-04-14	0.0004419125	South America
South America|hCoV-19/Brazil/CE-L16-CD332/2020|EPI ISL 476281|B.1.1.33|Brazil|2020-03-28	South America|hCoV-19/Colombia/TOL-INS-0345-T20/2020|EPI ISL 526963|B.1|Colombia|2020-04-14	0.0003488102	South America
South America|hCoV-19/Brazil/SP-551/2020|EPI ISL 471554|B.1.1.33|Brazil|2020-03-29	South America|hCoV-19/Colombia/TOL-INS-0345-T20/2020|EPI ISL 526963|B.1|Colombia|2020-04-14	0.0003371351	South America
South America|hCoV-19/Colombia/NAR-GUR-0627/2020|EPI ISL 447749|B.1.1|Colombia|2020-03-29	South America|hCoV-19/Colombia/TOL-INS-0345-T20/2020|EPI ISL 526963|B.1|Colombia|2020-04-14	0.0003445328	South America
South America|hCoV-19/Argentina/PAIS-A0007/2020|EPI ISL 430799|B.1.5|Argentina|2020-03-30	South America|hCoV-19/Colombia/TOL-INS-0345-T20/2020|EPI ISL 526963|B.1|Colombia|2020-04-14	0.0002022483	South America
South America|hCoV-19/Chile/MA-ISPCH-17/2020|EPI ISL 445372|B.1|Chile|2020-03-30	South America|hCoV-19/Colombia/TOL-INS-0345-T20/2020|EPI ISL 526963|B.1|Colombia|2020-04-14	0.0001011101	South America
South America|hCoV-19/Colombia/HUI-GUR-0900/2020|EPI ISL 447752|B.1|Colombia|2020-03-30	South America|hCoV-19/Colombia/TOL-INS-0345-T20/2020|EPI ISL 526963|B.1|Colombia|2020-04-14	0.0003373942	South America
South America|hCoV-19/Colombia/CHO-GUR-0787/2020|EPI ISL 447750|B.1|Colombia|2020-03-30	South America|hCoV-19/Colombia/TOL-INS-0345-T20/2020|EPI ISL 526963|B.1|Colombia|2020-04-14	0.0001348273	South America
South America|hCoV-19/Brazil/RJ-899/2020|EPI ISL 456071|B.1.1.33|Brazil|2020-03-30	South America|hCoV-19/Colombia/TOL-INS-0345-T20/2020|EPI ISL 526963|B.1|Colombia|2020-04-14	0.0004046234	South America
South America|hCoV-19/Colombia/NAR-INS-94679/2020|EPI ISL 498162|A.2|Colombia|2020-03-30	South America|hCoV-19/Colombia/TOL-INS-0345-T20/2020|EPI ISL 526963|B.1|Colombia|2020-04-14	0.0005732698	South America
South America|hCoV-19/Colombia/ATL-INS-88712/2020|EPI ISL 498156|B.1.5|Colombia|2020-03-30	South America|hCoV-19/Colombia/TOL-INS-0345-T20/2020|EPI ISL 526963|B.1|Colombia|2020-04-14	0.0002022621	South America
South America|hCoV-19/Chile/VS-ISPCH-5/2020|EPI ISL 445337|B.1|Chile|2020-03-30	South America|hCoV-19/Colombia/TOL-INS-0345-T20/2020|EPI ISL 526963|B.1|Colombia|2020-04-14	0.0001348301	South America
South America|hCoV-19/Colombia/BOY-INS-88859/2020|EPI ISL 498157|B.1.255|Colombia|2020-03-30	South America|hCoV-19/Colombia/TOL-INS-0345-T20/2020|EPI ISL 526963|B.1|Colombia|2020-04-14	0.0001685471	South America
South America|hCoV-19/Colombia/BOL-INS-94411/2020|EPI ISL 498161|B.1|Colombia|2020-03-30	South America|hCoV-19/Colombia/TOL-INS-0345-T20/2020|EPI ISL 526963|B.1|Colombia|2020-04-14	0.0002022678	South America
South America|hCoV-19/Brazil/RJ-0252/2020|EPI ISL 470620|B.1.1.33|Brazil|2020-03-30	South America|hCoV-19/Colombia/TOL-INS-0345-T20/2020|EPI ISL 526963|B.1|Colombia|2020-04-14	0.0004083851	South America
South America|hCoV-19/Brazil/CE-L16-CD344/2020|EPI ISL 476288|B.1.5|Brazil|2020-03-30	South America|hCoV-19/Colombia/TOL-INS-0345-T20/2020|EPI ISL 526963|B.1|Colombia|2020-04-14	0.0002383089	South America
South America|hCoV-19/Brazil/CE-L16-CD346/2020|EPI ISL 476289|B.1.212|Brazil|2020-03-30	South America|hCoV-19/Colombia/TOL-INS-0345-T20/2020|EPI ISL 526963|B.1|Colombia|2020-04-14	0.0003405079	South America
South America|hCoV-19/Ecuador/HGSQ-USFQ-018/2020|EPI ISL 422563|B.1.1|Ecuador|2020-03-30	South America|hCoV-19/Colombia/TOL-INS-0345-T20/2020|EPI ISL 526963|B.1|Colombia|2020-04-14	0.0003798029	South America
South America|hCoV-19/Brazil/SP-L15-CD272/2020|EPI ISL 476265|B.1.255|Brazil|2020-03-30	South America|hCoV-19/Colombia/TOL-INS-0345-T20/2020|EPI ISL 526963|B.1|Colombia|2020-04-14	0.0001714595	South America
South America|hCoV-19/Brazil/SC-L16-CD350/2020|EPI ISL 476292|B.1.1.33|Brazil|2020-03-30	South America|hCoV-19/Colombia/TOL-INS-0345-T20/2020|EPI ISL 526963|B.1|Colombia|2020-04-14	0.0003430323	South America
South America|hCoV-19/Brazil/SP-L16-CD339/2020|EPI ISL 476286|B.1.1.33|Brazil|2020-03-30	South America|hCoV-19/Colombia/TOL-INS-0345-T20/2020|EPI ISL 526963|B.1|Colombia|2020-04-14	0.0003430676	South America
South America|hCoV-19/Brazil/SP-L15-CD274/2020|EPI ISL 476267|B.1.1|Brazil|2020-03-30	South America|hCoV-19/Colombia/TOL-INS-0345-T20/2020|EPI ISL 526963|B.1|Colombia|2020-04-14	0.0003812377	South America
South America|hCoV-19/Uruguay/UY-NYUMC866/2020|EPI ISL 457962|B.1.1.1|Uruguay|2020-03-30	South America|hCoV-19/Colombia/TOL-INS-0345-T20/2020|EPI ISL 526963|B.1|Colombia|2020-04-14	0.0004535349	South America
South America|hCoV-19/Brazil/SP-L15-CD283/2020|EPI ISL 476274|B.1.1.33|Brazil|2020-03-30	South America|hCoV-19/Colombia/TOL-INS-0345-T20/2020|EPI ISL 526963|B.1|Colombia|2020-04-14	0.0003492884	South America
South America|hCoV-19/Colombia/HUI-GUR-0920/2020|EPI ISL 447753|B.1.5|Colombia|2020-03-30	South America|hCoV-19/Colombia/TOL-INS-0345-T20/2020|EPI ISL 526963|B.1|Colombia|2020-04-14	0.0002461230	South America
South America|hCoV-19/Peru/ANC-INS-132/2020|EPI ISL 536529|B.1.1.1|Peru|2020-03-31	South America|hCoV-19/Colombia/TOL-INS-0345-T20/2020|EPI ISL 526963|B.1|Colombia|2020-04-14	0.0004045896	South America
South America|hCoV-19/Argentina/PAIS-A0009/2020|EPI ISL 430801|B.1.5|Argentina|2020-03-31	South America|hCoV-19/Colombia/TOL-INS-0345-T20/2020|EPI ISL 526963|B.1|Colombia|2020-04-14	0.0002022484	South America
South America|hCoV-19/Brazil/SP-122/2020|EPI ISL 515522|B.1.1.33|Brazil|2020-03-31	South America|hCoV-19/Colombia/TOL-INS-0345-T20/2020|EPI ISL 526963|B.1|Colombia|2020-04-14	0.0003371352	South America
South America|hCoV-19/Argentina/PAIS-A0011/2020|EPI ISL 430802|B.1.1|Argentina|2020-03-31	South America|hCoV-19/Colombia/TOL-INS-0345-T20/2020|EPI ISL 526963|B.1|Colombia|2020-04-14	0.0003034291	South America
South America|hCoV-19/Colombia/RIS-GUV-92087/2020|EPI ISL 447760|B.1.8|Colombia|2020-03-31	South America|hCoV-19/Colombia/TOL-INS-0345-T20/2020|EPI ISL 526963|B.1|Colombia|2020-04-14	0.0002022552	South America
South America|hCoV-19/Colombia/HUI-GUV-92061/2020|EPI ISL 447759|B.1.5|Colombia|2020-03-31	South America|hCoV-19/Colombia/TOL-INS-0345-T20/2020|EPI ISL 526963|B.1|Colombia|2020-04-14	0.0002023166	South America
South America|hCoV-19/Colombia/VAC-GUV-92034/2020|EPI ISL 447755|B.1.5|Colombia|2020-03-31	South America|hCoV-19/Colombia/TOL-INS-0345-T20/2020|EPI ISL 526963|B.1|Colombia|2020-04-14	0.0003034826	South America
South America|hCoV-19/Colombia/VAC-GUV-92042/2020|EPI ISL 447756|B.1.5|Colombia|2020-03-31	South America|hCoV-19/Colombia/TOL-INS-0345-T20/2020|EPI ISL 526963|B.1|Colombia|2020-04-14	0.0002360444	South America
South America|hCoV-19/Peru/ICA-INS-040/2020|EPI ISL 491462|B.1.1.1|Peru|2020-03-31	South America|hCoV-19/Colombia/TOL-INS-0345-T20/2020|EPI ISL 526963|B.1|Colombia|2020-04-14	0.0004406246	South America
South America|hCoV-19/Colombia/MAG-INS-95839/2020|EPI ISL 498166|B.1.255|Colombia|2020-03-31	South America|hCoV-19/Colombia/TOL-INS-0345-T20/2020|EPI ISL 526963|B.1|Colombia|2020-04-14	0.0002022568	South America
South America|hCoV-19/Colombia/CAU-INS-89002/2020|EPI ISL 498159|B.1|Colombia|2020-03-31	South America|hCoV-19/Colombia/TOL-INS-0345-T20/2020|EPI ISL 526963|B.1|Colombia|2020-04-14	0.0001685493	South America
South America|hCoV-19/Colombia/CES-INS-89781/2020|EPI ISL 498160|B.1.255|Colombia|2020-03-31	South America|hCoV-19/Colombia/TOL-INS-0345-T20/2020|EPI ISL 526963|B.1|Colombia|2020-04-14	0.0001685414	South America
South America|hCoV-19/Colombia/ANT-GUV-92256/2020|EPI ISL 447768|B.1|Colombia|2020-03-31	South America|hCoV-19/Colombia/TOL-INS-0345-T20/2020|EPI ISL 526963|B.1|Colombia|2020-04-14	0.0001011954	South America
South America|hCoV-19/Colombia/ANT-GUV-92146/2020|EPI ISL 447761|B|Colombia|2020-03-31	South America|hCoV-19/Colombia/TOL-INS-0345-T20/2020|EPI ISL 526963|B.1|Colombia|2020-04-14	0.0003378482	South America
South America|hCoV-19/Brazil/MA-L17-CD363/2020|EPI ISL 476309|B.1.1.33|Brazil|2020-03-31	South America|hCoV-19/Colombia/TOL-INS-0345-T20/2020|EPI ISL 526963|B.1|Colombia|2020-04-14	0.0003773182	South America
South America|hCoV-19/Brazil/BA-L17-CD359/2020|EPI ISL 476305|B.1.1.33|Brazil|2020-03-31	South America|hCoV-19/Colombia/TOL-INS-0345-T20/2020|EPI ISL 526963|B.1|Colombia|2020-04-14	0.0003773182	South America
South America|hCoV-19/Brazil/PR-L17-CD365/2020|EPI ISL 476311|B.1.1|Brazil|2020-03-31	South America|hCoV-19/Colombia/TOL-INS-0345-T20/2020|EPI ISL 526963|B.1|Colombia|2020-04-14	0.0003087262	South America
South America|hCoV-19/Brazil/SC-L17-CD372/2020|EPI ISL 476317|B.1.1.33|Brazil|2020-03-31	South America|hCoV-19/Colombia/TOL-INS-0345-T20/2020|EPI ISL 526963|B.1|Colombia|2020-04-14	0.0003458552	South America
South America|hCoV-19/Brazil/CE-L17-CD361/2020|EPI ISL 476307|B.1.212|Brazil|2020-03-31	South America|hCoV-19/Colombia/TOL-INS-0345-T20/2020|EPI ISL 526963|B.1|Colombia|2020-04-14	0.0003112312	South America
South America|hCoV-19/Brazil/SP-L17-CD357/2020|EPI ISL 476303|B.1.1.33|Brazil|2020-03-31	South America|hCoV-19/Colombia/TOL-INS-0345-T20/2020|EPI ISL 526963|B.1|Colombia|2020-04-14	0.0003804494	South America
South America|hCoV-19/Colombia/HUI-GUV-92060/2020|EPI ISL 447758|B.1.5|Colombia|2020-03-31	South America|hCoV-19/Colombia/TOL-INS-0345-T20/2020|EPI ISL 526963|B.1|Colombia|2020-04-14	0.0002108036	South America
South America|hCoV-19/Peru/CAL-INS-135/2020|EPI ISL 536530|B.1.1|Peru|2020-03-31	South America|hCoV-19/Colombia/TOL-INS-0345-T20/2020|EPI ISL 526963|B.1|Colombia|2020-04-14	0.0004947368	South America
South America|hCoV-19/Argentina/PAIS-A0012/2020|EPI ISL 430803|B.1.5|Argentina|2020-04-01	South America|hCoV-19/Colombia/TOL-INS-0345-T20/2020|EPI ISL 526963|B.1|Colombia|2020-04-14	0.0002696761	South America
South America|hCoV-19/Brazil/SP-137/2020|EPI ISL 515543|B.1.1.33|Brazil|2020-04-01	South America|hCoV-19/Colombia/TOL-INS-0345-T20/2020|EPI ISL 526963|B.1|Colombia|2020-04-14	0.0003708743	South America
South America|hCoV-19/Peru/LAM-INS-126/2020|EPI ISL 536524|C.14|Peru|2020-04-01	South America|hCoV-19/Colombia/TOL-INS-0345-T20/2020|EPI ISL 526963|B.1|Colombia|2020-04-14	0.0004720657	South America
South America|hCoV-19/Chile/RM-ISPCH-56/2020|EPI ISL 445352|B.1.1.33|Chile|2020-04-01	South America|hCoV-19/Colombia/TOL-INS-0345-T20/2020|EPI ISL 526963|B.1|Colombia|2020-04-14	0.0003371352	South America
South America|hCoV-19/Peru/JUN-INS-131/2020|EPI ISL 536528|B.1|Peru|2020-04-01	South America|hCoV-19/Colombia/TOL-INS-0345-T20/2020|EPI ISL 526963|B.1|Colombia|2020-04-14	0.0002696570	South America
South America|hCoV-19/Peru/LAM-INS-125/2020|EPI ISL 536523|C.14|Peru|2020-04-01	South America|hCoV-19/Colombia/TOL-INS-0345-T20/2020|EPI ISL 526963|B.1|Colombia|2020-04-14	0.0005058196	South America
South America|hCoV-19/Argentina/PAIS-A0013/2020|EPI ISL 430804|B.1.5|Argentina|2020-04-01	South America|hCoV-19/Colombia/TOL-INS-0345-T20/2020|EPI ISL 526963|B.1|Colombia|2020-04-14	0.0002022484	South America
South America|hCoV-19/Peru/LAM-INS-169/2020|EPI ISL 536562|B.1.1.1|Peru|2020-04-01	South America|hCoV-19/Colombia/TOL-INS-0345-T20/2020|EPI ISL 526963|B.1|Colombia|2020-04-14	0.0004720657	South America
South America|hCoV-19/Argentina/PAIS-A0014/2020|EPI ISL 430805|B.1.1|Argentina|2020-04-01	South America|hCoV-19/Colombia/TOL-INS-0345-T20/2020|EPI ISL 526963|B.1|Colombia|2020-04-14	0.0003710168	South America
South America|hCoV-19/Chile/RM-ISPCH-54/2020|EPI ISL 445350|B.1.1.1|Chile|2020-04-01	South America|hCoV-19/Colombia/TOL-INS-0345-T20/2020|EPI ISL 526963|B.1|Colombia|2020-04-14	0.0004383165	South America
South America|hCoV-19/Brazil/RJ-1065/2020|EPI ISL 456074|B.1.1.33|Brazil|2020-04-01	South America|hCoV-19/Colombia/TOL-INS-0345-T20/2020|EPI ISL 526963|B.1|Colombia|2020-04-14	0.0003708570	South America
South America|hCoV-19/Brazil/RJ-1056/2020|EPI ISL 456072|B.1.1.33|Brazil|2020-04-01	South America|hCoV-19/Colombia/TOL-INS-0345-T20/2020|EPI ISL 526963|B.1|Colombia|2020-04-14	0.0003371352	South America
South America|hCoV-19/Colombia/MAG-GVI-93457/2020|EPI ISL 447778|B.1.255|Colombia|2020-04-01	South America|hCoV-19/Colombia/TOL-INS-0345-T20/2020|EPI ISL 526963|B.1|Colombia|2020-04-14	0.0002022500	South America
South America|hCoV-19/Colombia/VAC-GVI-93366/2020|EPI ISL 447774|B.1|Colombia|2020-04-01	South America|hCoV-19/Colombia/TOL-INS-0345-T20/2020|EPI ISL 526963|B.1|Colombia|2020-04-14	0.0001011442	South America
South America|hCoV-19/Colombia/ANT-GUV-92250/2020|EPI ISL 447766|B.1|Colombia|2020-04-01	South America|hCoV-19/Colombia/TOL-INS-0345-T20/2020|EPI ISL 526963|B.1|Colombia|2020-04-14	0.0001011442	South America
South America|hCoV-19/Colombia/VAC-GVI-93467/2020|EPI ISL 447779|B.1.1|Colombia|2020-04-01	South America|hCoV-19/Colombia/TOL-INS-0345-T20/2020|EPI ISL 526963|B.1|Colombia|2020-04-14	0.0003035173	South America
South America|hCoV-19/Colombia/MAG-GVI-93450/2020|EPI ISL 447777|B.1.255|Colombia|2020-04-01	South America|hCoV-19/Colombia/TOL-INS-0345-T20/2020|EPI ISL 526963|B.1|Colombia|2020-04-14	0.0001685698	South America
South America|hCoV-19/Colombia/VAC-GVI-93470/2020|EPI ISL 447780|B.1|Colombia|2020-04-01	South America|hCoV-19/Colombia/TOL-INS-0345-T20/2020|EPI ISL 526963|B.1|Colombia|2020-04-14	0.0001348654	South America
South America|hCoV-19/Colombia/VAC-GVI-93381/2020|EPI ISL 447775|B.1|Colombia|2020-04-01	South America|hCoV-19/Colombia/TOL-INS-0345-T20/2020|EPI ISL 526963|B.1|Colombia|2020-04-14	0.0001011442	South America
South America|hCoV-19/Peru/LAM-INS-034/2020|EPI ISL 491459|C.14|Peru|2020-04-01	South America|hCoV-19/Colombia/TOL-INS-0345-T20/2020|EPI ISL 526963|B.1|Colombia|2020-04-14	0.0004745294	South America
South America|hCoV-19/Peru/LIM-INS-060/2020|EPI ISL 524473|B.1.1|Peru|2020-04-01	South America|hCoV-19/Colombia/TOL-INS-0345-T20/2020|EPI ISL 526963|B.1|Colombia|2020-04-14	0.0003389105	South America
South America|hCoV-19/Peru/LAM-INS-038/2020|EPI ISL 491461|C.14|Peru|2020-04-01	South America|hCoV-19/Colombia/TOL-INS-0345-T20/2020|EPI ISL 526963|B.1|Colombia|2020-04-14	0.0005084597	South America
South America|hCoV-19/Peru/LAM-INS-035/2020|EPI ISL 491460|B.1.1.1|Peru|2020-04-01	South America|hCoV-19/Colombia/TOL-INS-0345-T20/2020|EPI ISL 526963|B.1|Colombia|2020-04-14	0.0004745294	South America
South America|hCoV-19/Peru/CAJ-INS-057/2020|EPI ISL 517713|B.1.1.1|Peru|2020-04-01	South America|hCoV-19/Colombia/TOL-INS-0345-T20/2020|EPI ISL 526963|B.1|Colombia|2020-04-14	0.0004406246	South America
South America|hCoV-19/Chile/RM-ISPCH-53/2020|EPI ISL 449800|B.1.5|Chile|2020-04-01	South America|hCoV-19/Colombia/TOL-INS-0345-T20/2020|EPI ISL 526963|B.1|Colombia|2020-04-14	0.0006071866	South America
South America|hCoV-19/Brazil/RJ-1058/2020|EPI ISL 456073|B.1.1.33|Brazil|2020-04-01	South America|hCoV-19/Colombia/TOL-INS-0345-T20/2020|EPI ISL 526963|B.1|Colombia|2020-04-14	0.0003708868	South America
South America|hCoV-19/Colombia/VAC-GVI-93352/2020|EPI ISL 447771|B.1|Colombia|2020-04-01	South America|hCoV-19/Colombia/TOL-INS-0345-T20/2020|EPI ISL 526963|B.1|Colombia|2020-04-14	0.0001011238	South America
South America|hCoV-19/Colombia/COR-INS-95319/2020|EPI ISL 498163|B.1|Colombia|2020-04-01	South America|hCoV-19/Colombia/TOL-INS-0345-T20/2020|EPI ISL 526963|B.1|Colombia|2020-04-14	0.0001685550	South America
South America|hCoV-19/Colombia/VAC-INS-96183/2020|EPI ISL 456147|B.1|Colombia|2020-04-01	South America|hCoV-19/Colombia/TOL-INS-0345-T20/2020|EPI ISL 526963|B.1|Colombia|2020-04-14	0.0001348955	South America
South America|hCoV-19/Colombia/VAC-INS-96176/2020|EPI ISL 456152|B|Colombia|2020-04-01	South America|hCoV-19/Colombia/TOL-INS-0345-T20/2020|EPI ISL 526963|B.1|Colombia|2020-04-14	0.0004726810	South America
South America|hCoV-19/Peru/JUN-INS-127/2020|EPI ISL 536525|B.1|Peru|2020-04-01	South America|hCoV-19/Colombia/TOL-INS-0345-T20/2020|EPI ISL 526963|B.1|Colombia|2020-04-14	0.0003045195	South America
South America|hCoV-19/Colombia/ANT-GUV-92252/2020|EPI ISL 447767|B|Colombia|2020-04-01	South America|hCoV-19/Colombia/TOL-INS-0345-T20/2020|EPI ISL 526963|B.1|Colombia|2020-04-14	0.0004409151	South America
South America|hCoV-19/Colombia/CUN-GVI-93301/2020|EPI ISL 447769|B.1.255|Colombia|2020-04-01	South America|hCoV-19/Colombia/TOL-INS-0345-T20/2020|EPI ISL 526963|B.1|Colombia|2020-04-14	0.0002374893	South America
South America|hCoV-19/Peru/LAM-INS-170/2020|EPI ISL 536563|B.1.1.1|Peru|2020-04-01	South America|hCoV-19/Colombia/TOL-INS-0345-T20/2020|EPI ISL 526963|B.1|Colombia|2020-04-14	0.0004744131	South America
South America|hCoV-19/Peru/LAM-INS-171/2020|EPI ISL 536564|B.1.5|Peru|2020-04-01	South America|hCoV-19/Colombia/TOL-INS-0345-T20/2020|EPI ISL 526963|B.1|Colombia|2020-04-14	0.0003736550	South America
South America|hCoV-19/Brazil/PA-0227/2020|EPI ISL 470601|B.1.1.33|Brazil|2020-04-01	South America|hCoV-19/Colombia/TOL-INS-0345-T20/2020|EPI ISL 526963|B.1|Colombia|2020-04-14	0.0004114194	South America
South America|hCoV-19/Brazil/SC-L19-CD399/2020|EPI ISL 476324|B.1.1.33|Brazil|2020-04-01	South America|hCoV-19/Colombia/TOL-INS-0345-T20/2020|EPI ISL 526963|B.1|Colombia|2020-04-14	0.0003428205	South America
South America|hCoV-19/Brazil/SP-L19-CD391/2020|EPI ISL 476320|B.1.212|Brazil|2020-04-01	South America|hCoV-19/Colombia/TOL-INS-0345-T20/2020|EPI ISL 526963|B.1|Colombia|2020-04-14	0.0002742165	South America
South America|hCoV-19/Brazil/RS-L19-CD390/2020|EPI ISL 476319|B.1.1.33|Brazil|2020-04-01	South America|hCoV-19/Colombia/TOL-INS-0345-T20/2020|EPI ISL 526963|B.1|Colombia|2020-04-14	0.0004114174	South America
South America|hCoV-19/Brazil/PA-0229/2020|EPI ISL 470603|B.1.1.1|Brazil|2020-04-01	South America|hCoV-19/Colombia/TOL-INS-0345-T20/2020|EPI ISL 526963|B.1|Colombia|2020-04-14	0.0004457453	South America
South America|hCoV-19/Brazil/RJ-0254/2020|EPI ISL 470622|B.39|Brazil|2020-04-01	South America|hCoV-19/Colombia/TOL-INS-0345-T20/2020|EPI ISL 526963|B.1|Colombia|2020-04-14	0.0005143487	South America
South America|hCoV-19/Brazil/AM-0201/2020|EPI ISL 470568|B.1|Brazil|2020-04-01	South America|hCoV-19/Colombia/TOL-INS-0345-T20/2020|EPI ISL 526963|B.1|Colombia|2020-04-14	0.0002743365	South America
South America|hCoV-19/Peru/JUN-INS-128/2020|EPI ISL 536526|B.1.5|Peru|2020-04-01	South America|hCoV-19/Colombia/TOL-INS-0345-T20/2020|EPI ISL 526963|B.1|Colombia|2020-04-14	0.0003426133	South America
South America|hCoV-19/Colombia/un-CIAT-01/2020|EPI ISL 445085|B.1|Colombia|2020-04-02	South America|hCoV-19/Colombia/TOL-INS-0345-T20/2020|EPI ISL 526963|B.1|Colombia|2020-04-14	0.0001348227	South America
South America|hCoV-19/Argentina/PAIS-A0016/2020|EPI ISL 430807|B.1.1|Argentina|2020-04-02	South America|hCoV-19/Colombia/TOL-INS-0345-T20/2020|EPI ISL 526963|B.1|Colombia|2020-04-14	0.0003371440	South America
South America|hCoV-19/Brazil/SP-124/2020|EPI ISL 515523|B.1.1.33|Brazil|2020-04-02	South America|hCoV-19/Colombia/TOL-INS-0345-T20/2020|EPI ISL 526963|B.1|Colombia|2020-04-14	0.0003371352	South America
South America|hCoV-19/Brazil/RJ-1595/2020|EPI ISL 467346|B.39|Brazil|2020-04-02	South America|hCoV-19/Colombia/TOL-INS-0345-T20/2020|EPI ISL 526963|B.1|Colombia|2020-04-14	0.0007082235	South America
South America|hCoV-19/Brazil/RJ-1100/2020|EPI ISL 456075|B.1.1.33|Brazil|2020-04-02	South America|hCoV-19/Colombia/TOL-INS-0345-T20/2020|EPI ISL 526963|B.1|Colombia|2020-04-14	0.0003708570	South America
South America|hCoV-19/Brazil/RJ-1574/2020|EPI ISL 467345|B.1.1.33|Brazil|2020-04-02	South America|hCoV-19/Colombia/TOL-INS-0345-T20/2020|EPI ISL 526963|B.1|Colombia|2020-04-14	0.0003708570	South America
South America|hCoV-19/Brazil/RJ-1555/2020|EPI ISL 467344|B.39|Brazil|2020-04-02	South America|hCoV-19/Colombia/TOL-INS-0345-T20/2020|EPI ISL 526963|B.1|Colombia|2020-04-14	0.0005732728	South America
South America|hCoV-19/Colombia/VAC-GVI-93511/2020|EPI ISL 447785|B.1|Colombia|2020-04-02	South America|hCoV-19/Colombia/TOL-INS-0345-T20/2020|EPI ISL 526963|B.1|Colombia|2020-04-14	0.0001011442	South America
South America|hCoV-19/Brazil/RJ-1600/2020|EPI ISL 456082|B.1.1.33|Brazil|2020-04-02	South America|hCoV-19/Colombia/TOL-INS-0345-T20/2020|EPI ISL 526963|B.1|Colombia|2020-04-14	0.0003708743	South America
South America|hCoV-19/Peru/LOR-INS-058/2020|EPI ISL 514317|B.1.1|Peru|2020-04-02	South America|hCoV-19/Colombia/TOL-INS-0345-T20/2020|EPI ISL 526963|B.1|Colombia|2020-04-14	0.0003049982	South America
South America|hCoV-19/Chile/RM-ISPCH-57/2020|EPI ISL 445353|B.1.1|Chile|2020-04-02	South America|hCoV-19/Colombia/TOL-INS-0345-T20/2020|EPI ISL 526963|B.1|Colombia|2020-04-14	0.0003034395	South America
South America|hCoV-19/Chile/RM-ISPCH-55/2020|EPI ISL 445351|B.40|Chile|2020-04-02	South America|hCoV-19/Colombia/TOL-INS-0345-T20/2020|EPI ISL 526963|B.1|Colombia|2020-04-14	0.0005395500	South America
South America|hCoV-19/Venezuela/VEN-89312/2020|EPI ISL 476702|B.1.1|Venezuela|2020-04-02	South America|hCoV-19/Colombia/TOL-INS-0345-T20/2020|EPI ISL 526963|B.1|Colombia|2020-04-14	0.0003047273	South America
South America|hCoV-19/Brazil/RJ-0255/2020|EPI ISL 470623|B.1.1.33|Brazil|2020-04-02	South America|hCoV-19/Colombia/TOL-INS-0345-T20/2020|EPI ISL 526963|B.1|Colombia|2020-04-14	0.0003743523	South America
South America|hCoV-19/Brazil/AM-0203/2020|EPI ISL 470570|B.1.1.33|Brazil|2020-04-02	South America|hCoV-19/Colombia/TOL-INS-0345-T20/2020|EPI ISL 526963|B.1|Colombia|2020-04-14	0.0004114088	South America
South America|hCoV-19/Brazil/GO-L19-CD413/2020|EPI ISL 476336|B.1.5|Brazil|2020-04-02	South America|hCoV-19/Colombia/TOL-INS-0345-T20/2020|EPI ISL 526963|B.1|Colombia|2020-04-14	0.0002399467	South America
South America|hCoV-19/Brazil/MA-L19-CD403/2020|EPI ISL 476327|B.1.1.33|Brazil|2020-04-02	South America|hCoV-19/Colombia/TOL-INS-0345-T20/2020|EPI ISL 526963|B.1|Colombia|2020-04-14	0.0003085169	South America
South America|hCoV-19/Brazil/CE-L19-CD408/2020|EPI ISL 476331|B.1.212|Brazil|2020-04-02	South America|hCoV-19/Colombia/TOL-INS-0345-T20/2020|EPI ISL 526963|B.1|Colombia|2020-04-14	0.0002742259	South America
South America|hCoV-19/Brazil/CE-0206/2020|EPI ISL 470573|B.1.212|Brazil|2020-04-02	South America|hCoV-19/Colombia/TOL-INS-0345-T20/2020|EPI ISL 526963|B.1|Colombia|2020-04-14	0.0003092294	South America
South America|hCoV-19/Brazil/RS-L19-CD412/2020|EPI ISL 476335|B.1.1.33|Brazil|2020-04-02	South America|hCoV-19/Colombia/TOL-INS-0345-T20/2020|EPI ISL 526963|B.1|Colombia|2020-04-14	0.0003456757	South America
South America|hCoV-19/Brazil/MA-L19-CD407/2020|EPI ISL 476330|B.1.1.33|Brazil|2020-04-02	South America|hCoV-19/Colombia/TOL-INS-0345-T20/2020|EPI ISL 526963|B.1|Colombia|2020-04-14	0.0003809677	South America
South America|hCoV-19/Brazil/PA-0232/2020|EPI ISL 470606|B.1.1.33|Brazil|2020-04-02	South America|hCoV-19/Colombia/TOL-INS-0345-T20/2020|EPI ISL 526963|B.1|Colombia|2020-04-14	0.0003809896	South America
South America|hCoV-19/Brazil/AM-0204/2020|EPI ISL 470571|B.1|Brazil|2020-04-02	South America|hCoV-19/Colombia/TOL-INS-0345-T20/2020|EPI ISL 526963|B.1|Colombia|2020-04-14	0.0002444964	South America
South America|hCoV-19/Brazil/SP-L20-CD416/2020|EPI ISL 476351|B.1.1.33|Brazil|2020-04-02	South America|hCoV-19/Colombia/TOL-INS-0345-T20/2020|EPI ISL 526963|B.1|Colombia|2020-04-14	0.0003841953	South America
South America|hCoV-19/Brazil/GO-L19-CD410/2020|EPI ISL 476333|B.1.5|Brazil|2020-04-02	South America|hCoV-19/Colombia/TOL-INS-0345-T20/2020|EPI ISL 526963|B.1|Colombia|2020-04-14	0.0002096162	South America
South America|hCoV-19/Brazil/SP-L22-CD475/2020|EPI ISL 476374|B.1.1.33|Brazil|2020-04-02	South America|hCoV-19/Colombia/TOL-INS-0345-T20/2020|EPI ISL 526963|B.1|Colombia|2020-04-14	0.0003844367	South America
South America|hCoV-19/Colombia/VAC-GVI-93476/2020|EPI ISL 447782|B.1|Colombia|2020-04-02	South America|hCoV-19/Colombia/TOL-INS-0345-T20/2020|EPI ISL 526963|B.1|Colombia|2020-04-14	0.0001053264	South America
South America|hCoV-19/Colombia/VAC-GVI-93496/2020|EPI ISL 447784|B.1|Colombia|2020-04-02	South America|hCoV-19/Colombia/TOL-INS-0345-T20/2020|EPI ISL 526963|B.1|Colombia|2020-04-14	0.0001056379	South America
South America|hCoV-19/Brazil/AP-IEC-162620/2020|EPI ISL 524792|B.1.1.33|Brazil|2020-04-03	South America|hCoV-19/Colombia/TOL-INS-0345-T20/2020|EPI ISL 526963|B.1|Colombia|2020-04-14	0.0003708569	South America
South America|hCoV-19/Brazil/SP-177/2020|EPI ISL 523973|B.1.1.33|Brazil|2020-04-03	South America|hCoV-19/Colombia/TOL-INS-0345-T20/2020|EPI ISL 526963|B.1|Colombia|2020-04-14	0.0004045803	South America
South America|hCoV-19/Argentina/PAIS-A0017/2020|EPI ISL 430808|B.1.1.1|Argentina|2020-04-03	South America|hCoV-19/Colombia/TOL-INS-0345-T20/2020|EPI ISL 526963|B.1|Colombia|2020-04-14	0.0004720878	South America
South America|hCoV-19/Brazil/AP-IEC-162741/2020|EPI ISL 458138|B.1.1.33|Brazil|2020-04-03	South America|hCoV-19/Colombia/TOL-INS-0345-T20/2020|EPI ISL 526963|B.1|Colombia|2020-04-14	0.0004045803	South America
South America|hCoV-19/Colombia/VAC-GVI-93534/2020|EPI ISL 447786|B.1|Colombia|2020-04-03	South America|hCoV-19/Colombia/TOL-INS-0345-T20/2020|EPI ISL 526963|B.1|Colombia|2020-04-14	0.0001011101	South America
South America|hCoV-19/Colombia/VAC-GVI-93538/2020|EPI ISL 447790|B.1|Colombia|2020-04-03	South America|hCoV-19/Colombia/TOL-INS-0345-T20/2020|EPI ISL 526963|B.1|Colombia|2020-04-14	0.0001685970	South America
South America|hCoV-19/Colombia/VAC-GVI-93537/2020|EPI ISL 447789|B.1.1|Colombia|2020-04-03	South America|hCoV-19/Colombia/TOL-INS-0345-T20/2020|EPI ISL 526963|B.1|Colombia|2020-04-14	0.0004047167	South America
South America|hCoV-19/Brazil/RJ-1402/2020|EPI ISL 456079|B.1.1.33|Brazil|2020-04-03	South America|hCoV-19/Colombia/TOL-INS-0345-T20/2020|EPI ISL 526963|B.1|Colombia|2020-04-14	0.0003708570	South America
South America|hCoV-19/Colombia/VAC-GVI-97210/2020|EPI ISL 447794|B.1.1|Colombia|2020-04-03	South America|hCoV-19/Colombia/TOL-INS-0345-T20/2020|EPI ISL 526963|B.1|Colombia|2020-04-14	0.0003372664	South America
South America|hCoV-19/Colombia/VAC-GVI-97203/2020|EPI ISL 447793|B.1|Colombia|2020-04-03	South America|hCoV-19/Colombia/TOL-INS-0345-T20/2020|EPI ISL 526963|B.1|Colombia|2020-04-14	0.0001011374	South America
South America|hCoV-19/Colombia/VAC-GVI-97161/2020|EPI ISL 447791|B.1|Colombia|2020-04-03	South America|hCoV-19/Colombia/TOL-INS-0345-T20/2020|EPI ISL 526963|B.1|Colombia|2020-04-14	0.0001011442	South America
South America|hCoV-19/Chile/RM-ISPCH-76/2020|EPI ISL 445373|B.1.1.33|Chile|2020-04-03	South America|hCoV-19/Colombia/TOL-INS-0345-T20/2020|EPI ISL 526963|B.1|Colombia|2020-04-14	0.0003708820	South America
South America|hCoV-19/Colombia/CUN-INS-96791/2020|EPI ISL 498167|B.1|Colombia|2020-04-03	South America|hCoV-19/Colombia/TOL-INS-0345-T20/2020|EPI ISL 526963|B.1|Colombia|2020-04-14	0.0001685550	South America
South America|hCoV-19/Colombia/VAC-GVI-97181/2020|EPI ISL 447792|B.1.255|Colombia|2020-04-03	South America|hCoV-19/Colombia/TOL-INS-0345-T20/2020|EPI ISL 526963|B.1|Colombia|2020-04-14	0.0003035118	South America
South America|hCoV-19/Brazil/RJ-0256/2020|EPI ISL 470624|B.1.1.33|Brazil|2020-04-03	South America|hCoV-19/Colombia/TOL-INS-0345-T20/2020|EPI ISL 526963|B.1|Colombia|2020-04-14	0.0004424480	South America
South America|hCoV-19/Brazil/MG-0219/2020|EPI ISL 470585|B.1.1.33|Brazil|2020-04-03	South America|hCoV-19/Colombia/TOL-INS-0345-T20/2020|EPI ISL 526963|B.1|Colombia|2020-04-14	0.0003428088	South America
South America|hCoV-19/Brazil/SP-L19-CD409/2020|EPI ISL 476332|B.1.1.33|Brazil|2020-04-03	South America|hCoV-19/Colombia/TOL-INS-0345-T20/2020|EPI ISL 526963|B.1|Colombia|2020-04-14	0.0003771112	South America
South America|hCoV-19/Brazil/SP-L20-CD415/2020|EPI ISL 476350|B.1.1.33|Brazil|2020-04-03	South America|hCoV-19/Colombia/TOL-INS-0345-T20/2020|EPI ISL 526963|B.1|Colombia|2020-04-14	0.0003771241	South America
South America|hCoV-19/Brazil/GO-0209/2020|EPI ISL 470576|B.1.5|Brazil|2020-04-03	South America|hCoV-19/Colombia/TOL-INS-0345-T20/2020|EPI ISL 526963|B.1|Colombia|2020-04-14	0.0002056796	South America
South America|hCoV-19/Brazil/PE-L20-CD432/2020|EPI ISL 476359|B.1.1|Brazil|2020-04-03	South America|hCoV-19/Colombia/TOL-INS-0345-T20/2020|EPI ISL 526963|B.1|Colombia|2020-04-14	0.0002742910	South America
South America|hCoV-19/Brazil/PA-0237/2020|EPI ISL 470611|B.1.1.33|Brazil|2020-04-03	South America|hCoV-19/Colombia/TOL-INS-0345-T20/2020|EPI ISL 526963|B.1|Colombia|2020-04-14	0.0004156057	South America
South America|hCoV-19/Brazil/PA-0235/2020|EPI ISL 470609|B.1.1.33|Brazil|2020-04-03	South America|hCoV-19/Colombia/TOL-INS-0345-T20/2020|EPI ISL 526963|B.1|Colombia|2020-04-14	0.0003809896	South America
South America|hCoV-19/Brazil/SP-L1-CAMPI8/2020|EPI ISL 476170|B.1.1.33|Brazil|2020-04-03	South America|hCoV-19/Colombia/TOL-INS-0345-T20/2020|EPI ISL 526963|B.1|Colombia|2020-04-14	0.0003491878	South America
South America|hCoV-19/Brazil/SP-L20-CD418/2020|EPI ISL 476352|B.1.1.33|Brazil|2020-04-03	South America|hCoV-19/Colombia/TOL-INS-0345-T20/2020|EPI ISL 526963|B.1|Colombia|2020-04-14	0.0004209552	South America
South America|hCoV-19/Brazil/SP-131/2020|EPI ISL 471543|B.1.5|Brazil|2020-04-04	South America|hCoV-19/Colombia/TOL-INS-0345-T20/2020|EPI ISL 526963|B.1|Colombia|2020-04-14	0.0002359727	South America
South America|hCoV-19/Chile/RM-ISPCH-79/2020|EPI ISL 445376|B.1|Chile|2020-04-04	South America|hCoV-19/Colombia/TOL-INS-0345-T20/2020|EPI ISL 526963|B.1|Colombia|2020-04-14	0.0003708493	South America
South America|hCoV-19/Chile/RM-ISPCH-78/2020|EPI ISL 445375|B.1.1.1|Chile|2020-04-04	South America|hCoV-19/Colombia/TOL-INS-0345-T20/2020|EPI ISL 526963|B.1|Colombia|2020-04-14	0.0004383165	South America
South America|hCoV-19/Colombia/CUN-GVI-97718/2020|EPI ISL 447800|B.1.255|Colombia|2020-04-04	South America|hCoV-19/Colombia/TOL-INS-0345-T20/2020|EPI ISL 526963|B.1|Colombia|2020-04-14	0.0001685300	South America
South America|hCoV-19/Colombia/NAR-GVI-97417/2020|EPI ISL 447798|B.1.1|Colombia|2020-04-04	South America|hCoV-19/Colombia/TOL-INS-0345-T20/2020|EPI ISL 526963|B.1|Colombia|2020-04-14	0.0003034252	South America
South America|hCoV-19/Brazil/RJ-1830/2020|EPI ISL 541349|B.1.1.33|Brazil|2020-04-04	South America|hCoV-19/Colombia/TOL-INS-0345-T20/2020|EPI ISL 526963|B.1|Colombia|2020-04-14	0.0004045992	South America
South America|hCoV-19/Colombia/VAC-GVI-97321/2020|EPI ISL 447796|B.1.1|Colombia|2020-04-04	South America|hCoV-19/Colombia/TOL-INS-0345-T20/2020|EPI ISL 526963|B.1|Colombia|2020-04-14	0.0003035047	South America
South America|hCoV-19/Colombia/VAC-GVI-97212/2020|EPI ISL 447795|B.1|Colombia|2020-04-04	South America|hCoV-19/Colombia/TOL-INS-0345-T20/2020|EPI ISL 526963|B.1|Colombia|2020-04-14	0.0001685344	South America
South America|hCoV-19/Colombia/MET-GVI-97782/2020|EPI ISL 447803|B.1.1|Colombia|2020-04-04	South America|hCoV-19/Colombia/TOL-INS-0345-T20/2020|EPI ISL 526963|B.1|Colombia|2020-04-14	0.0003372236	South America
South America|hCoV-19/Colombia/MET-GVI-97769/2020|EPI ISL 447802|B.1.1|Colombia|2020-04-04	South America|hCoV-19/Colombia/TOL-INS-0345-T20/2020|EPI ISL 526963|B.1|Colombia|2020-04-14	0.0002697689	South America
South America|hCoV-19/Colombia/RIS-GVI-98006/2020|EPI ISL 447809|B.1.3|Colombia|2020-04-04	South America|hCoV-19/Colombia/TOL-INS-0345-T20/2020|EPI ISL 526963|B.1|Colombia|2020-04-14	0.0002360352	South America
South America|hCoV-19/Colombia/BOY-GVI-97349/2020|EPI ISL 447797|B.1.255|Colombia|2020-04-04	South America|hCoV-19/Colombia/TOL-INS-0345-T20/2020|EPI ISL 526963|B.1|Colombia|2020-04-14	0.0002360162	South America
South America|hCoV-19/Colombia/MET-GVI-97783/2020|EPI ISL 447804|B.1.1|Colombia|2020-04-04	South America|hCoV-19/Colombia/TOL-INS-0345-T20/2020|EPI ISL 526963|B.1|Colombia|2020-04-14	0.0003372577	South America
South America|hCoV-19/Chile/RM-ISPCH-77/2020|EPI ISL 445374|B.1.1.1|Chile|2020-04-04	South America|hCoV-19/Colombia/TOL-INS-0345-T20/2020|EPI ISL 526963|B.1|Colombia|2020-04-14	0.0004383312	South America
South America|hCoV-19/Chile/BI-ISPCH-4/2020|EPI ISL 445378|B.1.1|Chile|2020-04-04	South America|hCoV-19/Colombia/TOL-INS-0345-T20/2020|EPI ISL 526963|B.1|Colombia|2020-04-14	0.0003034331	South America
South America|hCoV-19/Brazil/RJ-1862/2020|EPI ISL 541350|B.1.1.33|Brazil|2020-04-04	South America|hCoV-19/Colombia/TOL-INS-0345-T20/2020|EPI ISL 526963|B.1|Colombia|2020-04-14	0.0003708993	South America
South America|hCoV-19/Brazil/RJ-1783/2020|EPI ISL 541347|B.1.1.33|Brazil|2020-04-04	South America|hCoV-19/Colombia/TOL-INS-0345-T20/2020|EPI ISL 526963|B.1|Colombia|2020-04-14	0.0003713452	South America
South America|hCoV-19/Argentina/PAIS-A0018/2020|EPI ISL 430809|B.1.1.1|Argentina|2020-04-04	South America|hCoV-19/Colombia/TOL-INS-0345-T20/2020|EPI ISL 526963|B.1|Colombia|2020-04-14	0.0004729107	South America
South America|hCoV-19/Brazil/MG-0220/2020|EPI ISL 470586|B.1.1.33|Brazil|2020-04-04	South America|hCoV-19/Colombia/TOL-INS-0345-T20/2020|EPI ISL 526963|B.1|Colombia|2020-04-14	0.0004456935	South America
South America|hCoV-19/Brazil/GO-0210/2020|EPI ISL 470577|B.1.1.33|Brazil|2020-04-04	South America|hCoV-19/Colombia/TOL-INS-0345-T20/2020|EPI ISL 526963|B.1|Colombia|2020-04-14	0.0003428323	South America
South America|hCoV-19/Chile/RM-ISPCH-74/2020|EPI ISL 445370|B.1.1.33|Chile|2020-04-05	South America|hCoV-19/Colombia/TOL-INS-0345-T20/2020|EPI ISL 526963|B.1|Colombia|2020-04-14	0.0003371352	South America
South America|hCoV-19/Chile/RM-ISPCH-80/2020|EPI ISL 445377|B.1.1|Chile|2020-04-05	South America|hCoV-19/Colombia/TOL-INS-0345-T20/2020|EPI ISL 526963|B.1|Colombia|2020-04-14	0.0003034150	South America
South America|hCoV-19/Brazil/RJ-1870/2020|EPI ISL 541351|B.1|Brazil|2020-04-05	South America|hCoV-19/Colombia/TOL-INS-0345-T20/2020|EPI ISL 526963|B.1|Colombia|2020-04-14	0.0002022893	South America
South America|hCoV-19/Colombia/RIS-GVI-98011/2020|EPI ISL 447810|B.1.3|Colombia|2020-04-05	South America|hCoV-19/Colombia/TOL-INS-0345-T20/2020|EPI ISL 526963|B.1|Colombia|2020-04-14	0.0002697311	South America
South America|hCoV-19/Colombia/CUN-GVI-98087/2020|EPI ISL 447812|B.1.255|Colombia|2020-04-05	South America|hCoV-19/Colombia/TOL-INS-0345-T20/2020|EPI ISL 526963|B.1|Colombia|2020-04-14	0.0001685584	South America
South America|hCoV-19/Colombia/CUN-GVI-98290/2020|EPI ISL 447813|B.1.255|Colombia|2020-04-05	South America|hCoV-19/Colombia/TOL-INS-0345-T20/2020|EPI ISL 526963|B.1|Colombia|2020-04-14	0.0002697563	South America
South America|hCoV-19/Brazil/SP-L22-CD487/2020|EPI ISL 476383|B.1.1.33|Brazil|2020-04-05	South America|hCoV-19/Colombia/TOL-INS-0345-T20/2020|EPI ISL 526963|B.1|Colombia|2020-04-14	0.0003428088	South America
South America|hCoV-19/Colombia/HUI-GVI-98032/2020|EPI ISL 447811|B.1.5|Colombia|2020-04-05	South America|hCoV-19/Colombia/TOL-INS-0345-T20/2020|EPI ISL 526963|B.1|Colombia|2020-04-14	0.0001744524	South America
South America|hCoV-19/Brazil/MG-0221/2020|EPI ISL 470587|B.1.1.33|Brazil|2020-04-05	South America|hCoV-19/Colombia/TOL-INS-0345-T20/2020|EPI ISL 526963|B.1|Colombia|2020-04-14	0.0004190964	South America
South America|hCoV-19/Brazil/MA-IEC-163069/2020|EPI ISL 458149|B.1.1.33|Brazil|2020-04-06	South America|hCoV-19/Colombia/TOL-INS-0345-T20/2020|EPI ISL 526963|B.1|Colombia|2020-04-14	0.0004720428	South America
South America|hCoV-19/Brazil/RJ-1466/2020|EPI ISL 456081|B.1.1.33|Brazil|2020-04-06	South America|hCoV-19/Colombia/TOL-INS-0345-T20/2020|EPI ISL 526963|B.1|Colombia|2020-04-14	0.0003371352	South America
South America|hCoV-19/Brazil/RJ-1464/2020|EPI ISL 456080|B.1.1.33|Brazil|2020-04-06	South America|hCoV-19/Colombia/TOL-INS-0345-T20/2020|EPI ISL 526963|B.1|Colombia|2020-04-14	0.0003708666	South America
South America|hCoV-19/Chile/RM-ISPCH-73/2020|EPI ISL 445369|B.1.1.33|Chile|2020-04-06	South America|hCoV-19/Colombia/TOL-INS-0345-T20/2020|EPI ISL 526963|B.1|Colombia|2020-04-14	0.0003708695	South America
South America|hCoV-19/Brazil/RJ-1798/2020|EPI ISL 541348|B.1.1.33|Brazil|2020-04-06	South America|hCoV-19/Colombia/TOL-INS-0345-T20/2020|EPI ISL 526963|B.1|Colombia|2020-04-14	0.0003708695	South America
South America|hCoV-19/Brazil/PE-IAM215/2020|EPI ISL 500471|B.1.1|Brazil|2020-04-06	South America|hCoV-19/Colombia/TOL-INS-0345-T20/2020|EPI ISL 526963|B.1|Colombia|2020-04-14	0.0003402866	South America
South America|hCoV-19/Brazil/RJ-0257/2020|EPI ISL 470625|B.1.1.33|Brazil|2020-04-06	South America|hCoV-19/Colombia/TOL-INS-0345-T20/2020|EPI ISL 526963|B.1|Colombia|2020-04-14	0.0003402891	South America
South America|hCoV-19/Colombia/SAN-INS-94514/2020|EPI ISL 456156|B.1.1|Colombia|2020-04-06	South America|hCoV-19/Colombia/TOL-INS-0345-T20/2020|EPI ISL 526963|B.1|Colombia|2020-04-14	0.0002733817	South America
South America|hCoV-19/Colombia/VAC-GVI-97223/2020|EPI ISL 447814|B.1.5|Colombia|2020-04-06	South America|hCoV-19/Colombia/TOL-INS-0345-T20/2020|EPI ISL 526963|B.1|Colombia|2020-04-14	0.0002395979	South America
South America|hCoV-19/Brazil/MG-0222/2020|EPI ISL 470588|B.1.1.33|Brazil|2020-04-06	South America|hCoV-19/Colombia/TOL-INS-0345-T20/2020|EPI ISL 526963|B.1|Colombia|2020-04-14	0.0005143409	South America
South America|hCoV-19/Brazil/SP-L20-CD436/2020|EPI ISL 476362|B.1.1.33|Brazil|2020-04-06	South America|hCoV-19/Colombia/TOL-INS-0345-T20/2020|EPI ISL 526963|B.1|Colombia|2020-04-14	0.0003873389	South America
South America|hCoV-19/Ecuador/USFQ-128/2020|EPI ISL 491933|B.1.5|Ecuador|2020-04-07	South America|hCoV-19/Colombia/TOL-INS-0345-T20/2020|EPI ISL 526963|B.1|Colombia|2020-04-14	0.0002696765	South America
South America|hCoV-19/Ecuador/USFQ-129/2020|EPI ISL 491934|B.1.1.10|Ecuador|2020-04-07	South America|hCoV-19/Colombia/TOL-INS-0345-T20/2020|EPI ISL 526963|B.1|Colombia|2020-04-14	0.0003371440	South America
South America|hCoV-19/Argentina/PAIS-A0019/2020|EPI ISL 430810|B.1.3|Argentina|2020-04-07	South America|hCoV-19/Colombia/TOL-INS-0345-T20/2020|EPI ISL 526963|B.1|Colombia|2020-04-14	0.0002696766	South America
South America|hCoV-19/Colombia/COR-GVI-97517/2020|EPI ISL 447816|B.1|Colombia|2020-04-07	South America|hCoV-19/Colombia/TOL-INS-0345-T20/2020|EPI ISL 526963|B.1|Colombia|2020-04-14	0.0002697675	South America
South America|hCoV-19/Brazil/PE-IAM89/2020|EPI ISL 500486|B.1.1|Brazil|2020-04-07	South America|hCoV-19/Colombia/TOL-INS-0345-T20/2020|EPI ISL 526963|B.1|Colombia|2020-04-14	0.0002697416	South America
South America|hCoV-19/Brazil/PE-IAM10/2020|EPI ISL 500461|B.1.1|Brazil|2020-04-07	South America|hCoV-19/Colombia/TOL-INS-0345-T20/2020|EPI ISL 526963|B.1|Colombia|2020-04-14	0.0003374511	South America
South America|hCoV-19/Brazil/PE-IAM08/2020|EPI ISL 500460|B.1.1|Brazil|2020-04-07	South America|hCoV-19/Colombia/TOL-INS-0345-T20/2020|EPI ISL 526963|B.1|Colombia|2020-04-14	0.0003038861	South America
South America|hCoV-19/Ecuador/USFQ-207/2020|EPI ISL 527819|B.1.1|Ecuador|2020-04-07	South America|hCoV-19/Colombia/TOL-INS-0345-T20/2020|EPI ISL 526963|B.1|Colombia|2020-04-14	0.0003391931	South America
South America|hCoV-19/Brazil/RJ-0259/2020|EPI ISL 470626|B.1.1.33|Brazil|2020-04-07	South America|hCoV-19/Colombia/TOL-INS-0345-T20/2020|EPI ISL 526963|B.1|Colombia|2020-04-14	0.0004423759	South America
South America|hCoV-19/Brazil/RJ-0260/2020|EPI ISL 470627|B.1.1.33|Brazil|2020-04-07	South America|hCoV-19/Colombia/TOL-INS-0345-T20/2020|EPI ISL 526963|B.1|Colombia|2020-04-14	0.0004764157	South America
South America|hCoV-19/Brazil/PE-IAM226/2020|EPI ISL 500474|B.1.1|Brazil|2020-04-07	South America|hCoV-19/Colombia/TOL-INS-0345-T20/2020|EPI ISL 526963|B.1|Colombia|2020-04-14	0.0003748416	South America
South America|hCoV-19/Brazil/SP-L1-CAMPI13/2020|EPI ISL 476155|B.1.1.33|Brazil|2020-04-07	South America|hCoV-19/Colombia/TOL-INS-0345-T20/2020|EPI ISL 526963|B.1|Colombia|2020-04-14	0.0003428203	South America
South America|hCoV-19/Brazil/PE-IAM18/2020|EPI ISL 500868|B.1.1|Brazil|2020-04-07	South America|hCoV-19/Colombia/TOL-INS-0345-T20/2020|EPI ISL 526963|B.1|Colombia|2020-04-14	0.0003438337	South America
South America|hCoV-19/Brazil/PE-IAM17/2020|EPI ISL 500866|B.1.1|Brazil|2020-04-07	South America|hCoV-19/Colombia/TOL-INS-0345-T20/2020|EPI ISL 526963|B.1|Colombia|2020-04-14	0.0003461347	South America
South America|hCoV-19/Brazil/PE-IAM16/2020|EPI ISL 500865|B.1.1|Brazil|2020-04-07	South America|hCoV-19/Colombia/TOL-INS-0345-T20/2020|EPI ISL 526963|B.1|Colombia|2020-04-14	0.0003480331	South America
South America|hCoV-19/Brazil/PE-IAM19/2020|EPI ISL 500467|B.1|Brazil|2020-04-07	South America|hCoV-19/Colombia/TOL-INS-0345-T20/2020|EPI ISL 526963|B.1|Colombia|2020-04-14	0.0004187869	South America
South America|hCoV-19/Brazil/SP-138/2020|EPI ISL 468305|B.1.1|Brazil|2020-04-08	South America|hCoV-19/Colombia/TOL-INS-0345-T20/2020|EPI ISL 526963|B.1|Colombia|2020-04-14	0.0004046368	South America
South America|hCoV-19/Brazil/RJ-INCA-C06/2020|EPI ISL 513513|B.1.1.33|Brazil|2020-04-08	South America|hCoV-19/Colombia/TOL-INS-0345-T20/2020|EPI ISL 526963|B.1|Colombia|2020-04-14	0.0004045803	South America
South America|hCoV-19/Brazil/PE-IAM84/2020|EPI ISL 500484|B.1.1|Brazil|2020-04-08	South America|hCoV-19/Colombia/TOL-INS-0345-T20/2020|EPI ISL 526963|B.1|Colombia|2020-04-14	0.0003034150	South America
South America|hCoV-19/Brazil/RJ-1702/2020|EPI ISL 456087|B.1.1.33|Brazil|2020-04-08	South America|hCoV-19/Colombia/TOL-INS-0345-T20/2020|EPI ISL 526963|B.1|Colombia|2020-04-14	0.0003708570	South America
South America|hCoV-19/Brazil/RJ-1690/2020|EPI ISL 456084|B.1.1.33|Brazil|2020-04-08	South America|hCoV-19/Colombia/TOL-INS-0345-T20/2020|EPI ISL 526963|B.1|Colombia|2020-04-14	0.0004383165	South America
South America|hCoV-19/Brazil/RJ-1701/2020|EPI ISL 456086|B.1.1.33|Brazil|2020-04-08	South America|hCoV-19/Colombia/TOL-INS-0345-T20/2020|EPI ISL 526963|B.1|Colombia|2020-04-14	0.0004045803	South America
South America|hCoV-19/Brazil/RJ-1691/2020|EPI ISL 456085|B.1.1.33|Brazil|2020-04-08	South America|hCoV-19/Colombia/TOL-INS-0345-T20/2020|EPI ISL 526963|B.1|Colombia|2020-04-14	0.0003371352	South America
South America|hCoV-19/Peru/LAM-INS-044/2020|EPI ISL 514265|B.1.1.1|Peru|2020-04-08	South America|hCoV-19/Colombia/TOL-INS-0345-T20/2020|EPI ISL 526963|B.1|Colombia|2020-04-14	0.0004406246	South America
South America|hCoV-19/Brazil/PE-IAM30/2020|EPI ISL 500477|B.1.1|Brazil|2020-04-08	South America|hCoV-19/Colombia/TOL-INS-0345-T20/2020|EPI ISL 526963|B.1|Colombia|2020-04-14	0.0003035890	South America
South America|hCoV-19/Brazil/PE-IAM29/2020|EPI ISL 500872|B.1.1|Brazil|2020-04-08	South America|hCoV-19/Colombia/TOL-INS-0345-T20/2020|EPI ISL 526963|B.1|Colombia|2020-04-14	0.0003377429	South America
South America|hCoV-19/Brazil/PE-IAM221/2020|EPI ISL 500473|B.1.1|Brazil|2020-04-08	South America|hCoV-19/Colombia/TOL-INS-0345-T20/2020|EPI ISL 526963|B.1|Colombia|2020-04-14	0.0002708096	South America
South America|hCoV-19/Brazil/PE-IAM48/2020|EPI ISL 500482|B.1.1|Brazil|2020-04-08	South America|hCoV-19/Colombia/TOL-INS-0345-T20/2020|EPI ISL 526963|B.1|Colombia|2020-04-14	0.0003048819	South America
South America|hCoV-19/Brazil/PE-IAM87/2020|EPI ISL 500485|B.1.1|Brazil|2020-04-08	South America|hCoV-19/Colombia/TOL-INS-0345-T20/2020|EPI ISL 526963|B.1|Colombia|2020-04-14	0.0003051426	South America
South America|hCoV-19/Brazil/PE-IAM39/2020|EPI ISL 500481|B.1.1|Brazil|2020-04-08	South America|hCoV-19/Colombia/TOL-INS-0345-T20/2020|EPI ISL 526963|B.1|Colombia|2020-04-14	0.0004755990	South America
South America|hCoV-19/Brazil/PE-IAM273/2020|EPI ISL 500476|B.1.1|Brazil|2020-04-08	South America|hCoV-19/Colombia/TOL-INS-0345-T20/2020|EPI ISL 526963|B.1|Colombia|2020-04-14	0.0003427382	South America
South America|hCoV-19/Brazil/SP-L1-CAMPI16/2020|EPI ISL 476158|B.1.1.33|Brazil|2020-04-08	South America|hCoV-19/Colombia/TOL-INS-0345-T20/2020|EPI ISL 526963|B.1|Colombia|2020-04-14	0.0003771078	South America
South America|hCoV-19/Brazil/MG-0289/2020|EPI ISL 470594|B.1.1.33|Brazil|2020-04-08	South America|hCoV-19/Colombia/TOL-INS-0345-T20/2020|EPI ISL 526963|B.1|Colombia|2020-04-14	0.0005142714	South America
South America|hCoV-19/Brazil/RJ-0261/2020|EPI ISL 470628|B.1.1.33|Brazil|2020-04-08	South America|hCoV-19/Colombia/TOL-INS-0345-T20/2020|EPI ISL 526963|B.1|Colombia|2020-04-14	0.0003431263	South America
South America|hCoV-19/Brazil/AP-IEC-163359/2020|EPI ISL 524795|B.1.1.33|Brazil|2020-04-09	South America|hCoV-19/Colombia/TOL-INS-0345-T20/2020|EPI ISL 526963|B.1|Colombia|2020-04-14	0.0003371352	South America
South America|hCoV-19/Brazil/RJ-1901/2020|EPI ISL 456089|B.1.1.33|Brazil|2020-04-09	South America|hCoV-19/Colombia/TOL-INS-0345-T20/2020|EPI ISL 526963|B.1|Colombia|2020-04-14	0.0004383369	South America
South America|hCoV-19/Brazil/RJ-1902/2020|EPI ISL 456090|B.1.1.33|Brazil|2020-04-09	South America|hCoV-19/Colombia/TOL-INS-0345-T20/2020|EPI ISL 526963|B.1|Colombia|2020-04-14	0.0004383255	South America
South America|hCoV-19/Brazil/RJ-1921/2020|EPI ISL 456091|B.1.1.33|Brazil|2020-04-09	South America|hCoV-19/Colombia/TOL-INS-0345-T20/2020|EPI ISL 526963|B.1|Colombia|2020-04-14	0.0004046097	South America
South America|hCoV-19/Colombia/MET-INS-95637/2020|EPI ISL 498164|B.1.1|Colombia|2020-04-09	South America|hCoV-19/Colombia/TOL-INS-0345-T20/2020|EPI ISL 526963|B.1|Colombia|2020-04-14	0.0002697326	South America
South America|hCoV-19/Colombia/RIS-INS-95663/2020|EPI ISL 498165|B.1.5|Colombia|2020-04-09	South America|hCoV-19/Colombia/TOL-INS-0345-T20/2020|EPI ISL 526963|B.1|Colombia|2020-04-14	0.0002359936	South America
South America|hCoV-19/Brazil/PE-IAM138/2020|EPI ISL 500463|B|Brazil|2020-04-09	South America|hCoV-19/Colombia/TOL-INS-0345-T20/2020|EPI ISL 526963|B.1|Colombia|2020-04-14	0.0003374064	South America
South America|hCoV-19/Colombia/COR-GVI-97527/2020|EPI ISL 447817|B.1.255|Colombia|2020-04-09	South America|hCoV-19/Colombia/TOL-INS-0345-T20/2020|EPI ISL 526963|B.1|Colombia|2020-04-14	0.0002023114	South America
South America|hCoV-19/Brazil/PE-IAM103/2020|EPI ISL 500462|B.1.1|Brazil|2020-04-09	South America|hCoV-19/Colombia/TOL-INS-0345-T20/2020|EPI ISL 526963|B.1|Colombia|2020-04-14	0.0003047891	South America
South America|hCoV-19/Brazil/RJ-0262/2020|EPI ISL 470629|B.1.1.33|Brazil|2020-04-09	South America|hCoV-19/Colombia/TOL-INS-0345-T20/2020|EPI ISL 526963|B.1|Colombia|2020-04-14	0.0003402661	South America
South America|hCoV-19/Brazil/PE-IAM238/2020|EPI ISL 500475|B.1.1|Brazil|2020-04-09	South America|hCoV-19/Colombia/TOL-INS-0345-T20/2020|EPI ISL 526963|B.1|Colombia|2020-04-14	0.0003064411	South America
South America|hCoV-19/Brazil/PE-IAM212/2020|EPI ISL 500470|B.1.1|Brazil|2020-04-09	South America|hCoV-19/Colombia/TOL-INS-0345-T20/2020|EPI ISL 526963|B.1|Colombia|2020-04-14	0.0004092063	South America
South America|hCoV-19/Brazil/PE-IAM220/2020|EPI ISL 500472|B.1.1|Brazil|2020-04-09	South America|hCoV-19/Colombia/TOL-INS-0345-T20/2020|EPI ISL 526963|B.1|Colombia|2020-04-14	0.0003077168	South America
South America|hCoV-19/Brazil/SP-L1-CAMPI19/2020|EPI ISL 476160|B.1.1.33|Brazil|2020-04-09	South America|hCoV-19/Colombia/TOL-INS-0345-T20/2020|EPI ISL 526963|B.1|Colombia|2020-04-14	0.0003428203	South America
South America|hCoV-19/Brazil/MG-0288/2020|EPI ISL 470593|B.1|Brazil|2020-04-09	South America|hCoV-19/Colombia/TOL-INS-0345-T20/2020|EPI ISL 526963|B.1|Colombia|2020-04-14	0.0002400061	South America
South America|hCoV-19/Brazil/PE-IAM167/2020|EPI ISL 500466|B.1.1|Brazil|2020-04-09	South America|hCoV-19/Colombia/TOL-INS-0345-T20/2020|EPI ISL 526963|B.1|Colombia|2020-04-14	0.0003439966	South America
South America|hCoV-19/Brazil/PE-IAM209/2020|EPI ISL 500468|B.1.1|Brazil|2020-04-09	South America|hCoV-19/Colombia/TOL-INS-0345-T20/2020|EPI ISL 526963|B.1|Colombia|2020-04-14	0.0003111224	South America
South America|hCoV-19/Brazil/PE-IAM230/2020|EPI ISL 500869|B.1.1|Brazil|2020-04-09	South America|hCoV-19/Colombia/TOL-INS-0345-T20/2020|EPI ISL 526963|B.1|Colombia|2020-04-14	0.0003461661	South America
South America|hCoV-19/Brazil/PE-IAM235/2020|EPI ISL 500870|B.1.1|Brazil|2020-04-09	South America|hCoV-19/Colombia/TOL-INS-0345-T20/2020|EPI ISL 526963|B.1|Colombia|2020-04-14	0.0003119787	South America
South America|hCoV-19/Brazil/PE-IAM171/2020|EPI ISL 500867|B.1.1|Brazil|2020-04-09	South America|hCoV-19/Colombia/TOL-INS-0345-T20/2020|EPI ISL 526963|B.1|Colombia|2020-04-14	0.0004865255	South America
South America|hCoV-19/Brazil/PE-IAM158/2020|EPI ISL 500465|B.1.1|Brazil|2020-04-09	South America|hCoV-19/Colombia/TOL-INS-0345-T20/2020|EPI ISL 526963|B.1|Colombia|2020-04-14	0.0004180197	South America
South America|hCoV-19/Brazil/PE-IAM211/2020|EPI ISL 500469|B.1.1|Brazil|2020-04-09	South America|hCoV-19/Colombia/TOL-INS-0345-T20/2020|EPI ISL 526963|B.1|Colombia|2020-04-14	0.0003486830	South America
South America|hCoV-19/Brazil/PE-IAM139/2020|EPI ISL 500464|B.1.1|Brazil|2020-04-09	South America|hCoV-19/Colombia/TOL-INS-0345-T20/2020|EPI ISL 526963|B.1|Colombia|2020-04-14	0.0003151350	South America
South America|hCoV-19/Brazil/PE-IAM248/2020|EPI ISL 500871|B.1.1|Brazil|2020-04-09	South America|hCoV-19/Colombia/TOL-INS-0345-T20/2020|EPI ISL 526963|B.1|Colombia|2020-04-14	0.0003188025	South America
South America|hCoV-19/Brazil/SP-181/2020|EPI ISL 523976|B.1.1.33|Brazil|2020-04-10	South America|hCoV-19/Colombia/TOL-INS-0345-T20/2020|EPI ISL 526963|B.1|Colombia|2020-04-14	0.0004383043	South America
South America|hCoV-19/Brazil/RJ-1923/2020|EPI ISL 456092|B.1.1.33|Brazil|2020-04-10	South America|hCoV-19/Colombia/TOL-INS-0345-T20/2020|EPI ISL 526963|B.1|Colombia|2020-04-14	0.0003708743	South America
South America|hCoV-19/Peru/ANC-INS-049/2020|EPI ISL 516653|C.14|Peru|2020-04-10	South America|hCoV-19/Colombia/TOL-INS-0345-T20/2020|EPI ISL 526963|B.1|Colombia|2020-04-14	0.0005084836	South America
South America|hCoV-19/Brazil/SP-545/2020|EPI ISL 471551|B.1.1.33|Brazil|2020-04-10	South America|hCoV-19/Colombia/TOL-INS-0345-T20/2020|EPI ISL 526963|B.1|Colombia|2020-04-14	0.0003708995	South America
South America|hCoV-19/Brazil/SP-176/2020|EPI ISL 523972|B.1|Brazil|2020-04-11	South America|hCoV-19/Colombia/TOL-INS-0345-T20/2020|EPI ISL 526963|B.1|Colombia|2020-04-14	0.0002696822	South America
South America|hCoV-19/Argentina/PAIS-A0020/2020|EPI ISL 430811|B.1.1.1|Argentina|2020-04-11	South America|hCoV-19/Colombia/TOL-INS-0345-T20/2020|EPI ISL 526963|B.1|Colombia|2020-04-14	0.0004383370	South America
South America|hCoV-19/Peru/ANC-INS-050/2020|EPI ISL 516654|B.1.255|Peru|2020-04-11	South America|hCoV-19/Colombia/TOL-INS-0345-T20/2020|EPI ISL 526963|B.1|Colombia|2020-04-14	0.0002032337	South America
South America|hCoV-19/Peru/ANC-INS-045/2020|EPI ISL 516628|B.1.255|Peru|2020-04-11	South America|hCoV-19/Colombia/TOL-INS-0345-T20/2020|EPI ISL 526963|B.1|Colombia|2020-04-14	0.0002032888	South America
South America|hCoV-19/Peru/LIM-INS-041/2020|EPI ISL 514226|B.1.1|Peru|2020-04-11	South America|hCoV-19/Colombia/TOL-INS-0345-T20/2020|EPI ISL 526963|B.1|Colombia|2020-04-14	0.0002711035	South America
South America|hCoV-19/Peru/ANC-INS-052/2020|EPI ISL 516686|B.1.1.1|Peru|2020-04-11	South America|hCoV-19/Colombia/TOL-INS-0345-T20/2020|EPI ISL 526963|B.1|Colombia|2020-04-14	0.0004745418	South America
South America|hCoV-19/Peru/LIM-INS-053/2020|EPI ISL 516721|B.1.1.1|Peru|2020-04-11	South America|hCoV-19/Colombia/TOL-INS-0345-T20/2020|EPI ISL 526963|B.1|Colombia|2020-04-14	0.0004745418	South America
South America|hCoV-19/Argentina/PAIS-A0021/2020|EPI ISL 430812|B.1.1.1|Argentina|2020-04-11	South America|hCoV-19/Colombia/TOL-INS-0345-T20/2020|EPI ISL 526963|B.1|Colombia|2020-04-14	0.0005059050	South America
South America|hCoV-19/Argentina/PAIS-A0022/2020|EPI ISL 430813|B.1.1.1|Argentina|2020-04-11	South America|hCoV-19/Colombia/TOL-INS-0345-T20/2020|EPI ISL 526963|B.1|Colombia|2020-04-14	0.0004075583	South America
South America|hCoV-19/Brazil/RJ-1927/2020|EPI ISL 456093|B.1.1.33|Brazil|2020-04-12	South America|hCoV-19/Colombia/TOL-INS-0345-T20/2020|EPI ISL 526963|B.1|Colombia|2020-04-14	0.0004045991	South America
South America|hCoV-19/Peru/ANC-INS-051/2020|EPI ISL 516685|B.1.1.1|Peru|2020-04-12	South America|hCoV-19/Colombia/TOL-INS-0345-T20/2020|EPI ISL 526963|B.1|Colombia|2020-04-14	0.0004745418	South America
South America|hCoV-19/Peru/LAL-INS-056/2020|EPI ISL 517686|C.14|Peru|2020-04-12	South America|hCoV-19/Colombia/TOL-INS-0345-T20/2020|EPI ISL 526963|B.1|Colombia|2020-04-14	0.0005084597	South America
South America|hCoV-19/Peru/LIM-INS-042/2020|EPI ISL 514227|B.1|Peru|2020-04-12	South America|hCoV-19/Colombia/TOL-INS-0345-T20/2020|EPI ISL 526963|B.1|Colombia|2020-04-14	0.0002371929	South America
South America|hCoV-19/Colombia/I30/2020|EPI ISL 526959|B.1|Colombia|2020-04-12	South America|hCoV-19/Colombia/TOL-INS-0345-T20/2020|EPI ISL 526963|B.1|Colombia|2020-04-14	0.0002378244	South America
South America|hCoV-19/Brazil/RJ-1953/2020|EPI ISL 541352|B.1.1.33|Brazil|2020-04-13	South America|hCoV-19/Colombia/TOL-INS-0345-T20/2020|EPI ISL 526963|B.1|Colombia|2020-04-14	0.0003371352	South America
South America|hCoV-19/Brazil/RJ-1948/2020|EPI ISL 456095|B.1.1.33|Brazil|2020-04-13	South America|hCoV-19/Colombia/TOL-INS-0345-T20/2020|EPI ISL 526963|B.1|Colombia|2020-04-14	0.0003371352	South America
South America|hCoV-19/Brazil/RJ-1952/2020|EPI ISL 456096|B.1.1.33|Brazil|2020-04-13	South America|hCoV-19/Colombia/TOL-INS-0345-T20/2020|EPI ISL 526963|B.1|Colombia|2020-04-14	0.0003708666	South America
South America|hCoV-19/Brazil/RJ-1943/2020|EPI ISL 456094|B.1.1.33|Brazil|2020-04-13	South America|hCoV-19/Colombia/TOL-INS-0345-T20/2020|EPI ISL 526963|B.1|Colombia|2020-04-14	0.0003708570	South America
South America|hCoV-19/Brazil/RJ-2000/2020|EPI ISL 456098|B.1.1.33|Brazil|2020-04-13	South America|hCoV-19/Colombia/TOL-INS-0345-T20/2020|EPI ISL 526963|B.1|Colombia|2020-04-14	0.0004383369	South America
South America|hCoV-19/Ecuador/USFQ-131/2020|EPI ISL 491935|B.1.1.1|Ecuador|2020-04-13	South America|hCoV-19/Colombia/TOL-INS-0345-T20/2020|EPI ISL 526963|B.1|Colombia|2020-04-14	0.0004045909	South America
South America|hCoV-19/Peru/ARE-INS-076/2020|EPI ISL 527789|B.1.1|Peru|2020-04-13	South America|hCoV-19/Colombia/TOL-INS-0345-T20/2020|EPI ISL 526963|B.1|Colombia|2020-04-14	0.0003050062	South America
South America|hCoV-19/Peru/LIM-INS-033/2020|EPI ISL 491458|B.1.1.1|Peru|2020-04-13	South America|hCoV-19/Colombia/TOL-INS-0345-T20/2020|EPI ISL 526963|B.1|Colombia|2020-04-14	0.0004406039	South America
South America|hCoV-19/Brazil/RJ-1966/2020|EPI ISL 456097|B.1.1.33|Brazil|2020-04-13	South America|hCoV-19/Colombia/TOL-INS-0345-T20/2020|EPI ISL 526963|B.1|Colombia|2020-04-14	0.0003708696	South America
South America|hCoV-19/Brazil/PE-IAM311/2020|EPI ISL 500480|B.1.1|Brazil|2020-04-13	South America|hCoV-19/Colombia/TOL-INS-0345-T20/2020|EPI ISL 526963|B.1|Colombia|2020-04-14	0.0003397461	South America
South America|hCoV-19/Brazil/PE-IAM355/2020|EPI ISL 500874|B.1.1|Brazil|2020-04-13	South America|hCoV-19/Colombia/TOL-INS-0345-T20/2020|EPI ISL 526963|B.1|Colombia|2020-04-14	0.0002727295	South America
South America|hCoV-19/Brazil/RJ-0263/2020|EPI ISL 470630|B.1.1.33|Brazil|2020-04-13	South America|hCoV-19/Colombia/TOL-INS-0345-T20/2020|EPI ISL 526963|B.1|Colombia|2020-04-14	0.0004114615	South America
South America|hCoV-19/Brazil/PE-IAM305/2020|EPI ISL 500478|B.1.1|Brazil|2020-04-13	South America|hCoV-19/Colombia/TOL-INS-0345-T20/2020|EPI ISL 526963|B.1|Colombia|2020-04-14	0.0003808179	South America
South America|hCoV-19/Brazil/MG-0258/2020|EPI ISL 470589|B.1.1.33|Brazil|2020-04-13	South America|hCoV-19/Colombia/TOL-INS-0345-T20/2020|EPI ISL 526963|B.1|Colombia|2020-04-14	0.0003809490	South America
South America|hCoV-19/Brazil/RJ-INCA-C15/2020|EPI ISL 513518|B.1.1.33|Brazil|2020-04-14	South America|hCoV-19/Colombia/TOL-INS-0345-T20/2020|EPI ISL 526963|B.1|Colombia|2020-04-14	0.0004046180	South America
South America|hCoV-19/Brazil/RJ-INCA-C13/2020|EPI ISL 513516|B.1.1.33|Brazil|2020-04-14	South America|hCoV-19/Colombia/TOL-INS-0345-T20/2020|EPI ISL 526963|B.1|Colombia|2020-04-14	0.0004047629	South America
South America|hCoV-19/Brazil/RJ-INCA-C12/2020|EPI ISL 513515|B.1.1.33|Brazil|2020-04-14	South America|hCoV-19/Colombia/TOL-INS-0345-T20/2020|EPI ISL 526963|B.1|Colombia|2020-04-14	0.0004383255	South America
South America|hCoV-19/Colombia/TOL-INS-0341-T15/2020|EPI ISL 526964|B.1|Colombia|2020-04-14	South America|hCoV-19/Colombia/TOL-INS-0345-T20/2020|EPI ISL 526963|B.1|Colombia|2020-04-14	0.0001348102	South America
South America|hCoV-19/Brazil/SP-01/2020|EPI ISL 412964|B.1.5|Brazil|2020-02-25	South America|hCoV-19/Colombia/TOL-INS-0330-T5/2020|EPI ISL 526965|B.1|Colombia|2020-04-14	0.0001012453	South America
South America|hCoV-19/Brazil/SP-02/2020|EPI ISL 413016|B|Brazil|2020-02-28	South America|hCoV-19/Colombia/TOL-INS-0330-T5/2020|EPI ISL 526965|B.1|Colombia|2020-04-14	0.0004051108	South America
South America|hCoV-19/Brazil/SP-06/2020|EPI ISL 414015|B.1.5|Brazil|2020-02-29	South America|hCoV-19/Colombia/TOL-INS-0330-T5/2020|EPI ISL 526965|B.1|Colombia|2020-04-14	0.0001012453	South America
South America|hCoV-19/Brazil/ES-225/2020|EPI ISL 415128|B.40|Brazil|2020-02-29	South America|hCoV-19/Colombia/TOL-INS-0330-T5/2020|EPI ISL 526965|B.1|Colombia|2020-04-14	0.0004389209	South America
South America|hCoV-19/Argentina/PAIS-A0001/2020|EPI ISL 430793|B.1.1|Argentina|2020-03-01	South America|hCoV-19/Colombia/TOL-INS-0330-T5/2020|EPI ISL 526965|B.1|Colombia|2020-04-14	0.0002751895	South America
South America|hCoV-19/Brazil/SP-03/2020|EPI ISL 414014|B.1.1|Brazil|2020-03-02	South America|hCoV-19/Colombia/TOL-INS-0330-T5/2020|EPI ISL 526965|B.1|Colombia|2020-04-14	0.0002362834	South America
South America|hCoV-19/Brazil/SP-11/2020|EPI ISL 416033|B.3|Brazil|2020-03-03	South America|hCoV-19/Colombia/TOL-INS-0330-T5/2020|EPI ISL 526965|B.1|Colombia|2020-04-14	0.0003038001	South America
South America|hCoV-19/Brazil/SP-07/2020|EPI ISL 416028|B.1.1|Brazil|2020-03-03	South America|hCoV-19/Colombia/TOL-INS-0330-T5/2020|EPI ISL 526965|B.1|Colombia|2020-04-14	0.0002362834	South America
South America|hCoV-19/Chile/RM-ISPCH-1/2020|EPI ISL 414579|A.2|Chile|2020-03-03	South America|hCoV-19/Colombia/TOL-INS-0330-T5/2020|EPI ISL 526965|B.1|Colombia|2020-04-14	0.0004726663	South America
South America|hCoV-19/Brazil/SP-09/2020|EPI ISL 416031|B.1.5|Brazil|2020-03-04	South America|hCoV-19/Colombia/TOL-INS-0330-T5/2020|EPI ISL 526965|B.1|Colombia|2020-04-14	0.0001012453	South America
South America|hCoV-19/Brazil/SP-08/2020|EPI ISL 416029|B.1.1|Brazil|2020-03-04	South America|hCoV-19/Colombia/TOL-INS-0330-T5/2020|EPI ISL 526965|B.1|Colombia|2020-04-14	0.0002362834	South America
South America|hCoV-19/Brazil/SP-10/2020|EPI ISL 416032|B|Brazil|2020-03-04	South America|hCoV-19/Colombia/TOL-INS-0330-T5/2020|EPI ISL 526965|B.1|Colombia|2020-04-14	0.0003375614	South America
South America|hCoV-19/Brazil/SP-04/2020|EPI ISL 414017|B.1.1|Brazil|2020-03-04	South America|hCoV-19/Colombia/TOL-INS-0330-T5/2020|EPI ISL 526965|B.1|Colombia|2020-04-14	0.0002362834	South America
South America|hCoV-19/Brazil/SP-12/2020|EPI ISL 416034|B.1.1|Brazil|2020-03-04	South America|hCoV-19/Colombia/TOL-INS-0330-T5/2020|EPI ISL 526965|B.1|Colombia|2020-04-14	0.0002700638	South America
South America|hCoV-19/Brazil/RJ-314/2020|EPI ISL 414045|B.1.5|Brazil|2020-03-04	South America|hCoV-19/Colombia/TOL-INS-0330-T5/2020|EPI ISL 526965|B.1|Colombia|2020-04-14	0.0001012487	South America
South America|hCoV-19/Brazil/BA-312/2020|EPI ISL 415105|B.1.1|Brazil|2020-03-04	South America|hCoV-19/Colombia/TOL-INS-0330-T5/2020|EPI ISL 526965|B.1|Colombia|2020-04-14	0.0002700842	South America
South America|hCoV-19/Brazil/SP-13/2020|EPI ISL 416035|B.1.1|Brazil|2020-03-05	South America|hCoV-19/Colombia/TOL-INS-0330-T5/2020|EPI ISL 526965|B.1|Colombia|2020-04-14	0.0002362834	South America
South America|hCoV-19/Chile/LL-ISPCH-1/2020|EPI ISL 445246|B.1.5|Chile|2020-03-05	South America|hCoV-19/Colombia/TOL-INS-0330-T5/2020|EPI ISL 526965|B.1|Colombia|2020-04-14	0.0001012453	South America
South America|hCoV-19/Chile/RM-ISPCH-2/2020|EPI ISL 414580|B.1.1|Chile|2020-03-05	South America|hCoV-19/Colombia/TOL-INS-0330-T5/2020|EPI ISL 526965|B.1|Colombia|2020-04-14	0.0002362834	South America
South America|hCoV-19/Brazil/RJ-352/2020|EPI ISL 427299|A.2|Brazil|2020-03-05	South America|hCoV-19/Colombia/TOL-INS-0330-T5/2020|EPI ISL 526965|B.1|Colombia|2020-04-14	0.0005064355	South America
South America|hCoV-19/Brazil/BA-510/2020|EPI ISL 427293|B.1.1|Brazil|2020-03-06	South America|hCoV-19/Colombia/TOL-INS-0330-T5/2020|EPI ISL 526965|B.1|Colombia|2020-04-14	0.0002700568	South America
South America|hCoV-19/Chile/RM-MSHS-op2d1/2020|EPI ISL 415658|A.2|Chile|2020-03-06	South America|hCoV-19/Colombia/TOL-INS-0330-T5/2020|EPI ISL 526965|B.1|Colombia|2020-04-14	0.0004726662	South America
South America|hCoV-19/Peru/ARE-INS-026/2020|EPI ISL 491431|B.1|Peru|2020-03-06	South America|hCoV-19/Colombia/TOL-INS-0330-T5/2020|EPI ISL 526965|B.1|Colombia|2020-04-14	0.0001694208	South America
South America|hCoV-19/Chile/RM-ISPCH-3/2020|EPI ISL 445245|A.2|Chile|2020-03-06	South America|hCoV-19/Colombia/TOL-INS-0330-T5/2020|EPI ISL 526965|B.1|Colombia|2020-04-14	0.0004726664	South America
South America|hCoV-19/Colombia/DC-INS-78390/2020|EPI ISL 418262|B.1.1|Colombia|2020-03-06	South America|hCoV-19/Colombia/TOL-INS-0330-T5/2020|EPI ISL 526965|B.1|Colombia|2020-04-14	0.0002433293	South America
South America|hCoV-19/Argentina/C121/2020|EPI ISL 420600|B.1.1|Argentina|2020-03-07	South America|hCoV-19/Colombia/TOL-INS-0330-T5/2020|EPI ISL 526965|B.1|Colombia|2020-04-14	0.0002025241	South America
South America|hCoV-19/Chile/RM-MSHS-op3d1/2020|EPI ISL 415660|A.2|Chile|2020-03-07	South America|hCoV-19/Colombia/TOL-INS-0330-T5/2020|EPI ISL 526965|B.1|Colombia|2020-04-14	0.0004726503	South America
South America|hCoV-19/Peru/ARE-INS-087/2020|EPI ISL 516626|B.1|Peru|2020-03-07	South America|hCoV-19/Colombia/TOL-INS-0330-T5/2020|EPI ISL 526965|B.1|Colombia|2020-04-14	0.0002033190	South America
South America|hCoV-19/Chile/RM-MSHS-op4d1/2020|EPI ISL 415661|A.2|Chile|2020-03-08	South America|hCoV-19/Colombia/TOL-INS-0330-T5/2020|EPI ISL 526965|B.1|Colombia|2020-04-14	0.0004726664	South America
South America|hCoV-19/Chile/RM-ISPCH-4/2020|EPI ISL 445247|A.2|Chile|2020-03-08	South America|hCoV-19/Colombia/TOL-INS-0330-T5/2020|EPI ISL 526965|B.1|Colombia|2020-04-14	0.0005402647	South America
South America|hCoV-19/Brazil/MG-CV4/2020|EPI ISL 429667|B.1.255|Brazil|2020-03-09	South America|hCoV-19/Colombia/TOL-INS-0330-T5/2020|EPI ISL 526965|B.1|Colombia|2020-04-14	0.0001349904	South America
South America|hCoV-19/Chile/RM-ISPCH-6/2020|EPI ISL 445249|B|Chile|2020-03-09	South America|hCoV-19/Colombia/TOL-INS-0330-T5/2020|EPI ISL 526965|B.1|Colombia|2020-04-14	0.0003038127	South America
South America|hCoV-19/Chile/RM-ISPCH-9/2020|EPI ISL 445252|B.1.5|Chile|2020-03-09	South America|hCoV-19/Colombia/TOL-INS-0330-T5/2020|EPI ISL 526965|B.1|Colombia|2020-04-14	0.0001350002	South America
South America|hCoV-19/Chile/RM-ISPCH-7/2020|EPI ISL 445250|B.1.5|Chile|2020-03-09	South America|hCoV-19/Colombia/TOL-INS-0330-T5/2020|EPI ISL 526965|B.1|Colombia|2020-04-14	0.0001350002	South America
South America|hCoV-19/Peru/HUC-INS-008/2020|EPI ISL 489839|B.1.5|Peru|2020-03-09	South America|hCoV-19/Colombia/TOL-INS-0330-T5/2020|EPI ISL 526965|B.1|Colombia|2020-04-14	0.0001355308	South America
South America|hCoV-19/Peru/ICA-INS-012/2020|EPI ISL 489989|B.1.5|Peru|2020-03-09	South America|hCoV-19/Colombia/TOL-INS-0330-T5/2020|EPI ISL 526965|B.1|Colombia|2020-04-14	0.0001694217	South America
South America|hCoV-19/Chile/RM-ISPCH-5/2020|EPI ISL 445248|B.1.5|Chile|2020-03-09	South America|hCoV-19/Colombia/TOL-INS-0330-T5/2020|EPI ISL 526965|B.1|Colombia|2020-04-14	0.0001350048	South America
South America|hCoV-19/Brazil/SP-L12-CD28/2020|EPI ISL 476221|B.1.1.33|Brazil|2020-03-09	South America|hCoV-19/Colombia/TOL-INS-0330-T5/2020|EPI ISL 526965|B.1|Colombia|2020-04-14	0.0002727133	South America
South America|hCoV-19/Ecuador/HEE-01/2020|EPI ISL 417482|B|Ecuador|2020-03-09	South America|hCoV-19/Colombia/TOL-INS-0330-T5/2020|EPI ISL 526965|B.1|Colombia|2020-04-14	0.0003150698	South America
South America|hCoV-19/Chile/RM-ISPCH-8/2020|EPI ISL 445251|B.1.1|Chile|2020-03-10	South America|hCoV-19/Colombia/TOL-INS-0330-T5/2020|EPI ISL 526965|B.1|Colombia|2020-04-14	0.0003038062	South America
South America|hCoV-19/Peru/LIM-010/2020|EPI ISL 415787|B.1.1|Peru|2020-03-10	South America|hCoV-19/Colombia/TOL-INS-0330-T5/2020|EPI ISL 526965|B.1|Colombia|2020-04-14	0.0002700512	South America
South America|hCoV-19/Chile/RM-ISPCH-16/2020|EPI ISL 445259|A.2|Chile|2020-03-10	South America|hCoV-19/Colombia/TOL-INS-0330-T5/2020|EPI ISL 526965|B.1|Colombia|2020-04-14	0.0004726503	South America
South America|hCoV-19/Chile/RM-ISPCH-10/2020|EPI ISL 445253|B.1.255|Chile|2020-03-10	South America|hCoV-19/Colombia/TOL-INS-0330-T5/2020|EPI ISL 526965|B.1|Colombia|2020-04-14	0.0001012405	South America
South America|hCoV-19/Chile/RM-ISPCH-12/2020|EPI ISL 445255|B.1.1.10|Chile|2020-03-10	South America|hCoV-19/Colombia/TOL-INS-0330-T5/2020|EPI ISL 526965|B.1|Colombia|2020-04-14	0.0003038144	South America
South America|hCoV-19/Brazil/SC-769/2020|EPI ISL 427306|B.1|Brazil|2020-03-10	South America|hCoV-19/Colombia/TOL-INS-0330-T5/2020|EPI ISL 526965|B.1|Colombia|2020-04-14	0.0000337453	South America
South America|hCoV-19/Brazil/SC-766/2020|EPI ISL 427305|B.6|Brazil|2020-03-10	South America|hCoV-19/Colombia/TOL-INS-0330-T5/2020|EPI ISL 526965|B.1|Colombia|2020-04-14	0.0004388798	South America
South America|hCoV-19/Peru/LIM-INS-016/2020|EPI ISL 490315|B.1.1|Peru|2020-03-10	South America|hCoV-19/Colombia/TOL-INS-0330-T5/2020|EPI ISL 526965|B.1|Colombia|2020-04-14	0.0002711254	South America
South America|hCoV-19/Chile/RM-ISPCH-13/2020|EPI ISL 445256|B.1.1|Chile|2020-03-10	South America|hCoV-19/Colombia/TOL-INS-0330-T5/2020|EPI ISL 526965|B.1|Colombia|2020-04-14	0.0003038555	South America
South America|hCoV-19/Chile/RM-ISPCH-18/2020|EPI ISL 445261|B.1.5|Chile|2020-03-11	South America|hCoV-19/Colombia/TOL-INS-0330-T5/2020|EPI ISL 526965|B.1|Colombia|2020-04-14	0.0001687619	South America
South America|hCoV-19/Peru/LIM-INS-160/2020|EPI ISL 536553|B.1.5|Peru|2020-03-11	South America|hCoV-19/Colombia/TOL-INS-0330-T5/2020|EPI ISL 526965|B.1|Colombia|2020-04-14	0.0003038286	South America
South America|hCoV-19/Chile/BI-ISPCH-3/2020|EPI ISL 445332|B.1.5|Chile|2020-03-11	South America|hCoV-19/Colombia/TOL-INS-0330-T5/2020|EPI ISL 526965|B.1|Colombia|2020-04-14	0.0002025188	South America
South America|hCoV-19/Chile/RM-ISPCH-22/2020|EPI ISL 445265|B.1.5|Chile|2020-03-11	South America|hCoV-19/Colombia/TOL-INS-0330-T5/2020|EPI ISL 526965|B.1|Colombia|2020-04-14	0.0001350002	South America
South America|hCoV-19/Brazil/RJ-477/2020|EPI ISL 427300|B.1.1|Brazil|2020-03-11	South America|hCoV-19/Colombia/TOL-INS-0330-T5/2020|EPI ISL 526965|B.1|Colombia|2020-04-14	0.0002362895	South America
South America|hCoV-19/Chile/RM-ISPCH-19/2020|EPI ISL 445262|B.1.5|Chile|2020-03-11	South America|hCoV-19/Colombia/TOL-INS-0330-T5/2020|EPI ISL 526965|B.1|Colombia|2020-04-14	0.0001350030	South America
South America|hCoV-19/Brazil/RJ-477i/2020|EPI ISL 427301|B.1.1|Brazil|2020-03-11	South America|hCoV-19/Colombia/TOL-INS-0330-T5/2020|EPI ISL 526965|B.1|Colombia|2020-04-14	0.0002362895	South America
South America|hCoV-19/Peru/LIM-INS-011/2020|EPI ISL 489988|A.2|Peru|2020-03-11	South America|hCoV-19/Colombia/TOL-INS-0330-T5/2020|EPI ISL 526965|B.1|Colombia|2020-04-14	0.0004745084	South America
South America|hCoV-19/Peru/LIM-INS-015/2020|EPI ISL 490209|B.1.5|Peru|2020-03-11	South America|hCoV-19/Colombia/TOL-INS-0330-T5/2020|EPI ISL 526965|B.1|Colombia|2020-04-14	0.0003050229	South America
South America|hCoV-19/Peru/LIM-INS-006/2020|EPI ISL 489838|B.1.1|Peru|2020-03-11	South America|hCoV-19/Colombia/TOL-INS-0330-T5/2020|EPI ISL 526965|B.1|Colombia|2020-04-14	0.0002372121	South America
South America|hCoV-19/Chile/RM-ISPCH-15/2020|EPI ISL 445258|A.2|Chile|2020-03-11	South America|hCoV-19/Colombia/TOL-INS-0330-T5/2020|EPI ISL 526965|B.1|Colombia|2020-04-14	0.0004726664	South America
South America|hCoV-19/Chile/RM-ISPCH-17/2020|EPI ISL 445260|A.2|Chile|2020-03-11	South America|hCoV-19/Colombia/TOL-INS-0330-T5/2020|EPI ISL 526965|B.1|Colombia|2020-04-14	0.0005402141	South America
South America|hCoV-19/Chile/RM-ISPCH-20/2020|EPI ISL 445263|B.1.5|Chile|2020-03-11	South America|hCoV-19/Colombia/TOL-INS-0330-T5/2020|EPI ISL 526965|B.1|Colombia|2020-04-14	0.0001350093	South America
South America|hCoV-19/Brazil/MG-CV12/2020|EPI ISL 429674|B.1|Brazil|2020-03-11	South America|hCoV-19/Colombia/TOL-INS-0330-T5/2020|EPI ISL 526965|B.1|Colombia|2020-04-14	0.0002122249	South America
South America|hCoV-19/Chile/BI-ISPCH-2/2020|EPI ISL 445331|B.1.1|Chile|2020-03-12	South America|hCoV-19/Colombia/TOL-INS-0330-T5/2020|EPI ISL 526965|B.1|Colombia|2020-04-14	0.0002362893	South America
South America|hCoV-19/Chile/BI-ISPCH-2-2/2020|EPI ISL 445333|B.1.5|Chile|2020-03-12	South America|hCoV-19/Colombia/TOL-INS-0330-T5/2020|EPI ISL 526965|B.1|Colombia|2020-04-14	0.0001687540	South America
South America|hCoV-19/Chile/RM-ISPCH-21/2020|EPI ISL 445264|B.1.1.10|Chile|2020-03-12	South America|hCoV-19/Colombia/TOL-INS-0330-T5/2020|EPI ISL 526965|B.1|Colombia|2020-04-14	0.0003038144	South America
South America|hCoV-19/Brazil/SE-6535/2020|EPI ISL 541375|B.1.5|Brazil|2020-03-12	South America|hCoV-19/Colombia/TOL-INS-0330-T5/2020|EPI ISL 526965|B.1|Colombia|2020-04-14	0.0001687619	South America
South America|hCoV-19/Brazil/SC-770/2020|EPI ISL 541370|B.1.1.33|Brazil|2020-03-12	South America|hCoV-19/Colombia/TOL-INS-0330-T5/2020|EPI ISL 526965|B.1|Colombia|2020-04-14	0.0003038143	South America
South America|hCoV-19/Chile/ML-CMM-25343/2020|EPI ISL 459863|A|Chile|2020-03-12	South America|hCoV-19/Colombia/TOL-INS-0330-T5/2020|EPI ISL 526965|B.1|Colombia|2020-04-14	0.0003038048	South America
South America|hCoV-19/Colombia/DC-INS-79190/2020|EPI ISL 456120|B.1.5|Colombia|2020-03-12	South America|hCoV-19/Colombia/TOL-INS-0330-T5/2020|EPI ISL 526965|B.1|Colombia|2020-04-14	0.0001699296	South America
South America|hCoV-19/Brazil/UN-HIAE-SP03/2020|EPI ISL 486427|B.1.1.33|Brazil|2020-03-13	South America|hCoV-19/Colombia/TOL-INS-0330-T5/2020|EPI ISL 526965|B.1|Colombia|2020-04-14	0.0003713355	South America
South America|hCoV-19/Peru/LIM-INS-150/2020|EPI ISL 536545|B|Peru|2020-03-13	South America|hCoV-19/Colombia/TOL-INS-0330-T5/2020|EPI ISL 526965|B.1|Colombia|2020-04-14	0.0003713432	South America
South America|hCoV-19/Chile/BI-ISPCH-1/2020|EPI ISL 445271|B.1.1|Chile|2020-03-13	South America|hCoV-19/Colombia/TOL-INS-0330-T5/2020|EPI ISL 526965|B.1|Colombia|2020-04-14	0.0002362895	South America
South America|hCoV-19/Aruba/AW-RIVM-10101/2020|EPI ISL 547445|B.40|Aruba|2020-03-13	South America|hCoV-19/Colombia/TOL-INS-0330-T5/2020|EPI ISL 526965|B.1|Colombia|2020-04-14	0.0004388912	South America
South America|hCoV-19/Brazil/MG-CV6/2020|EPI ISL 429669|B.1|Brazil|2020-03-13	South America|hCoV-19/Colombia/TOL-INS-0330-T5/2020|EPI ISL 526965|B.1|Colombia|2020-04-14	0.0001349904	South America
South America|hCoV-19/Brazil/DF-615i/2020|EPI ISL 427294|B.1.1.33|Brazil|2020-03-13	South America|hCoV-19/Colombia/TOL-INS-0330-T5/2020|EPI ISL 526965|B.1|Colombia|2020-04-14	0.0002700441	South America
South America|hCoV-19/Brazil/SC-771/2020|EPI ISL 541371|B.1.5|Brazil|2020-03-13	South America|hCoV-19/Colombia/TOL-INS-0330-T5/2020|EPI ISL 526965|B.1|Colombia|2020-04-14	0.0001350686	South America
South America|hCoV-19/Peru/LAM-INS-073/2020|EPI ISL 523994|B.1.1|Peru|2020-03-13	South America|hCoV-19/Colombia/TOL-INS-0330-T5/2020|EPI ISL 526965|B.1|Colombia|2020-04-14	0.0003050006	South America
South America|hCoV-19/Peru/CAJ-INS-061/2020|EPI ISL 517770|B.1.1.1|Peru|2020-03-13	South America|hCoV-19/Colombia/TOL-INS-0330-T5/2020|EPI ISL 526965|B.1|Colombia|2020-04-14	0.0003389175	South America
South America|hCoV-19/Brazil/DF-0001/2020|EPI ISL 426580|B.1.1|Brazil|2020-03-13	South America|hCoV-19/Colombia/TOL-INS-0330-T5/2020|EPI ISL 526965|B.1|Colombia|2020-04-14	0.0002376792	South America
South America|hCoV-19/Brazil/GO-0207/2020|EPI ISL 470574|B.40|Brazil|2020-03-13	South America|hCoV-19/Colombia/TOL-INS-0330-T5/2020|EPI ISL 526965|B.1|Colombia|2020-04-14	0.0004119486	South America
South America|hCoV-19/Brazil/MG-CV8/2020|EPI ISL 429671|B.1.1|Brazil|2020-03-13	South America|hCoV-19/Colombia/TOL-INS-0330-T5/2020|EPI ISL 526965|B.1|Colombia|2020-04-14	0.0004484083	South America
South America|hCoV-19/Chile/MA-ISPCH-1/2020|EPI ISL 445268|B.1.98|Chile|2020-03-14	South America|hCoV-19/Colombia/TOL-INS-0330-T5/2020|EPI ISL 526965|B.1|Colombia|2020-04-14	0.0001349967	South America
South America|hCoV-19/Brazil/RN-IEC-162277/2020|EPI ISL 524798|B.1.1.33|Brazil|2020-03-14	South America|hCoV-19/Colombia/TOL-INS-0330-T5/2020|EPI ISL 526965|B.1|Colombia|2020-04-14	0.0002700441	South America
South America|hCoV-19/Peru/LIM-INS-159/2020|EPI ISL 536552|B.1.1|Peru|2020-03-14	South America|hCoV-19/Colombia/TOL-INS-0330-T5/2020|EPI ISL 526965|B.1|Colombia|2020-04-14	0.0002025241	South America
South America|hCoV-19/Peru/LIM-INS-147/2020|EPI ISL 536542|B.1.1|Peru|2020-03-14	South America|hCoV-19/Colombia/TOL-INS-0330-T5/2020|EPI ISL 526965|B.1|Colombia|2020-04-14	0.0002700442	South America
South America|hCoV-19/Chile/RM-CMM-23741/2020|EPI ISL 468752|B.1.1.33|Chile|2020-03-14	South America|hCoV-19/Colombia/TOL-INS-0330-T5/2020|EPI ISL 526965|B.1|Colombia|2020-04-14	0.0002700441	South America
South America|hCoV-19/Chile/AR-ISPCH-1/2020|EPI ISL 445270|B.1.1|Chile|2020-03-14	South America|hCoV-19/Colombia/TOL-INS-0330-T5/2020|EPI ISL 526965|B.1|Colombia|2020-04-14	0.0002700638	South America
South America|hCoV-19/Chile/VS-ISPCH-2/2020|EPI ISL 445285|B.1.255|Chile|2020-03-14	South America|hCoV-19/Colombia/TOL-INS-0330-T5/2020|EPI ISL 526965|B.1|Colombia|2020-04-14	0.0001012440	South America
South America|hCoV-19/Chile/RM-ISPCH-24/2020|EPI ISL 445303|B|Chile|2020-03-14	South America|hCoV-19/Colombia/TOL-INS-0330-T5/2020|EPI ISL 526965|B.1|Colombia|2020-04-14	0.0003713683	South America
South America|hCoV-19/Colombia/ATL-INS-79743/2020|EPI ISL 456145|B.1.5|Colombia|2020-03-14	South America|hCoV-19/Colombia/TOL-INS-0330-T5/2020|EPI ISL 526965|B.1|Colombia|2020-04-14	0.0001363343	South America
South America|hCoV-19/Brazil/MG-0211/2020|EPI ISL 470578|B.1.1|Brazil|2020-03-14	South America|hCoV-19/Colombia/TOL-INS-0330-T5/2020|EPI ISL 526965|B.1|Colombia|2020-04-14	0.0002427386	South America
South America|hCoV-19/Colombia/VAC-INS-79773/2020|EPI ISL 456134|B.1.5|Colombia|2020-03-14	South America|hCoV-19/Colombia/TOL-INS-0330-T5/2020|EPI ISL 526965|B.1|Colombia|2020-04-14	0.0001390107	South America
South America|hCoV-19/Colombia/VAC-INS-79779/2020|EPI ISL 456135|B.1.5|Colombia|2020-03-14	South America|hCoV-19/Colombia/TOL-INS-0330-T5/2020|EPI ISL 526965|B.1|Colombia|2020-04-14	0.0001392189	South America
South America|hCoV-19/Brazil/MG-0212/2020|EPI ISL 470579|B.1.5|Brazil|2020-03-14	South America|hCoV-19/Colombia/TOL-INS-0330-T5/2020|EPI ISL 526965|B.1|Colombia|2020-04-14	0.0001060961	South America
South America|hCoV-19/Brazil/CE-L10-CD171/2020|EPI ISL 476184|B.1.5|Brazil|2020-03-14	South America|hCoV-19/Colombia/TOL-INS-0330-T5/2020|EPI ISL 526965|B.1|Colombia|2020-04-14	0.0001786165	South America
South America|hCoV-19/Colombia/VAC-INS-79929/2020|EPI ISL 456136|B.1|Colombia|2020-03-14	South America|hCoV-19/Colombia/TOL-INS-0330-T5/2020|EPI ISL 526965|B.1|Colombia|2020-04-14	0.0001770967	South America
South America|hCoV-19/Chile/BI-CMM-25338/2020|EPI ISL 468760|B.1.1|Chile|2020-03-15	South America|hCoV-19/Colombia/TOL-INS-0330-T5/2020|EPI ISL 526965|B.1|Colombia|2020-04-14	0.0002362895	South America
South America|hCoV-19/Chile/LI-ISPCH-3/2020|EPI ISL 445275|B.1.1|Chile|2020-03-15	South America|hCoV-19/Colombia/TOL-INS-0330-T5/2020|EPI ISL 526965|B.1|Colombia|2020-04-14	0.0002700638	South America
South America|hCoV-19/Colombia/VAC-INS-79965/2020|EPI ISL 456150|B.1.5|Colombia|2020-03-15	South America|hCoV-19/Colombia/TOL-INS-0330-T5/2020|EPI ISL 526965|B.1|Colombia|2020-04-14	0.0002025188	South America
South America|hCoV-19/Chile/RM-CMM-27991/2020|EPI ISL 459857|B.1.5|Chile|2020-03-15	South America|hCoV-19/Colombia/TOL-INS-0330-T5/2020|EPI ISL 526965|B.1|Colombia|2020-04-14	0.0001350002	South America
South America|hCoV-19/Chile/LI-ISPCH-2/2020|EPI ISL 445274|B|Chile|2020-03-15	South America|hCoV-19/Colombia/TOL-INS-0330-T5/2020|EPI ISL 526965|B.1|Colombia|2020-04-14	0.0002700518	South America
South America|hCoV-19/Chile/LI-ISPCH-4/2020|EPI ISL 445276|B.1.1|Chile|2020-03-15	South America|hCoV-19/Colombia/TOL-INS-0330-T5/2020|EPI ISL 526965|B.1|Colombia|2020-04-14	0.0002700729	South America
South America|hCoV-19/Chile/MA-ISPCH-2/2020|EPI ISL 445269|B.1.98|Chile|2020-03-15	South America|hCoV-19/Colombia/TOL-INS-0330-T5/2020|EPI ISL 526965|B.1|Colombia|2020-04-14	0.0001350013	South America
South America|hCoV-19/Chile/VS-ISPCH-1/2020|EPI ISL 445272|B.1.5|Chile|2020-03-15	South America|hCoV-19/Colombia/TOL-INS-0330-T5/2020|EPI ISL 526965|B.1|Colombia|2020-04-14	0.0001350013	South America
South America|hCoV-19/Colombia/SAN-INS-80123/2020|EPI ISL 456149|B.1.1|Colombia|2020-03-15	South America|hCoV-19/Colombia/TOL-INS-0330-T5/2020|EPI ISL 526965|B.1|Colombia|2020-04-14	0.0002363871	South America
South America|hCoV-19/Brazil/RJ-MD63-1b/2020|EPI ISL 528638|B.1.1.33|Brazil|2020-03-16	South America|hCoV-19/Colombia/TOL-INS-0330-T5/2020|EPI ISL 526965|B.1|Colombia|2020-04-14	0.0002700441	South America
South America|hCoV-19/Chile/LI-ISPCH-1/2020|EPI ISL 445273|B.1.5|Chile|2020-03-16	South America|hCoV-19/Colombia/TOL-INS-0330-T5/2020|EPI ISL 526965|B.1|Colombia|2020-04-14	0.0001687540	South America
South America|hCoV-19/Chile/LI-ISPCH-5/2020|EPI ISL 445277|B.1.1|Chile|2020-03-16	South America|hCoV-19/Colombia/TOL-INS-0330-T5/2020|EPI ISL 526965|B.1|Colombia|2020-04-14	0.0002700638	South America
South America|hCoV-19/Chile/RM-ISPCH-26/2020|EPI ISL 445305|B.1|Chile|2020-03-16	South America|hCoV-19/Colombia/TOL-INS-0330-T5/2020|EPI ISL 526965|B.1|Colombia|2020-04-14	0.0002362773	South America
South America|hCoV-19/Chile/RM-ISPCH-28/2020|EPI ISL 445307|B.1|Chile|2020-03-16	South America|hCoV-19/Colombia/TOL-INS-0330-T5/2020|EPI ISL 526965|B.1|Colombia|2020-04-14	0.0002025188	South America
South America|hCoV-19/Chile/LI-ISPCH-6/2020|EPI ISL 445278|B.1.5|Chile|2020-03-16	South America|hCoV-19/Colombia/TOL-INS-0330-T5/2020|EPI ISL 526965|B.1|Colombia|2020-04-14	0.0001687540	South America
South America|hCoV-19/Brazil/RJ-MD63-1a/2020|EPI ISL 528637|B.1.1.33|Brazil|2020-03-16	South America|hCoV-19/Colombia/TOL-INS-0330-T5/2020|EPI ISL 526965|B.1|Colombia|2020-04-14	0.0003375948	South America
South America|hCoV-19/Peru/LIM-INS-143/2020|EPI ISL 536538|B.1.1.1|Peru|2020-03-16	South America|hCoV-19/Colombia/TOL-INS-0330-T5/2020|EPI ISL 526965|B.1|Colombia|2020-04-14	0.0004051319	South America
South America|hCoV-19/Brazil/MG-CV21/2020|EPI ISL 429681|B.1|Brazil|2020-03-16	South America|hCoV-19/Colombia/TOL-INS-0330-T5/2020|EPI ISL 526965|B.1|Colombia|2020-04-14	0.0001349904	South America
South America|hCoV-19/Chile/RM-ISPCH-30/2020|EPI ISL 445309|B.1.5|Chile|2020-03-16	South America|hCoV-19/Colombia/TOL-INS-0330-T5/2020|EPI ISL 526965|B.1|Colombia|2020-04-14	0.0001350002	South America
South America|hCoV-19/Brazil/AM-02/2020|EPI ISL 417034|A.2|Brazil|2020-03-16	South America|hCoV-19/Colombia/TOL-INS-0330-T5/2020|EPI ISL 526965|B.1|Colombia|2020-04-14	0.0005401959	South America
South America|hCoV-19/Brazil/MG-CV16/2020|EPI ISL 429676|B.1.1|Brazil|2020-03-16	South America|hCoV-19/Colombia/TOL-INS-0330-T5/2020|EPI ISL 526965|B.1|Colombia|2020-04-14	0.0003376020	South America
South America|hCoV-19/Peru/LAM-INS-071/2020|EPI ISL 523954|B.1.1.1|Peru|2020-03-16	South America|hCoV-19/Colombia/TOL-INS-0330-T5/2020|EPI ISL 526965|B.1|Colombia|2020-04-14	0.0003387682	South America
South America|hCoV-19/Peru/ANC-INS-066/2020|EPI ISL 516987|B.1.1.1|Peru|2020-03-16	South America|hCoV-19/Colombia/TOL-INS-0330-T5/2020|EPI ISL 526965|B.1|Colombia|2020-04-14	0.0003389060	South America
South America|hCoV-19/Chile/RM-ISPCH-29/2020|EPI ISL 445308|B.1.5|Chile|2020-03-16	South America|hCoV-19/Colombia/TOL-INS-0330-T5/2020|EPI ISL 526965|B.1|Colombia|2020-04-14	0.0001350048	South America
South America|hCoV-19/Brazil/PR-5619/2020|EPI ISL 541342|B.1|Brazil|2020-03-16	South America|hCoV-19/Colombia/TOL-INS-0330-T5/2020|EPI ISL 526965|B.1|Colombia|2020-04-14	0.0002025204	South America
South America|hCoV-19/Colombia/RIS-INS-80245/2020|EPI ISL 456155|B.1.5|Colombia|2020-03-16	South America|hCoV-19/Colombia/TOL-INS-0330-T5/2020|EPI ISL 526965|B.1|Colombia|2020-04-14	0.0001687882	South America
South America|hCoV-19/Colombia/VAC-INS-79943/2020|EPI ISL 456138|B.1.5|Colombia|2020-03-16	South America|hCoV-19/Colombia/TOL-INS-0330-T5/2020|EPI ISL 526965|B.1|Colombia|2020-04-14	0.0002034897	South America
South America|hCoV-19/Colombia/BOL-INS-80191/2020|EPI ISL 456122|B.1|Colombia|2020-03-16	South America|hCoV-19/Colombia/TOL-INS-0330-T5/2020|EPI ISL 526965|B.1|Colombia|2020-04-14	0.0000345592	South America
South America|hCoV-19/Peru/LIM-INS-141/2020|EPI ISL 536536|B|Peru|2020-03-16	South America|hCoV-19/Colombia/TOL-INS-0330-T5/2020|EPI ISL 526965|B.1|Colombia|2020-04-14	0.0003456573	South America
South America|hCoV-19/Brazil/RJ-L10-CD158/2020|EPI ISL 476180|B.1.1.33|Brazil|2020-03-16	South America|hCoV-19/Colombia/TOL-INS-0330-T5/2020|EPI ISL 526965|B.1|Colombia|2020-04-14	0.0002806528	South America
South America|hCoV-19/Brazil/RJ-L10-CD154/2020|EPI ISL 476178|B.1.1.33|Brazil|2020-03-16	South America|hCoV-19/Colombia/TOL-INS-0330-T5/2020|EPI ISL 526965|B.1|Colombia|2020-04-14	0.0003538651	South America
South America|hCoV-19/Brazil/RS-L11-CD180/2020|EPI ISL 476192|B.1.1.33|Brazil|2020-03-16	South America|hCoV-19/Colombia/TOL-INS-0330-T5/2020|EPI ISL 526965|B.1|Colombia|2020-04-14	0.0002830650	South America
South America|hCoV-19/Brazil/MG-CV19/2020|EPI ISL 429679|B.1.1|Brazil|2020-03-16	South America|hCoV-19/Colombia/TOL-INS-0330-T5/2020|EPI ISL 526965|B.1|Colombia|2020-04-14	0.0003567626	South America
South America|hCoV-19/Chile/MA-ISPCH-3/2020|EPI ISL 445280|B.1.98|Chile|2020-03-17	South America|hCoV-19/Colombia/TOL-INS-0330-T5/2020|EPI ISL 526965|B.1|Colombia|2020-04-14	0.0001349966	South America
South America|hCoV-19/Brazil/MG-CV31/2020|EPI ISL 429687|B.1|Brazil|2020-03-17	South America|hCoV-19/Colombia/TOL-INS-0330-T5/2020|EPI ISL 526965|B.1|Colombia|2020-04-14	0.0002362994	South America
South America|hCoV-19/Chile/RM-CMM-26639/2020|EPI ISL 459858|A.2|Chile|2020-03-17	South America|hCoV-19/Colombia/TOL-INS-0330-T5/2020|EPI ISL 526965|B.1|Colombia|2020-04-14	0.0005402099	South America
South America|hCoV-19/Chile/RM-ISPCH-35/2020|EPI ISL 445314|B.1|Chile|2020-03-17	South America|hCoV-19/Colombia/TOL-INS-0330-T5/2020|EPI ISL 526965|B.1|Colombia|2020-04-14	0.0001687619	South America
South America|hCoV-19/Peru/LIM-INS-138/2020|EPI ISL 536533|B.1.1|Peru|2020-03-17	South America|hCoV-19/Colombia/TOL-INS-0330-T5/2020|EPI ISL 526965|B.1|Colombia|2020-04-14	0.0002362834	South America
South America|hCoV-19/Brazil/MG-CV32/2020|EPI ISL 429688|B.1.1|Brazil|2020-03-17	South America|hCoV-19/Colombia/TOL-INS-0330-T5/2020|EPI ISL 526965|B.1|Colombia|2020-04-14	0.0003038349	South America
South America|hCoV-19/Peru/LIM-INS-139/2020|EPI ISL 536534|B.1.1|Peru|2020-03-17	South America|hCoV-19/Colombia/TOL-INS-0330-T5/2020|EPI ISL 526965|B.1|Colombia|2020-04-14	0.0002362895	South America
South America|hCoV-19/Chile/RM-ISPCH-38/2020|EPI ISL 445317|B.1.1|Chile|2020-03-17	South America|hCoV-19/Colombia/TOL-INS-0330-T5/2020|EPI ISL 526965|B.1|Colombia|2020-04-14	0.0002025241	South America
South America|hCoV-19/Brazil/AP-IEC-161167/2020|EPI ISL 450873|B.1.1.33|Brazil|2020-03-17	South America|hCoV-19/Colombia/TOL-INS-0330-T5/2020|EPI ISL 526965|B.1|Colombia|2020-04-14	0.0002700441	South America
South America|hCoV-19/Chile/RM-ISPCH-41/2020|EPI ISL 445320|B.1.5|Chile|2020-03-17	South America|hCoV-19/Colombia/TOL-INS-0330-T5/2020|EPI ISL 526965|B.1|Colombia|2020-04-14	0.0001350002	South America
South America|hCoV-19/Aruba/AW-RIVM-10113/2020|EPI ISL 547446|B.1|Aruba|2020-03-17	South America|hCoV-19/Colombia/TOL-INS-0330-T5/2020|EPI ISL 526965|B.1|Colombia|2020-04-14	0.0000674922	South America
South America|hCoV-19/Brazil/PR-5618/2020|EPI ISL 541341|B.1|Brazil|2020-03-17	South America|hCoV-19/Colombia/TOL-INS-0330-T5/2020|EPI ISL 526965|B.1|Colombia|2020-04-14	0.0000674954	South America
South America|hCoV-19/Brazil/PR-5617/2020|EPI ISL 541340|B.1|Brazil|2020-03-17	South America|hCoV-19/Colombia/TOL-INS-0330-T5/2020|EPI ISL 526965|B.1|Colombia|2020-04-14	0.0002362834	South America
South America|hCoV-19/Peru/JUN-INS-074/2020|EPI ISL 524471|B.1.255|Peru|2020-03-17	South America|hCoV-19/Colombia/TOL-INS-0330-T5/2020|EPI ISL 526965|B.1|Colombia|2020-04-14	0.0001355208	South America
South America|hCoV-19/Chile/RM-ISPCH-32/2020|EPI ISL 445311|B.1.5|Chile|2020-03-17	South America|hCoV-19/Colombia/TOL-INS-0330-T5/2020|EPI ISL 526965|B.1|Colombia|2020-04-14	0.0001350013	South America
South America|hCoV-19/Chile/RM-CMM-25669/2020|EPI ISL 459862|B.1.5|Chile|2020-03-17	South America|hCoV-19/Colombia/TOL-INS-0330-T5/2020|EPI ISL 526965|B.1|Colombia|2020-04-14	0.0001012487	South America
South America|hCoV-19/Chile/RM-ISPCH-42/2020|EPI ISL 445321|B.1.1|Chile|2020-03-17	South America|hCoV-19/Colombia/TOL-INS-0330-T5/2020|EPI ISL 526965|B.1|Colombia|2020-04-14	0.0002025309	South America
South America|hCoV-19/Chile/RM-ISPCH-34/2020|EPI ISL 445313|B.1.5|Chile|2020-03-17	South America|hCoV-19/Colombia/TOL-INS-0330-T5/2020|EPI ISL 526965|B.1|Colombia|2020-04-14	0.0001687597	South America
South America|hCoV-19/Chile/BI-ISPCH-1-2/2020|EPI ISL 445281|B.1.1|Chile|2020-03-17	South America|hCoV-19/Colombia/TOL-INS-0330-T5/2020|EPI ISL 526965|B.1|Colombia|2020-04-14	0.0002362975	South America
South America|hCoV-19/Chile/RM-ISPCH-33/2020|EPI ISL 445312|B.1.5|Chile|2020-03-17	South America|hCoV-19/Colombia/TOL-INS-0330-T5/2020|EPI ISL 526965|B.1|Colombia|2020-04-14	0.0001350048	South America
South America|hCoV-19/Peru/LIM-INS-148/2020|EPI ISL 536543|B.1.8|Peru|2020-03-17	South America|hCoV-19/Colombia/TOL-INS-0330-T5/2020|EPI ISL 526965|B.1|Colombia|2020-04-14	0.0001350002	South America
South America|hCoV-19/Peru/LIM-INS-136/2020|EPI ISL 536531|B.1|Peru|2020-03-17	South America|hCoV-19/Colombia/TOL-INS-0330-T5/2020|EPI ISL 526965|B.1|Colombia|2020-04-14	0.0001015894	South America
South America|hCoV-19/Uruguay/UY-NYUMC850/2020|EPI ISL 457946|A.2|Uruguay|2020-03-17	South America|hCoV-19/Colombia/TOL-INS-0330-T5/2020|EPI ISL 526965|B.1|Colombia|2020-04-14	0.0005451004	South America
South America|hCoV-19/Peru/LIM-INS-149/2020|EPI ISL 536544|B.1.5|Peru|2020-03-17	South America|hCoV-19/Colombia/TOL-INS-0330-T5/2020|EPI ISL 526965|B.1|Colombia|2020-04-14	0.0002038034	South America
South America|hCoV-19/Brazil/MG-CV26/2020|EPI ISL 429684|B.1.1|Brazil|2020-03-17	South America|hCoV-19/Colombia/TOL-INS-0330-T5/2020|EPI ISL 526965|B.1|Colombia|2020-04-14	0.0003755073	South America
South America|hCoV-19/Colombia/VAC-INS-81251/2020|EPI ISL 456139|B.1.1|Colombia|2020-03-17	South America|hCoV-19/Colombia/TOL-INS-0330-T5/2020|EPI ISL 526965|B.1|Colombia|2020-04-14	0.0002059293	South America
South America|hCoV-19/Colombia/ANT-INS-80370/2020|EPI ISL 456118|B.1.5|Colombia|2020-03-17	South America|hCoV-19/Colombia/TOL-INS-0330-T5/2020|EPI ISL 526965|B.1|Colombia|2020-04-14	0.0001039378	South America
South America|hCoV-19/Brazil/MG-CV33/2020|EPI ISL 429689|B.1.1|Brazil|2020-03-17	South America|hCoV-19/Colombia/TOL-INS-0330-T5/2020|EPI ISL 526965|B.1|Colombia|2020-04-14	0.0002793590	South America
South America|hCoV-19/Brazil/SP-L11-CD185-2/2020|EPI ISL 476196|B.1|Brazil|2020-03-17	South America|hCoV-19/Colombia/TOL-INS-0330-T5/2020|EPI ISL 526965|B.1|Colombia|2020-04-14	0.0000356468	South America
South America|hCoV-19/Brazil/MG-0214/2020|EPI ISL 470580|B.1.1.33|Brazil|2020-03-17	South America|hCoV-19/Colombia/TOL-INS-0330-T5/2020|EPI ISL 526965|B.1|Colombia|2020-04-14	0.0003526721	South America
South America|hCoV-19/Colombia/CAU-INS-80705/2020|EPI ISL 456124|B.1|Colombia|2020-03-17	South America|hCoV-19/Colombia/TOL-INS-0330-T5/2020|EPI ISL 526965|B.1|Colombia|2020-04-14	0.0001417937	South America
South America|hCoV-19/Aruba/AW-RIVM-10114/2020|EPI ISL 547447|B.1|Aruba|2020-03-18	South America|hCoV-19/Colombia/TOL-INS-0330-T5/2020|EPI ISL 526965|B.1|Colombia|2020-04-14	0.0000337454	South America
South America|hCoV-19/Chile/RM-ISPCH-65/2020|EPI ISL 445361|B.1.1|Chile|2020-03-18	South America|hCoV-19/Colombia/TOL-INS-0330-T5/2020|EPI ISL 526965|B.1|Colombia|2020-04-14	0.0002362834	South America
South America|hCoV-19/Peru/LIM-INS-145/2020|EPI ISL 536540|A.2|Peru|2020-03-18	South America|hCoV-19/Colombia/TOL-INS-0330-T5/2020|EPI ISL 526965|B.1|Colombia|2020-04-14	0.0005064223	South America
South America|hCoV-19/Peru/LIM-INS-130/2020|EPI ISL 536527|B.1.1.1|Peru|2020-03-18	South America|hCoV-19/Colombia/TOL-INS-0330-T5/2020|EPI ISL 526965|B.1|Colombia|2020-04-14	0.0003375791	South America
South America|hCoV-19/Brazil/SP02cc/2020|EPI ISL 450506|B|Brazil|2020-03-18	South America|hCoV-19/Colombia/TOL-INS-0330-T5/2020|EPI ISL 526965|B.1|Colombia|2020-04-14	0.0004389003	South America
South America|hCoV-19/Argentina/C1374/2020|EPI ISL 420599|B.1.255|Argentina|2020-03-18	South America|hCoV-19/Colombia/TOL-INS-0330-T5/2020|EPI ISL 526965|B.1|Colombia|2020-04-14	0.0001687418	South America
South America|hCoV-19/Brazil/AC-IEC-162535/2020|EPI ISL 458139|B.1.1.33|Brazil|2020-03-18	South America|hCoV-19/Colombia/TOL-INS-0330-T5/2020|EPI ISL 526965|B.1|Colombia|2020-04-14	0.0003375860	South America
South America|hCoV-19/Brazil/SP-624/2020|EPI ISL 515527|B.1.1.33|Brazil|2020-03-18	South America|hCoV-19/Colombia/TOL-INS-0330-T5/2020|EPI ISL 526965|B.1|Colombia|2020-04-14	0.0002700441	South America
South America|hCoV-19/Peru/LIM-INS-161/2020|EPI ISL 536554|B.1.1|Peru|2020-03-18	South America|hCoV-19/Colombia/TOL-INS-0330-T5/2020|EPI ISL 526965|B.1|Colombia|2020-04-14	0.0002700638	South America
South America|hCoV-19/Peru/ARE-INS-072/2020|EPI ISL 523979|B.1.1|Peru|2020-03-18	South America|hCoV-19/Colombia/TOL-INS-0330-T5/2020|EPI ISL 526965|B.1|Colombia|2020-04-14	0.0002372183	South America
South America|hCoV-19/Peru/LIM-INS-158/2020|EPI ISL 536551|B.1.5|Peru|2020-03-18	South America|hCoV-19/Colombia/TOL-INS-0330-T5/2020|EPI ISL 526965|B.1|Colombia|2020-04-14	0.0001687655	South America
South America|hCoV-19/Colombia/RIS-INS-81402/2020|EPI ISL 497736|B.1|Colombia|2020-03-18	South America|hCoV-19/Colombia/TOL-INS-0330-T5/2020|EPI ISL 526965|B.1|Colombia|2020-04-14	0.0000337476	South America
South America|hCoV-19/Peru/LIM-INS-144/2020|EPI ISL 536539|A.2|Peru|2020-03-18	South America|hCoV-19/Colombia/TOL-INS-0330-T5/2020|EPI ISL 526965|B.1|Colombia|2020-04-14	0.0005064224	South America
South America|hCoV-19/Colombia/NSA-INS-80656/2020|EPI ISL 456126|B.1.5|Colombia|2020-03-18	South America|hCoV-19/Colombia/TOL-INS-0330-T5/2020|EPI ISL 526965|B.1|Colombia|2020-04-14	0.0001698084	South America
South America|hCoV-19/Peru/JUN-INS-153/2020|EPI ISL 536546|B.1.5|Peru|2020-03-18	South America|hCoV-19/Colombia/TOL-INS-0330-T5/2020|EPI ISL 526965|B.1|Colombia|2020-04-14	0.0004811109	South America
South America|hCoV-19/Brazil/SC-0243/2020|EPI ISL 470652|B.1.1|Brazil|2020-03-18	South America|hCoV-19/Colombia/TOL-INS-0330-T5/2020|EPI ISL 526965|B.1|Colombia|2020-04-14	0.0002427216	South America
South America|hCoV-19/Brazil/GO-0208/2020|EPI ISL 470575|B.1.22|Brazil|2020-03-18	South America|hCoV-19/Colombia/TOL-INS-0330-T5/2020|EPI ISL 526965|B.1|Colombia|2020-04-14	0.0001400073	South America
South America|hCoV-19/Peru/LIM-INS-157/2020|EPI ISL 536550|B.1.1|Peru|2020-03-19	South America|hCoV-19/Colombia/TOL-INS-0330-T5/2020|EPI ISL 526965|B.1|Colombia|2020-04-14	0.0002362893	South America
South America|hCoV-19/Chile/MA-ISPCH-5/2020|EPI ISL 445283|B.1|Chile|2020-03-19	South America|hCoV-19/Colombia/TOL-INS-0330-T5/2020|EPI ISL 526965|B.1|Colombia|2020-04-14	0.0000337453	South America
South America|hCoV-19/Peru/LIM-INS-155/2020|EPI ISL 536548|B.1.255|Peru|2020-03-19	South America|hCoV-19/Colombia/TOL-INS-0330-T5/2020|EPI ISL 526965|B.1|Colombia|2020-04-14	0.0001012405	South America
South America|hCoV-19/Chile/VS-ISPCH-3/2020|EPI ISL 445286|B.1|Chile|2020-03-19	South America|hCoV-19/Colombia/TOL-INS-0330-T5/2020|EPI ISL 526965|B.1|Colombia|2020-04-14	0.0000674922	South America
South America|hCoV-19/Colombia/VAC-INS-82320/2020|EPI ISL 456151|B.1|Colombia|2020-03-19	South America|hCoV-19/Colombia/TOL-INS-0330-T5/2020|EPI ISL 526965|B.1|Colombia|2020-04-14	0.0000337453	South America
South America|hCoV-19/Peru/JUN-UPCH-0118/2020|EPI ISL 568515|B.1.255|Peru|2020-03-19	South America|hCoV-19/Colombia/TOL-INS-0330-T5/2020|EPI ISL 526965|B.1|Colombia|2020-04-14	0.0001349904	South America
South America|hCoV-19/Brazil/RJ-LVM161-2/2020|EPI ISL 528539|A.2|Brazil|2020-03-19	South America|hCoV-19/Colombia/TOL-INS-0330-T5/2020|EPI ISL 526965|B.1|Colombia|2020-04-14	0.0005064355	South America
South America|hCoV-19/Chile/MA-ISPCH-4/2020|EPI ISL 445282|B.1.5|Chile|2020-03-19	South America|hCoV-19/Colombia/TOL-INS-0330-T5/2020|EPI ISL 526965|B.1|Colombia|2020-04-14	0.0001349967	South America
South America|hCoV-19/Brazil/PB-IEC-161853/2020|EPI ISL 524801|B.1.5|Brazil|2020-03-19	South America|hCoV-19/Colombia/TOL-INS-0330-T5/2020|EPI ISL 526965|B.1|Colombia|2020-04-14	0.0002025136	South America
South America|hCoV-19/Chile/RM-ISPCH-45/2020|EPI ISL 445324|B.1.5|Chile|2020-03-19	South America|hCoV-19/Colombia/TOL-INS-0330-T5/2020|EPI ISL 526965|B.1|Colombia|2020-04-14	0.0001350002	South America
South America|hCoV-19/Brazil/SE-6536/2020|EPI ISL 541376|B.1.1.33|Brazil|2020-03-19	South America|hCoV-19/Colombia/TOL-INS-0330-T5/2020|EPI ISL 526965|B.1|Colombia|2020-04-14	0.0003038064	South America
South America|hCoV-19/Brazil/SE-6533/2020|EPI ISL 541374|B.1.1|Brazil|2020-03-19	South America|hCoV-19/Colombia/TOL-INS-0330-T5/2020|EPI ISL 526965|B.1|Colombia|2020-04-14	0.0002700512	South America
South America|hCoV-19/Chile/RM-ISPCH-36/2020|EPI ISL 445315|B.1.1|Chile|2020-03-19	South America|hCoV-19/Colombia/TOL-INS-0330-T5/2020|EPI ISL 526965|B.1|Colombia|2020-04-14	0.0002362975	South America
South America|hCoV-19/Chile/RM-ISPCH-39/2020|EPI ISL 445318|B|Chile|2020-03-19	South America|hCoV-19/Colombia/TOL-INS-0330-T5/2020|EPI ISL 526965|B.1|Colombia|2020-04-14	0.0003713558	South America
South America|hCoV-19/Peru/LIM-INS-162/2020|EPI ISL 536555|B.1.1|Peru|2020-03-19	South America|hCoV-19/Colombia/TOL-INS-0330-T5/2020|EPI ISL 526965|B.1|Colombia|2020-04-14	0.0002376046	South America
South America|hCoV-19/Chile/VS-CMM-28875/2020|EPI ISL 459864|B.1.1|Chile|2020-03-19	South America|hCoV-19/Colombia/TOL-INS-0330-T5/2020|EPI ISL 526965|B.1|Colombia|2020-04-14	0.0002044213	South America
South America|hCoV-19/Brazil/SP-L7-CD67/2020|EPI ISL 476435|B.1.1.33|Brazil|2020-03-19	South America|hCoV-19/Colombia/TOL-INS-0330-T5/2020|EPI ISL 526965|B.1|Colombia|2020-04-14	0.0003068093	South America
South America|hCoV-19/Peru/JUN-INS-154/2020|EPI ISL 536547|B.1|Peru|2020-03-19	South America|hCoV-19/Colombia/TOL-INS-0330-T5/2020|EPI ISL 526965|B.1|Colombia|2020-04-14	0.0002730725	South America
South America|hCoV-19/Brazil/MG-0215/2020|EPI ISL 470581|B.1|Brazil|2020-03-19	South America|hCoV-19/Colombia/TOL-INS-0330-T5/2020|EPI ISL 526965|B.1|Colombia|2020-04-14	0.0001372774	South America
South America|hCoV-19/Brazil/MG-0216/2020|EPI ISL 470582|B.1.1.33|Brazil|2020-03-19	South America|hCoV-19/Colombia/TOL-INS-0330-T5/2020|EPI ISL 526965|B.1|Colombia|2020-04-14	0.0003433057	South America
South America|hCoV-19/Brazil/SP-L7-CD76/2020|EPI ISL 476443|B.1|Brazil|2020-03-19	South America|hCoV-19/Colombia/TOL-INS-0330-T5/2020|EPI ISL 526965|B.1|Colombia|2020-04-14	0.0000686772	South America
South America|hCoV-19/Uruguay/UY-10/2020|EPI ISL 429257|B.31|Uruguay|2020-03-19	South America|hCoV-19/Colombia/TOL-INS-0330-T5/2020|EPI ISL 526965|B.1|Colombia|2020-04-14	0.0005547953	South America
South America|hCoV-19/Brazil/PI-0239/2020|EPI ISL 470613|B.1.1.33|Brazil|2020-03-19	South America|hCoV-19/Colombia/TOL-INS-0330-T5/2020|EPI ISL 526965|B.1|Colombia|2020-04-14	0.0002774221	South America
South America|hCoV-19/Brazil/SP-L11-CD200/2020|EPI ISL 476201|B.1.1.33|Brazil|2020-03-19	South America|hCoV-19/Colombia/TOL-INS-0330-T5/2020|EPI ISL 526965|B.1|Colombia|2020-04-14	0.0002806527	South America
South America|hCoV-19/Brazil/SP-L9-CD122/2020|EPI ISL 476472|B.1.255|Brazil|2020-03-19	South America|hCoV-19/Colombia/TOL-INS-0330-T5/2020|EPI ISL 526965|B.1|Colombia|2020-04-14	0.0001058589	South America
South America|hCoV-19/Colombia/VAC-INS-82307/2020|EPI ISL 456143|B.1|Colombia|2020-03-19	South America|hCoV-19/Colombia/TOL-INS-0330-T5/2020|EPI ISL 526965|B.1|Colombia|2020-04-14	0.0000351457	South America
South America|hCoV-19/Brazil/RS-L10-CD175/2020|EPI ISL 476188|B.1.1.33|Brazil|2020-03-19	South America|hCoV-19/Colombia/TOL-INS-0330-T5/2020|EPI ISL 526965|B.1|Colombia|2020-04-14	0.0002852654	South America
South America|hCoV-19/Chile/VS-ISPCH-4/2020|EPI ISL 445287|B.1.5|Chile|2020-03-19	South America|hCoV-19/Colombia/TOL-INS-0330-T5/2020|EPI ISL 526965|B.1|Colombia|2020-04-14	0.0001012485	South America
South America|hCoV-19/Aruba/AW-RIVM-10115/2020|EPI ISL 547448|B.1|Aruba|2020-03-20	South America|hCoV-19/Colombia/TOL-INS-0330-T5/2020|EPI ISL 526965|B.1|Colombia|2020-04-14	0.0001349967	South America
South America|hCoV-19/Brazil/PA-IEC-161548/2020|EPI ISL 450874|B.1.1.33|Brazil|2020-03-20	South America|hCoV-19/Colombia/TOL-INS-0330-T5/2020|EPI ISL 526965|B.1|Colombia|2020-04-14	0.0002700441	South America
South America|hCoV-19/Peru/ARE-INS-164/2020|EPI ISL 536557|B.1.5|Peru|2020-03-20	South America|hCoV-19/Colombia/TOL-INS-0330-T5/2020|EPI ISL 526965|B.1|Colombia|2020-04-14	0.0001350412	South America
South America|hCoV-19/Peru/LIM-UPCH-0011/2020|EPI ISL 529068|B.1.1.1|Peru|2020-03-20	South America|hCoV-19/Colombia/TOL-INS-0330-T5/2020|EPI ISL 526965|B.1|Colombia|2020-04-14	0.0004727315	South America
South America|hCoV-19/Colombia/ANT-INS-82457/2020|EPI ISL 456146|B.1.5|Colombia|2020-03-20	South America|hCoV-19/Colombia/TOL-INS-0330-T5/2020|EPI ISL 526965|B.1|Colombia|2020-04-14	0.0001350002	South America
South America|hCoV-19/Peru/ARE-INS-165/2020|EPI ISL 536558|B.1|Peru|2020-03-20	South America|hCoV-19/Colombia/TOL-INS-0330-T5/2020|EPI ISL 526965|B.1|Colombia|2020-04-14	0.0002025136	South America
South America|hCoV-19/Chile/RM-ISPCH-69/2020|EPI ISL 445365|B.1|Chile|2020-03-20	South America|hCoV-19/Colombia/TOL-INS-0330-T5/2020|EPI ISL 526965|B.1|Colombia|2020-04-14	0.0000337453	South America
South America|hCoV-19/Chile/MA-ISPCH-7/2020|EPI ISL 445288|B.1|Chile|2020-03-20	South America|hCoV-19/Colombia/TOL-INS-0330-T5/2020|EPI ISL 526965|B.1|Colombia|2020-04-14	0.0000674939	South America
South America|hCoV-19/Peru/LIM-INS-156/2020|EPI ISL 536549|B.1.5|Peru|2020-03-20	South America|hCoV-19/Colombia/TOL-INS-0330-T5/2020|EPI ISL 526965|B.1|Colombia|2020-04-14	0.0001350002	South America
South America|hCoV-19/Peru/ICA-INS-166/2020|EPI ISL 536559|B.1.1|Peru|2020-03-20	South America|hCoV-19/Colombia/TOL-INS-0330-T5/2020|EPI ISL 526965|B.1|Colombia|2020-04-14	0.0002700638	South America
South America|hCoV-19/Peru/ARE-UPCH-0111/2020|EPI ISL 540988|B.1|Peru|2020-03-20	South America|hCoV-19/Colombia/TOL-INS-0330-T5/2020|EPI ISL 526965|B.1|Colombia|2020-04-14	0.0002025136	South America
South America|hCoV-19/Brazil/RJ-763/2020|EPI ISL 427302|B.1.1.33|Brazil|2020-03-20	South America|hCoV-19/Colombia/TOL-INS-0330-T5/2020|EPI ISL 526965|B.1|Colombia|2020-04-14	0.0002700441	South America
South America|hCoV-19/Brazil/SE-6530/2020|EPI ISL 541373|B.1.1|Brazil|2020-03-20	South America|hCoV-19/Colombia/TOL-INS-0330-T5/2020|EPI ISL 526965|B.1|Colombia|2020-04-14	0.0002700442	South America
South America|hCoV-19/Brazil/MG-CV42/2020|EPI ISL 429695|B.1|Brazil|2020-03-20	South America|hCoV-19/Colombia/TOL-INS-0330-T5/2020|EPI ISL 526965|B.1|Colombia|2020-04-14	0.0001351170	South America
South America|hCoV-19/Peru/ARE-UPCH-0110/2020|EPI ISL 540987|B.1.5|Peru|2020-03-20	South America|hCoV-19/Colombia/TOL-INS-0330-T5/2020|EPI ISL 526965|B.1|Colombia|2020-04-14	0.0001350413	South America
South America|hCoV-19/Colombia/MAG-INS-81035/2020|EPI ISL 456125|B.1.255|Colombia|2020-03-20	South America|hCoV-19/Colombia/TOL-INS-0330-T5/2020|EPI ISL 526965|B.1|Colombia|2020-04-14	0.0001363801	South America
South America|hCoV-19/Brazil/MG-0217/2020|EPI ISL 470583|B.1.1.33|Brazil|2020-03-20	South America|hCoV-19/Colombia/TOL-INS-0330-T5/2020|EPI ISL 526965|B.1|Colombia|2020-04-14	0.0002803476	South America
South America|hCoV-19/Chile/RM-ISPCH-47/2020|EPI ISL 445326|B.1.5|Chile|2020-03-21	South America|hCoV-19/Colombia/TOL-INS-0330-T5/2020|EPI ISL 526965|B.1|Colombia|2020-04-14	0.0001687539	South America
South America|hCoV-19/Chile/MA-ISPCH-14/2020|EPI ISL 445295|B.1.98|Chile|2020-03-21	South America|hCoV-19/Colombia/TOL-INS-0330-T5/2020|EPI ISL 526965|B.1|Colombia|2020-04-14	0.0001349967	South America
South America|hCoV-19/Chile/RM-ISPCH-71/2020|EPI ISL 445367|B.1.1.33|Chile|2020-03-21	South America|hCoV-19/Colombia/TOL-INS-0330-T5/2020|EPI ISL 526965|B.1|Colombia|2020-04-14	0.0003038206	South America
South America|hCoV-19/Peru/LIM-UPCH-0119/2020|EPI ISL 568516|B.1.1|Peru|2020-03-21	South America|hCoV-19/Colombia/TOL-INS-0330-T5/2020|EPI ISL 526965|B.1|Colombia|2020-04-14	0.0002362895	South America
South America|hCoV-19/Chile/RM-ISPCH-23/2020|EPI ISL 445302|B.1.1|Chile|2020-03-21	South America|hCoV-19/Colombia/TOL-INS-0330-T5/2020|EPI ISL 526965|B.1|Colombia|2020-04-14	0.0002025241	South America
South America|hCoV-19/Chile/MA-ISPCH-9/2020|EPI ISL 445290|B.1|Chile|2020-03-21	South America|hCoV-19/Colombia/TOL-INS-0330-T5/2020|EPI ISL 526965|B.1|Colombia|2020-04-14	0.0000337453	South America
South America|hCoV-19/Chile/RM-ISPCH-48/2020|EPI ISL 445327|B.1.5|Chile|2020-03-21	South America|hCoV-19/Colombia/TOL-INS-0330-T5/2020|EPI ISL 526965|B.1|Colombia|2020-04-14	0.0002025041	South America
South America|hCoV-19/Chile/RM-ISPCH-70/2020|EPI ISL 445366|B.1.5|Chile|2020-03-21	South America|hCoV-19/Colombia/TOL-INS-0330-T5/2020|EPI ISL 526965|B.1|Colombia|2020-04-14	0.0001350002	South America
South America|hCoV-19/Chile/MA-ISPCH-13/2020|EPI ISL 445294|B.1|Chile|2020-03-21	South America|hCoV-19/Colombia/TOL-INS-0330-T5/2020|EPI ISL 526965|B.1|Colombia|2020-04-14	0.0000337465	South America
South America|hCoV-19/Chile/MA-ISPCH-10/2020|EPI ISL 445291|B.1|Chile|2020-03-21	South America|hCoV-19/Colombia/TOL-INS-0330-T5/2020|EPI ISL 526965|B.1|Colombia|2020-04-14	0.0000337476	South America
South America|hCoV-19/Brazil/CE-L12-CD224/2020|EPI ISL 476218|B.1.5|Brazil|2020-03-21	South America|hCoV-19/Colombia/TOL-INS-0330-T5/2020|EPI ISL 526965|B.1|Colombia|2020-04-14	0.0002499026	South America
South America|hCoV-19/Chile/RM-ISPCH-59/2020|EPI ISL 445355|B.1.5|Chile|2020-03-22	South America|hCoV-19/Colombia/TOL-INS-0330-T5/2020|EPI ISL 526965|B.1|Colombia|2020-04-14	0.0001687618	South America
South America|hCoV-19/Chile/MA-ISPCH-11/2020|EPI ISL 445292|B.1|Chile|2020-03-22	South America|hCoV-19/Colombia/TOL-INS-0330-T5/2020|EPI ISL 526965|B.1|Colombia|2020-04-14	0.0000674939	South America
South America|hCoV-19/Argentina/C3013/2020|EPI ISL 420598|B.1.220|Argentina|2020-03-22	South America|hCoV-19/Colombia/TOL-INS-0330-T5/2020|EPI ISL 526965|B.1|Colombia|2020-04-14	0.0002025041	South America
South America|hCoV-19/Brazil/SP-144/2020|EPI ISL 468310|B.1.1.33|Brazil|2020-03-22	South America|hCoV-19/Colombia/TOL-INS-0330-T5/2020|EPI ISL 526965|B.1|Colombia|2020-04-14	0.0003038143	South America
South America|hCoV-19/Peru/LIM-INS-168/2020|EPI ISL 536561|A.2|Peru|2020-03-22	South America|hCoV-19/Colombia/TOL-INS-0330-T5/2020|EPI ISL 526965|B.1|Colombia|2020-04-14	0.0005064223	South America
South America|hCoV-19/Chile/MA-ISPCH-15/2020|EPI ISL 445299|B.1|Chile|2020-03-22	South America|hCoV-19/Colombia/TOL-INS-0330-T5/2020|EPI ISL 526965|B.1|Colombia|2020-04-14	0.0000674922	South America
South America|hCoV-19/Aruba/AW-RIVM-10122/2020|EPI ISL 547449|B.40|Aruba|2020-03-22	South America|hCoV-19/Colombia/TOL-INS-0330-T5/2020|EPI ISL 526965|B.1|Colombia|2020-04-14	0.0004388912	South America
South America|hCoV-19/Brazil/DF-891/2020|EPI ISL 427298|B.1.1.33|Brazil|2020-03-22	South America|hCoV-19/Colombia/TOL-INS-0330-T5/2020|EPI ISL 526965|B.1|Colombia|2020-04-14	0.0002700441	South America
South America|hCoV-19/Colombia/BOL-INS-84730/2020|EPI ISL 497738|B.1|Colombia|2020-03-22	South America|hCoV-19/Colombia/TOL-INS-0330-T5/2020|EPI ISL 526965|B.1|Colombia|2020-04-14	0.0001012576	South America
South America|hCoV-19/Colombia/DC-INS-84861/2020|EPI ISL 456116|B.1.5|Colombia|2020-03-22	South America|hCoV-19/Colombia/TOL-INS-0330-T5/2020|EPI ISL 526965|B.1|Colombia|2020-04-14	0.0001386254	South America
South America|hCoV-19/Brazil/MG-CV49/2020|EPI ISL 429702|B.1.5|Brazil|2020-03-22	South America|hCoV-19/Colombia/TOL-INS-0330-T5/2020|EPI ISL 526965|B.1|Colombia|2020-04-14	0.0001736301	South America
South America|hCoV-19/Brazil/SP-L7-CD63/2020|EPI ISL 476432|B.1.255|Brazil|2020-03-22	South America|hCoV-19/Colombia/TOL-INS-0330-T5/2020|EPI ISL 526965|B.1|Colombia|2020-04-14	0.0001429540	South America
South America|hCoV-19/Brazil/SP-602/2020|EPI ISL 515526|B.1.1|Brazil|2020-03-23	South America|hCoV-19/Colombia/TOL-INS-0330-T5/2020|EPI ISL 526965|B.1|Colombia|2020-04-14	0.0002700565	South America
South America|hCoV-19/Peru/LAL-UPCH-0109/2020|EPI ISL 540986|B.1.1|Peru|2020-03-23	South America|hCoV-19/Colombia/TOL-INS-0330-T5/2020|EPI ISL 526965|B.1|Colombia|2020-04-14	0.0003038207	South America
South America|hCoV-19/Brazil/SP-279/2020|EPI ISL 527858|B.1.1.33|Brazil|2020-03-23	South America|hCoV-19/Colombia/TOL-INS-0330-T5/2020|EPI ISL 526965|B.1|Colombia|2020-04-14	0.0003375860	South America
South America|hCoV-19/Brazil/RJ-DCVN01/2020|EPI ISL 483065|B.1.3|Brazil|2020-03-23	South America|hCoV-19/Colombia/TOL-INS-0330-T5/2020|EPI ISL 526965|B.1|Colombia|2020-04-14	0.0001687541	South America
South America|hCoV-19/Brazil/DF-861/2020|EPI ISL 427296|B.1.1.33|Brazil|2020-03-23	South America|hCoV-19/Colombia/TOL-INS-0330-T5/2020|EPI ISL 526965|B.1|Colombia|2020-04-14	0.0003038064	South America
South America|hCoV-19/Brazil/DF-862/2020|EPI ISL 427297|B.1.1.33|Brazil|2020-03-23	South America|hCoV-19/Colombia/TOL-INS-0330-T5/2020|EPI ISL 526965|B.1|Colombia|2020-04-14	0.0002700441	South America
South America|hCoV-19/Chile/LI-ISPCH-9/2020|EPI ISL 445300|B.1.1|Chile|2020-03-23	South America|hCoV-19/Colombia/TOL-INS-0330-T5/2020|EPI ISL 526965|B.1|Colombia|2020-04-14	0.0002362913	South America
South America|hCoV-19/Chile/RM-ISPCH-51/2020|EPI ISL 445330|B.1|Chile|2020-03-23	South America|hCoV-19/Colombia/TOL-INS-0330-T5/2020|EPI ISL 526965|B.1|Colombia|2020-04-14	0.0001687633	South America
South America|hCoV-19/Chile/RM-ISPCH-50/2020|EPI ISL 445329|B|Chile|2020-03-23	South America|hCoV-19/Colombia/TOL-INS-0330-T5/2020|EPI ISL 526965|B.1|Colombia|2020-04-14	0.0003038356	South America
South America|hCoV-19/Chile/LI-ISPCH-8/2020|EPI ISL 445298|B.1.1|Chile|2020-03-23	South America|hCoV-19/Colombia/TOL-INS-0330-T5/2020|EPI ISL 526965|B.1|Colombia|2020-04-14	0.0002700821	South America
South America|hCoV-19/Colombia/CES-INS-87973/2020|EPI ISL 498153|B.1.255|Colombia|2020-03-23	South America|hCoV-19/Colombia/TOL-INS-0330-T5/2020|EPI ISL 526965|B.1|Colombia|2020-04-14	0.0001012474	South America
South America|hCoV-19/Colombia/QUI-INS-85082/2020|EPI ISL 497744|B|Colombia|2020-03-23	South America|hCoV-19/Colombia/TOL-INS-0330-T5/2020|EPI ISL 526965|B.1|Colombia|2020-04-14	0.0001012624	South America
South America|hCoV-19/Uruguay/UY-NYUMC857/2020|EPI ISL 457953|B.1.1.33|Uruguay|2020-03-23	South America|hCoV-19/Colombia/TOL-INS-0330-T5/2020|EPI ISL 526965|B.1|Colombia|2020-04-14	0.0002731882	South America
South America|hCoV-19/Peru/CAL-INS-137/2020|EPI ISL 536532|B.1.1.1|Peru|2020-03-23	South America|hCoV-19/Colombia/TOL-INS-0330-T5/2020|EPI ISL 526965|B.1|Colombia|2020-04-14	0.0003067001	South America
South America|hCoV-19/Brazil/MG-0218/2020|EPI ISL 470584|B.1.1.33|Brazil|2020-03-23	South America|hCoV-19/Colombia/TOL-INS-0330-T5/2020|EPI ISL 526965|B.1|Colombia|2020-04-14	0.0002746320	South America
South America|hCoV-19/Brazil/RJ-0247/2020|EPI ISL 470615|B.1.1.33|Brazil|2020-03-23	South America|hCoV-19/Colombia/TOL-INS-0330-T5/2020|EPI ISL 526965|B.1|Colombia|2020-04-14	0.0003097122	South America
South America|hCoV-19/Brazil/SP-L9-CD137/2020|EPI ISL 476484|B.1.1.33|Brazil|2020-03-23	South America|hCoV-19/Colombia/TOL-INS-0330-T5/2020|EPI ISL 526965|B.1|Colombia|2020-04-14	0.0003500313	South America
South America|hCoV-19/Brazil/SP-L7-CD70/2020|EPI ISL 476437|B.1.255|Brazil|2020-03-23	South America|hCoV-19/Colombia/TOL-INS-0330-T5/2020|EPI ISL 526965|B.1|Colombia|2020-04-14	0.0001050619	South America
South America|hCoV-19/Brazil/SP-L8-CD101/2020|EPI ISL 476450|B.1.1.33|Brazil|2020-03-23	South America|hCoV-19/Colombia/TOL-INS-0330-T5/2020|EPI ISL 526965|B.1|Colombia|2020-04-14	0.0002826551	South America
South America|hCoV-19/Brazil/CE-L11-CD196/2020|EPI ISL 476200|B.1.212|Brazil|2020-03-23	South America|hCoV-19/Colombia/TOL-INS-0330-T5/2020|EPI ISL 526965|B.1|Colombia|2020-04-14	0.0002140995	South America
South America|hCoV-19/Brazil/MA-IEC-162157/2020|EPI ISL 524797|B.1.1.33|Brazil|2020-03-24	South America|hCoV-19/Colombia/TOL-INS-0330-T5/2020|EPI ISL 526965|B.1|Colombia|2020-04-14	0.0002700439	South America
South America|hCoV-19/Brazil/SP-165/2020|EPI ISL 523963|B.1|Brazil|2020-03-24	South America|hCoV-19/Colombia/TOL-INS-0330-T5/2020|EPI ISL 526965|B.1|Colombia|2020-04-14	0.0000337453	South America
South America|hCoV-19/Peru/LIM-INS-019/2020|EPI ISL 491172|B.1.1.1|Peru|2020-03-24	South America|hCoV-19/Colombia/TOL-INS-0330-T5/2020|EPI ISL 526965|B.1|Colombia|2020-04-14	0.0003728049	South America
South America|hCoV-19/Peru/LIM-INS-022/2020|EPI ISL 491428|B.1.1.1|Peru|2020-03-24	South America|hCoV-19/Colombia/TOL-INS-0330-T5/2020|EPI ISL 526965|B.1|Colombia|2020-04-14	0.0003389060	South America
South America|hCoV-19/Brazil/SP-L7-CD72/2020|EPI ISL 476439|B.1.1.33|Brazil|2020-03-24	South America|hCoV-19/Colombia/TOL-INS-0330-T5/2020|EPI ISL 526965|B.1|Colombia|2020-04-14	0.0003409161	South America
South America|hCoV-19/Brazil/SP-L9-CD91/2020|EPI ISL 476490|B.1.255|Brazil|2020-03-24	South America|hCoV-19/Colombia/TOL-INS-0330-T5/2020|EPI ISL 526965|B.1|Colombia|2020-04-14	0.0001363244	South America
South America|hCoV-19/Brazil/SC-L16-CD314/2020|EPI ISL 476278|B.1.1.33|Brazil|2020-03-24	South America|hCoV-19/Colombia/TOL-INS-0330-T5/2020|EPI ISL 526965|B.1|Colombia|2020-04-14	0.0003410135	South America
South America|hCoV-19/Brazil/RJ-0248/2020|EPI ISL 470616|B.1.5|Brazil|2020-03-24	South America|hCoV-19/Colombia/TOL-INS-0330-T5/2020|EPI ISL 526965|B.1|Colombia|2020-04-14	0.0001716488	South America
South America|hCoV-19/Brazil/SP-L9-CD140/2020|EPI ISL 476487|B.1.1.33|Brazil|2020-03-24	South America|hCoV-19/Colombia/TOL-INS-0330-T5/2020|EPI ISL 526965|B.1|Colombia|2020-04-14	0.0003091062	South America
South America|hCoV-19/Brazil/SP-L9-CD139/2020|EPI ISL 476486|B.1.1.33|Brazil|2020-03-24	South America|hCoV-19/Colombia/TOL-INS-0330-T5/2020|EPI ISL 526965|B.1|Colombia|2020-04-14	0.0002823658	South America
South America|hCoV-19/Chile/MA-CMM-31600/2020|EPI ISL 459861|B.1|Chile|2020-03-25	South America|hCoV-19/Colombia/TOL-INS-0330-T5/2020|EPI ISL 526965|B.1|Colombia|2020-04-14	0.0000337453	South America
South America|hCoV-19/Brazil/SP-625/2020|EPI ISL 515528|B.1.1.33|Brazil|2020-03-25	South America|hCoV-19/Colombia/TOL-INS-0330-T5/2020|EPI ISL 526965|B.1|Colombia|2020-04-14	0.0002700441	South America
South America|hCoV-19/Brazil/RJ-818/2020|EPI ISL 427303|B.1.1.33|Brazil|2020-03-25	South America|hCoV-19/Colombia/TOL-INS-0330-T5/2020|EPI ISL 526965|B.1|Colombia|2020-04-14	0.0003038064	South America
South America|hCoV-19/Brazil/RJ-1111/2020|EPI ISL 456076|B.1.1.33|Brazil|2020-03-25	South America|hCoV-19/Colombia/TOL-INS-0330-T5/2020|EPI ISL 526965|B.1|Colombia|2020-04-14	0.0003038064	South America
South America|hCoV-19/Brazil/RJ-1119/2020|EPI ISL 456077|B.1.1.33|Brazil|2020-03-25	South America|hCoV-19/Colombia/TOL-INS-0330-T5/2020|EPI ISL 526965|B.1|Colombia|2020-04-14	0.0002700441	South America
South America|hCoV-19/Peru/LIM-INS-017/2020|EPI ISL 490316|B.1.255|Peru|2020-03-25	South America|hCoV-19/Colombia/TOL-INS-0330-T5/2020|EPI ISL 526965|B.1|Colombia|2020-04-14	0.0001016384	South America
South America|hCoV-19/Peru/LIM-INS-024/2020|EPI ISL 491429|A.2|Peru|2020-03-25	South America|hCoV-19/Colombia/TOL-INS-0330-T5/2020|EPI ISL 526965|B.1|Colombia|2020-04-14	0.0004745208	South America
South America|hCoV-19/Peru/LIM-INS-018/2020|EPI ISL 490975|B.1|Peru|2020-03-25	South America|hCoV-19/Colombia/TOL-INS-0330-T5/2020|EPI ISL 526965|B.1|Colombia|2020-04-14	0.0002372171	South America
South America|hCoV-19/Brazil/SP-636/2020|EPI ISL 515550|B.1.1.33|Brazil|2020-03-25	South America|hCoV-19/Colombia/TOL-INS-0330-T5/2020|EPI ISL 526965|B.1|Colombia|2020-04-14	0.0002700533	South America
South America|hCoV-19/Colombia/ANT-UdeA-200325-01/2020|EPI ISL 536399|B.1.5|Colombia|2020-03-25	South America|hCoV-19/Colombia/TOL-INS-0330-T5/2020|EPI ISL 526965|B.1|Colombia|2020-04-14	0.0001350093	South America
South America|hCoV-19/Colombia/MAG-INS-87968/2020|EPI ISL 498152|B.1|Colombia|2020-03-25	South America|hCoV-19/Colombia/TOL-INS-0330-T5/2020|EPI ISL 526965|B.1|Colombia|2020-04-14	0.0002025246	South America
South America|hCoV-19/Chile/AR-ISPCH-14/2020|EPI ISL 445348|B.1.255|Chile|2020-03-25	South America|hCoV-19/Colombia/TOL-INS-0330-T5/2020|EPI ISL 526965|B.1|Colombia|2020-04-14	0.0001012474	South America
South America|hCoV-19/Colombia/ATL-INS-88612/2020|EPI ISL 498155|B.1|Colombia|2020-03-25	South America|hCoV-19/Colombia/TOL-INS-0330-T5/2020|EPI ISL 526965|B.1|Colombia|2020-04-14	0.0000337499	South America
South America|hCoV-19/Uruguay/UY-NYUMC861/2020|EPI ISL 457957|B.1.1.1|Uruguay|2020-03-25	South America|hCoV-19/Colombia/TOL-INS-0330-T5/2020|EPI ISL 526965|B.1|Colombia|2020-04-14	0.0003748165	South America
South America|hCoV-19/Brazil/SP-L11-CD93/2020|EPI ISL 476204|B.1.1.33|Brazil|2020-03-25	South America|hCoV-19/Colombia/TOL-INS-0330-T5/2020|EPI ISL 526965|B.1|Colombia|2020-04-14	0.0003816262	South America
South America|hCoV-19/Brazil/RJ-0249/2020|EPI ISL 470617|B.1.1.33|Brazil|2020-03-25	South America|hCoV-19/Colombia/TOL-INS-0330-T5/2020|EPI ISL 526965|B.1|Colombia|2020-04-14	0.0002774029	South America
South America|hCoV-19/Brazil/RJ-872/2020|EPI ISL 427304|B.1.1.33|Brazil|2020-03-26	South America|hCoV-19/Colombia/TOL-INS-0330-T5/2020|EPI ISL 526965|B.1|Colombia|2020-04-14	0.0003375859	South America
South America|hCoV-19/Brazil/PR-5623/2020|EPI ISL 541346|B.1.3|Brazil|2020-03-26	South America|hCoV-19/Colombia/TOL-INS-0330-T5/2020|EPI ISL 526965|B.1|Colombia|2020-04-14	0.0001687462	South America
South America|hCoV-19/Colombia/CAL-GUR-0072/2020|EPI ISL 447734|A.2|Colombia|2020-03-26	South America|hCoV-19/Colombia/TOL-INS-0330-T5/2020|EPI ISL 526965|B.1|Colombia|2020-04-14	0.0005402141	South America
South America|hCoV-19/Colombia/VAC-GUR-0084/2020|EPI ISL 447735|B.1|Colombia|2020-03-26	South America|hCoV-19/Colombia/TOL-INS-0330-T5/2020|EPI ISL 526965|B.1|Colombia|2020-04-14	0.0000337465	South America
South America|hCoV-19/Colombia/VAC-GUR-0135/2020|EPI ISL 447737|B.1|Colombia|2020-03-26	South America|hCoV-19/Colombia/TOL-INS-0330-T5/2020|EPI ISL 526965|B.1|Colombia|2020-04-14	0.0000675423	South America
South America|hCoV-19/Colombia/BOY-INS-88871/2020|EPI ISL 498158|B|Colombia|2020-03-26	South America|hCoV-19/Colombia/TOL-INS-0330-T5/2020|EPI ISL 526965|B.1|Colombia|2020-04-14	0.0001012589	South America
South America|hCoV-19/Colombia/VAC-GUR-0094/2020|EPI ISL 447736|B.1|Colombia|2020-03-26	South America|hCoV-19/Colombia/TOL-INS-0330-T5/2020|EPI ISL 526965|B.1|Colombia|2020-04-14	0.0000677950	South America
South America|hCoV-19/Uruguay/UY-NYUMC863/2020|EPI ISL 457959|B|Uruguay|2020-03-26	South America|hCoV-19/Colombia/TOL-INS-0330-T5/2020|EPI ISL 526965|B.1|Colombia|2020-04-14	0.0004100658	South America
South America|hCoV-19/Brazil/SC-L17-CD322/2020|EPI ISL 476297|B.1.1.33|Brazil|2020-03-26	South America|hCoV-19/Colombia/TOL-INS-0330-T5/2020|EPI ISL 526965|B.1|Colombia|2020-04-14	0.0002727133	South America
South America|hCoV-19/Brazil/RJ-0250/2020|EPI ISL 470618|B.1.1.33|Brazil|2020-03-26	South America|hCoV-19/Colombia/TOL-INS-0330-T5/2020|EPI ISL 526965|B.1|Colombia|2020-04-14	0.0002730018	South America
South America|hCoV-19/Brazil/SP-L14-CD241/2020|EPI ISL 476245|B.1.1.33|Brazil|2020-03-26	South America|hCoV-19/Colombia/TOL-INS-0330-T5/2020|EPI ISL 526965|B.1|Colombia|2020-04-14	0.0002796913	South America
South America|hCoV-19/Argentina/PAIS-A0003/2020|EPI ISL 430795|B.1|Argentina|2020-03-26	South America|hCoV-19/Colombia/TOL-INS-0330-T5/2020|EPI ISL 526965|B.1|Colombia|2020-04-14	0.0000707248	South America
South America|hCoV-19/Argentina/PAIS-A0004/2020|EPI ISL 430796|B.1.5|Argentina|2020-03-27	South America|hCoV-19/Colombia/TOL-INS-0330-T5/2020|EPI ISL 526965|B.1|Colombia|2020-04-14	0.0002362872	South America
South America|hCoV-19/Argentina/PAIS-A0005/2020|EPI ISL 430797|B.1.1|Argentina|2020-03-27	South America|hCoV-19/Colombia/TOL-INS-0330-T5/2020|EPI ISL 526965|B.1|Colombia|2020-04-14	0.0002700512	South America
South America|hCoV-19/Chile/RM-CMM-32205/2020|EPI ISL 459859|B.1.5|Chile|2020-03-27	South America|hCoV-19/Colombia/TOL-INS-0330-T5/2020|EPI ISL 526965|B.1|Colombia|2020-04-14	0.0001350002	South America
South America|hCoV-19/Peru/LIM-INS-020/2020|EPI ISL 490976|B.1.1.1|Peru|2020-03-27	South America|hCoV-19/Colombia/TOL-INS-0330-T5/2020|EPI ISL 526965|B.1|Colombia|2020-04-14	0.0003390783	South America
South America|hCoV-19/Brazil/RJ-0251/2020|EPI ISL 470619|B.1|Brazil|2020-03-27	South America|hCoV-19/Colombia/TOL-INS-0330-T5/2020|EPI ISL 526965|B.1|Colombia|2020-04-14	0.0001373123	South America
South America|hCoV-19/Brazil/SP-L14-CD260/2020|EPI ISL 476256|B.1|Brazil|2020-03-27	South America|hCoV-19/Colombia/TOL-INS-0330-T5/2020|EPI ISL 526965|B.1|Colombia|2020-04-14	0.0001373548	South America
South America|hCoV-19/Brazil/SP-L14-CD242/2020|EPI ISL 476246|B.1.1.33|Brazil|2020-03-27	South America|hCoV-19/Colombia/TOL-INS-0330-T5/2020|EPI ISL 526965|B.1|Colombia|2020-04-14	0.0002748775	South America
South America|hCoV-19/Brazil/SP-L17-CD324/2020|EPI ISL 476298|B.1.1|Brazil|2020-03-27	South America|hCoV-19/Colombia/TOL-INS-0330-T5/2020|EPI ISL 526965|B.1|Colombia|2020-04-14	0.0003147581	South America
South America|hCoV-19/Brazil/SP-L17-CD327/2020|EPI ISL 476299|B.1.212|Brazil|2020-03-27	South America|hCoV-19/Colombia/TOL-INS-0330-T5/2020|EPI ISL 526965|B.1|Colombia|2020-04-14	0.0002468716	South America
South America|hCoV-19/Chile/RM-ISPCH-75/2020|EPI ISL 445371|B.1.5|Chile|2020-03-28	South America|hCoV-19/Colombia/TOL-INS-0330-T5/2020|EPI ISL 526965|B.1|Colombia|2020-04-14	0.0001687584	South America
South America|hCoV-19/Argentina/PAIS-A0006/2020|EPI ISL 430798|B.1.3|Argentina|2020-03-28	South America|hCoV-19/Colombia/TOL-INS-0330-T5/2020|EPI ISL 526965|B.1|Colombia|2020-04-14	0.0001349939	South America
South America|hCoV-19/Colombia/CUN-GUR-0454/2020|EPI ISL 447744|B.1.255|Colombia|2020-03-28	South America|hCoV-19/Colombia/TOL-INS-0330-T5/2020|EPI ISL 526965|B.1|Colombia|2020-04-14	0.0001012440	South America
South America|hCoV-19/Colombia/RIS-INS-87267/2020|EPI ISL 497745|B.1|Colombia|2020-03-28	South America|hCoV-19/Colombia/TOL-INS-0330-T5/2020|EPI ISL 526965|B.1|Colombia|2020-04-14	0.0000337476	South America
South America|hCoV-19/Brazil/SP-120/2020|EPI ISL 515521|B.1.1.33|Brazil|2020-03-28	South America|hCoV-19/Colombia/TOL-INS-0330-T5/2020|EPI ISL 526965|B.1|Colombia|2020-04-14	0.0002701353	South America
South America|hCoV-19/Brazil/PR-5622/2020|EPI ISL 541345|B.1|Brazil|2020-03-28	South America|hCoV-19/Colombia/TOL-INS-0330-T5/2020|EPI ISL 526965|B.1|Colombia|2020-04-14	0.0000675286	South America
South America|hCoV-19/Uruguay/UY-NYUMC865/2020|EPI ISL 457961|B|Uruguay|2020-03-28	South America|hCoV-19/Colombia/TOL-INS-0330-T5/2020|EPI ISL 526965|B.1|Colombia|2020-04-14	0.0004084609	South America
South America|hCoV-19/Uruguay/UY-NYUMC867/2020|EPI ISL 457963|B.1.1.1|Uruguay|2020-03-28	South America|hCoV-19/Colombia/TOL-INS-0330-T5/2020|EPI ISL 526965|B.1|Colombia|2020-04-14	0.0003743956	South America
South America|hCoV-19/Brazil/CE-L16-CD332/2020|EPI ISL 476281|B.1.1.33|Brazil|2020-03-28	South America|hCoV-19/Colombia/TOL-INS-0330-T5/2020|EPI ISL 526965|B.1|Colombia|2020-04-14	0.0002794078	South America
South America|hCoV-19/Brazil/SP-551/2020|EPI ISL 471554|B.1.1.33|Brazil|2020-03-29	South America|hCoV-19/Colombia/TOL-INS-0330-T5/2020|EPI ISL 526965|B.1|Colombia|2020-04-14	0.0002700441	South America
South America|hCoV-19/Colombia/NAR-GUR-0627/2020|EPI ISL 447749|B.1.1|Colombia|2020-03-29	South America|hCoV-19/Colombia/TOL-INS-0330-T5/2020|EPI ISL 526965|B.1|Colombia|2020-04-14	0.0002759771	South America
South America|hCoV-19/Argentina/PAIS-A0007/2020|EPI ISL 430799|B.1.5|Argentina|2020-03-30	South America|hCoV-19/Colombia/TOL-INS-0330-T5/2020|EPI ISL 526965|B.1|Colombia|2020-04-14	0.0001350001	South America
South America|hCoV-19/Chile/MA-ISPCH-17/2020|EPI ISL 445372|B.1|Chile|2020-03-30	South America|hCoV-19/Colombia/TOL-INS-0330-T5/2020|EPI ISL 526965|B.1|Colombia|2020-04-14	0.0000337453	South America
South America|hCoV-19/Colombia/HUI-GUR-0900/2020|EPI ISL 447752|B.1|Colombia|2020-03-30	South America|hCoV-19/Colombia/TOL-INS-0330-T5/2020|EPI ISL 526965|B.1|Colombia|2020-04-14	0.0002702519	South America
South America|hCoV-19/Colombia/CHO-GUR-0787/2020|EPI ISL 447750|B.1|Colombia|2020-03-30	South America|hCoV-19/Colombia/TOL-INS-0330-T5/2020|EPI ISL 526965|B.1|Colombia|2020-04-14	0.0000674976	South America
South America|hCoV-19/Brazil/RJ-899/2020|EPI ISL 456071|B.1.1.33|Brazil|2020-03-30	South America|hCoV-19/Colombia/TOL-INS-0330-T5/2020|EPI ISL 526965|B.1|Colombia|2020-04-14	0.0003376062	South America
South America|hCoV-19/Colombia/NAR-INS-94679/2020|EPI ISL 498162|A.2|Colombia|2020-03-30	South America|hCoV-19/Colombia/TOL-INS-0330-T5/2020|EPI ISL 526965|B.1|Colombia|2020-04-14	0.0005064566	South America
South America|hCoV-19/Colombia/ATL-INS-88712/2020|EPI ISL 498156|B.1.5|Colombia|2020-03-30	South America|hCoV-19/Colombia/TOL-INS-0330-T5/2020|EPI ISL 526965|B.1|Colombia|2020-04-14	0.0001350093	South America
South America|hCoV-19/Chile/VS-ISPCH-5/2020|EPI ISL 445337|B.1|Chile|2020-03-30	South America|hCoV-19/Colombia/TOL-INS-0330-T5/2020|EPI ISL 526965|B.1|Colombia|2020-04-14	0.0000674990	South America
South America|hCoV-19/Colombia/BOY-INS-88859/2020|EPI ISL 498157|B.1.255|Colombia|2020-03-30	South America|hCoV-19/Colombia/TOL-INS-0330-T5/2020|EPI ISL 526965|B.1|Colombia|2020-04-14	0.0001012542	South America
South America|hCoV-19/Colombia/BOL-INS-94411/2020|EPI ISL 498161|B.1|Colombia|2020-03-30	South America|hCoV-19/Colombia/TOL-INS-0330-T5/2020|EPI ISL 526965|B.1|Colombia|2020-04-14	0.0001350132	South America
South America|hCoV-19/Brazil/RJ-0252/2020|EPI ISL 470620|B.1.1.33|Brazil|2020-03-30	South America|hCoV-19/Colombia/TOL-INS-0330-T5/2020|EPI ISL 526965|B.1|Colombia|2020-04-14	0.0003407488	South America
South America|hCoV-19/Brazil/CE-L16-CD344/2020|EPI ISL 476288|B.1.5|Brazil|2020-03-30	South America|hCoV-19/Colombia/TOL-INS-0330-T5/2020|EPI ISL 526965|B.1|Colombia|2020-04-14	0.0001704348	South America
South America|hCoV-19/Brazil/CE-L16-CD346/2020|EPI ISL 476289|B.1.212|Brazil|2020-03-30	South America|hCoV-19/Colombia/TOL-INS-0330-T5/2020|EPI ISL 526965|B.1|Colombia|2020-04-14	0.0002727491	South America
South America|hCoV-19/Ecuador/HGSQ-USFQ-018/2020|EPI ISL 422563|B.1.1|Ecuador|2020-03-30	South America|hCoV-19/Colombia/TOL-INS-0330-T5/2020|EPI ISL 526965|B.1|Colombia|2020-04-14	0.0003107255	South America
South America|hCoV-19/Brazil/SP-L15-CD272/2020|EPI ISL 476265|B.1.255|Brazil|2020-03-30	South America|hCoV-19/Colombia/TOL-INS-0330-T5/2020|EPI ISL 526965|B.1|Colombia|2020-04-14	0.0001030061	South America
South America|hCoV-19/Brazil/SC-L16-CD350/2020|EPI ISL 476292|B.1.1.33|Brazil|2020-03-30	South America|hCoV-19/Colombia/TOL-INS-0330-T5/2020|EPI ISL 526965|B.1|Colombia|2020-04-14	0.0002747737	South America
South America|hCoV-19/Brazil/SP-L16-CD339/2020|EPI ISL 476286|B.1.1.33|Brazil|2020-03-30	South America|hCoV-19/Colombia/TOL-INS-0330-T5/2020|EPI ISL 526965|B.1|Colombia|2020-04-14	0.0002748020	South America
South America|hCoV-19/Brazil/SP-L15-CD274/2020|EPI ISL 476267|B.1.1|Brazil|2020-03-30	South America|hCoV-19/Colombia/TOL-INS-0330-T5/2020|EPI ISL 526965|B.1|Colombia|2020-04-14	0.0003123103	South America
South America|hCoV-19/Uruguay/UY-NYUMC866/2020|EPI ISL 457962|B.1.1.1|Uruguay|2020-03-30	South America|hCoV-19/Colombia/TOL-INS-0330-T5/2020|EPI ISL 526965|B.1|Colombia|2020-04-14	0.0003842550	South America
South America|hCoV-19/Brazil/SP-L15-CD283/2020|EPI ISL 476274|B.1.1.33|Brazil|2020-03-30	South America|hCoV-19/Colombia/TOL-INS-0330-T5/2020|EPI ISL 526965|B.1|Colombia|2020-04-14	0.0003147810	South America
South America|hCoV-19/Colombia/HUI-GUR-0920/2020|EPI ISL 447753|B.1.5|Colombia|2020-03-30	South America|hCoV-19/Colombia/TOL-INS-0330-T5/2020|EPI ISL 526965|B.1|Colombia|2020-04-14	0.0001760306	South America
South America|hCoV-19/Peru/ANC-INS-132/2020|EPI ISL 536529|B.1.1.1|Peru|2020-03-31	South America|hCoV-19/Colombia/TOL-INS-0330-T5/2020|EPI ISL 526965|B.1|Colombia|2020-04-14	0.0003375780	South America
South America|hCoV-19/Argentina/PAIS-A0009/2020|EPI ISL 430801|B.1.5|Argentina|2020-03-31	South America|hCoV-19/Colombia/TOL-INS-0330-T5/2020|EPI ISL 526965|B.1|Colombia|2020-04-14	0.0001350002	South America
South America|hCoV-19/Brazil/SP-122/2020|EPI ISL 515522|B.1.1.33|Brazil|2020-03-31	South America|hCoV-19/Colombia/TOL-INS-0330-T5/2020|EPI ISL 526965|B.1|Colombia|2020-04-14	0.0002700441	South America
South America|hCoV-19/Argentina/PAIS-A0011/2020|EPI ISL 430802|B.1.1|Argentina|2020-03-31	South America|hCoV-19/Colombia/TOL-INS-0330-T5/2020|EPI ISL 526965|B.1|Colombia|2020-04-14	0.0002362944	South America
South America|hCoV-19/Colombia/RIS-GUV-92087/2020|EPI ISL 447760|B.1.8|Colombia|2020-03-31	South America|hCoV-19/Colombia/TOL-INS-0330-T5/2020|EPI ISL 526965|B.1|Colombia|2020-04-14	0.0001350048	South America
South America|hCoV-19/Colombia/HUI-GUV-92061/2020|EPI ISL 447759|B.1.5|Colombia|2020-03-31	South America|hCoV-19/Colombia/TOL-INS-0330-T5/2020|EPI ISL 526965|B.1|Colombia|2020-04-14	0.0001350458	South America
South America|hCoV-19/Colombia/VAC-GUV-92034/2020|EPI ISL 447755|B.1.5|Colombia|2020-03-31	South America|hCoV-19/Colombia/TOL-INS-0330-T5/2020|EPI ISL 526965|B.1|Colombia|2020-04-14	0.0002363361	South America
South America|hCoV-19/Colombia/VAC-GUV-92042/2020|EPI ISL 447756|B.1.5|Colombia|2020-03-31	South America|hCoV-19/Colombia/TOL-INS-0330-T5/2020|EPI ISL 526965|B.1|Colombia|2020-04-14	0.0001350412	South America
South America|hCoV-19/Peru/ICA-INS-040/2020|EPI ISL 491462|B.1.1.1|Peru|2020-03-31	South America|hCoV-19/Colombia/TOL-INS-0330-T5/2020|EPI ISL 526965|B.1|Colombia|2020-04-14	0.0003728225	South America
South America|hCoV-19/Colombia/MAG-INS-95839/2020|EPI ISL 498166|B.1.255|Colombia|2020-03-31	South America|hCoV-19/Colombia/TOL-INS-0330-T5/2020|EPI ISL 526965|B.1|Colombia|2020-04-14	0.0001350058	South America
South America|hCoV-19/Colombia/CAU-INS-89002/2020|EPI ISL 498159|B.1|Colombia|2020-03-31	South America|hCoV-19/Colombia/TOL-INS-0330-T5/2020|EPI ISL 526965|B.1|Colombia|2020-04-14	0.0001012555	South America
South America|hCoV-19/Colombia/CES-INS-89781/2020|EPI ISL 498160|B.1.255|Colombia|2020-03-31	South America|hCoV-19/Colombia/TOL-INS-0330-T5/2020|EPI ISL 526965|B.1|Colombia|2020-04-14	0.0001012508	South America
South America|hCoV-19/Colombia/ANT-GUV-92256/2020|EPI ISL 447768|B.1|Colombia|2020-03-31	South America|hCoV-19/Colombia/TOL-INS-0330-T5/2020|EPI ISL 526965|B.1|Colombia|2020-04-14	0.0000337738	South America
South America|hCoV-19/Colombia/ANT-GUV-92146/2020|EPI ISL 447761|B|Colombia|2020-03-31	South America|hCoV-19/Colombia/TOL-INS-0330-T5/2020|EPI ISL 526965|B.1|Colombia|2020-04-14	0.0002706160	South America
South America|hCoV-19/Brazil/MA-L17-CD363/2020|EPI ISL 476309|B.1.1.33|Brazil|2020-03-31	South America|hCoV-19/Colombia/TOL-INS-0330-T5/2020|EPI ISL 526965|B.1|Colombia|2020-04-14	0.0003091062	South America
South America|hCoV-19/Brazil/BA-L17-CD359/2020|EPI ISL 476305|B.1.1.33|Brazil|2020-03-31	South America|hCoV-19/Colombia/TOL-INS-0330-T5/2020|EPI ISL 526965|B.1|Colombia|2020-04-14	0.0003091062	South America
South America|hCoV-19/Brazil/PR-L17-CD365/2020|EPI ISL 476311|B.1.1|Brazil|2020-03-31	South America|hCoV-19/Colombia/TOL-INS-0330-T5/2020|EPI ISL 526965|B.1|Colombia|2020-04-14	0.0002404248	South America
South America|hCoV-19/Brazil/SC-L17-CD372/2020|EPI ISL 476317|B.1.1.33|Brazil|2020-03-31	South America|hCoV-19/Colombia/TOL-INS-0330-T5/2020|EPI ISL 526965|B.1|Colombia|2020-04-14	0.0002770377	South America
South America|hCoV-19/Brazil/CE-L17-CD361/2020|EPI ISL 476307|B.1.212|Brazil|2020-03-31	South America|hCoV-19/Colombia/TOL-INS-0330-T5/2020|EPI ISL 526965|B.1|Colombia|2020-04-14	0.0002423780	South America
South America|hCoV-19/Brazil/SP-L17-CD357/2020|EPI ISL 476303|B.1.1.33|Brazil|2020-03-31	South America|hCoV-19/Colombia/TOL-INS-0330-T5/2020|EPI ISL 526965|B.1|Colombia|2020-04-14	0.0003116746	South America
South America|hCoV-19/Colombia/HUI-GUV-92060/2020|EPI ISL 447758|B.1.5|Colombia|2020-03-31	South America|hCoV-19/Colombia/TOL-INS-0330-T5/2020|EPI ISL 526965|B.1|Colombia|2020-04-14	0.0001407182	South America
South America|hCoV-19/Peru/CAL-INS-135/2020|EPI ISL 536530|B.1.1|Peru|2020-03-31	South America|hCoV-19/Colombia/TOL-INS-0330-T5/2020|EPI ISL 526965|B.1|Colombia|2020-04-14	0.0004246138	South America
South America|hCoV-19/Argentina/PAIS-A0012/2020|EPI ISL 430803|B.1.5|Argentina|2020-04-01	South America|hCoV-19/Colombia/TOL-INS-0330-T5/2020|EPI ISL 526965|B.1|Colombia|2020-04-14	0.0002025089	South America
South America|hCoV-19/Brazil/SP-137/2020|EPI ISL 515543|B.1.1.33|Brazil|2020-04-01	South America|hCoV-19/Colombia/TOL-INS-0330-T5/2020|EPI ISL 526965|B.1|Colombia|2020-04-14	0.0003038206	South America
South America|hCoV-19/Peru/LAM-INS-126/2020|EPI ISL 536524|C.14|Peru|2020-04-01	South America|hCoV-19/Colombia/TOL-INS-0330-T5/2020|EPI ISL 526965|B.1|Colombia|2020-04-14	0.0004051319	South America
South America|hCoV-19/Chile/RM-ISPCH-56/2020|EPI ISL 445352|B.1.1.33|Chile|2020-04-01	South America|hCoV-19/Colombia/TOL-INS-0330-T5/2020|EPI ISL 526965|B.1|Colombia|2020-04-14	0.0002700441	South America
South America|hCoV-19/Peru/JUN-INS-131/2020|EPI ISL 536528|B.1|Peru|2020-04-01	South America|hCoV-19/Colombia/TOL-INS-0330-T5/2020|EPI ISL 526965|B.1|Colombia|2020-04-14	0.0002024946	South America
South America|hCoV-19/Peru/LAM-INS-125/2020|EPI ISL 536523|C.14|Peru|2020-04-01	South America|hCoV-19/Colombia/TOL-INS-0330-T5/2020|EPI ISL 526965|B.1|Colombia|2020-04-14	0.0004389232	South America
South America|hCoV-19/Argentina/PAIS-A0013/2020|EPI ISL 430804|B.1.5|Argentina|2020-04-01	South America|hCoV-19/Colombia/TOL-INS-0330-T5/2020|EPI ISL 526965|B.1|Colombia|2020-04-14	0.0001350002	South America
South America|hCoV-19/Peru/LAM-INS-169/2020|EPI ISL 536562|B.1.1.1|Peru|2020-04-01	South America|hCoV-19/Colombia/TOL-INS-0330-T5/2020|EPI ISL 526965|B.1|Colombia|2020-04-14	0.0004051319	South America
South America|hCoV-19/Argentina/PAIS-A0014/2020|EPI ISL 430805|B.1.1|Argentina|2020-04-01	South America|hCoV-19/Colombia/TOL-INS-0330-T5/2020|EPI ISL 526965|B.1|Colombia|2020-04-14	0.0003038144	South America
South America|hCoV-19/Chile/RM-ISPCH-54/2020|EPI ISL 445350|B.1.1.1|Chile|2020-04-01	South America|hCoV-19/Colombia/TOL-INS-0330-T5/2020|EPI ISL 526965|B.1|Colombia|2020-04-14	0.0003713453	South America
South America|hCoV-19/Brazil/RJ-1065/2020|EPI ISL 456074|B.1.1.33|Brazil|2020-04-01	South America|hCoV-19/Colombia/TOL-INS-0330-T5/2020|EPI ISL 526965|B.1|Colombia|2020-04-14	0.0003038064	South America
South America|hCoV-19/Brazil/RJ-1056/2020|EPI ISL 456072|B.1.1.33|Brazil|2020-04-01	South America|hCoV-19/Colombia/TOL-INS-0330-T5/2020|EPI ISL 526965|B.1|Colombia|2020-04-14	0.0002700441	South America
South America|hCoV-19/Colombia/MAG-GVI-93457/2020|EPI ISL 447778|B.1.255|Colombia|2020-04-01	South America|hCoV-19/Colombia/TOL-INS-0330-T5/2020|EPI ISL 526965|B.1|Colombia|2020-04-14	0.0001350013	South America
South America|hCoV-19/Colombia/VAC-GVI-93366/2020|EPI ISL 447774|B.1|Colombia|2020-04-01	South America|hCoV-19/Colombia/TOL-INS-0330-T5/2020|EPI ISL 526965|B.1|Colombia|2020-04-14	0.0000337567	South America
South America|hCoV-19/Colombia/ANT-GUV-92250/2020|EPI ISL 447766|B.1|Colombia|2020-04-01	South America|hCoV-19/Colombia/TOL-INS-0330-T5/2020|EPI ISL 526965|B.1|Colombia|2020-04-14	0.0000337567	South America
South America|hCoV-19/Colombia/VAC-GVI-93467/2020|EPI ISL 447779|B.1.1|Colombia|2020-04-01	South America|hCoV-19/Colombia/TOL-INS-0330-T5/2020|EPI ISL 526965|B.1|Colombia|2020-04-14	0.0002363632	South America
South America|hCoV-19/Colombia/MAG-GVI-93450/2020|EPI ISL 447777|B.1.255|Colombia|2020-04-01	South America|hCoV-19/Colombia/TOL-INS-0330-T5/2020|EPI ISL 526965|B.1|Colombia|2020-04-14	0.0001012679	South America
South America|hCoV-19/Colombia/VAC-GVI-93470/2020|EPI ISL 447780|B.1|Colombia|2020-04-01	South America|hCoV-19/Colombia/TOL-INS-0330-T5/2020|EPI ISL 526965|B.1|Colombia|2020-04-14	0.0000675167	South America
South America|hCoV-19/Colombia/VAC-GVI-93381/2020|EPI ISL 447775|B.1|Colombia|2020-04-01	South America|hCoV-19/Colombia/TOL-INS-0330-T5/2020|EPI ISL 526965|B.1|Colombia|2020-04-14	0.0000337567	South America
South America|hCoV-19/Peru/LAM-INS-034/2020|EPI ISL 491459|C.14|Peru|2020-04-01	South America|hCoV-19/Colombia/TOL-INS-0330-T5/2020|EPI ISL 526965|B.1|Colombia|2020-04-14	0.0004067245	South America
South America|hCoV-19/Peru/LIM-INS-060/2020|EPI ISL 524473|B.1.1|Peru|2020-04-01	South America|hCoV-19/Colombia/TOL-INS-0330-T5/2020|EPI ISL 526965|B.1|Colombia|2020-04-14	0.0002711183	South America
South America|hCoV-19/Peru/LAM-INS-038/2020|EPI ISL 491461|C.14|Peru|2020-04-01	South America|hCoV-19/Colombia/TOL-INS-0330-T5/2020|EPI ISL 526965|B.1|Colombia|2020-04-14	0.0004406488	South America
South America|hCoV-19/Peru/LAM-INS-035/2020|EPI ISL 491460|B.1.1.1|Peru|2020-04-01	South America|hCoV-19/Colombia/TOL-INS-0330-T5/2020|EPI ISL 526965|B.1|Colombia|2020-04-14	0.0004067245	South America
South America|hCoV-19/Peru/CAJ-INS-057/2020|EPI ISL 517713|B.1.1.1|Peru|2020-04-01	South America|hCoV-19/Colombia/TOL-INS-0330-T5/2020|EPI ISL 526965|B.1|Colombia|2020-04-14	0.0003728225	South America
South America|hCoV-19/Chile/RM-ISPCH-53/2020|EPI ISL 449800|B.1.5|Chile|2020-04-01	South America|hCoV-19/Colombia/TOL-INS-0330-T5/2020|EPI ISL 526965|B.1|Colombia|2020-04-14	0.0005403942	South America
South America|hCoV-19/Brazil/RJ-1058/2020|EPI ISL 456073|B.1.1.33|Brazil|2020-04-01	South America|hCoV-19/Colombia/TOL-INS-0330-T5/2020|EPI ISL 526965|B.1|Colombia|2020-04-14	0.0003038309	South America
South America|hCoV-19/Colombia/VAC-GVI-93352/2020|EPI ISL 447771|B.1|Colombia|2020-04-01	South America|hCoV-19/Colombia/TOL-INS-0330-T5/2020|EPI ISL 526965|B.1|Colombia|2020-04-14	0.0000337499	South America
South America|hCoV-19/Colombia/COR-INS-95319/2020|EPI ISL 498163|B.1|Colombia|2020-04-01	South America|hCoV-19/Colombia/TOL-INS-0330-T5/2020|EPI ISL 526965|B.1|Colombia|2020-04-14	0.0001012590	South America
South America|hCoV-19/Colombia/VAC-INS-96183/2020|EPI ISL 456147|B.1|Colombia|2020-04-01	South America|hCoV-19/Colombia/TOL-INS-0330-T5/2020|EPI ISL 526965|B.1|Colombia|2020-04-14	0.0000337636	South America
South America|hCoV-19/Colombia/VAC-INS-96176/2020|EPI ISL 456152|B|Colombia|2020-04-01	South America|hCoV-19/Colombia/TOL-INS-0330-T5/2020|EPI ISL 526965|B.1|Colombia|2020-04-14	0.0004056606	South America
South America|hCoV-19/Peru/JUN-INS-127/2020|EPI ISL 536525|B.1|Peru|2020-04-01	South America|hCoV-19/Colombia/TOL-INS-0330-T5/2020|EPI ISL 526965|B.1|Colombia|2020-04-14	0.0002371446	South America
South America|hCoV-19/Colombia/ANT-GUV-92252/2020|EPI ISL 447767|B|Colombia|2020-04-01	South America|hCoV-19/Colombia/TOL-INS-0330-T5/2020|EPI ISL 526965|B.1|Colombia|2020-04-14	0.0003735496	South America
South America|hCoV-19/Colombia/CUN-GVI-93301/2020|EPI ISL 447769|B.1.255|Colombia|2020-04-01	South America|hCoV-19/Colombia/TOL-INS-0330-T5/2020|EPI ISL 526965|B.1|Colombia|2020-04-14	0.0001698479	South America
South America|hCoV-19/Peru/LAM-INS-170/2020|EPI ISL 536563|B.1.1.1|Peru|2020-04-01	South America|hCoV-19/Colombia/TOL-INS-0330-T5/2020|EPI ISL 526965|B.1|Colombia|2020-04-14	0.0004071490	South America
South America|hCoV-19/Peru/LAM-INS-171/2020|EPI ISL 536564|B.1.5|Peru|2020-04-01	South America|hCoV-19/Colombia/TOL-INS-0330-T5/2020|EPI ISL 526965|B.1|Colombia|2020-04-14	0.0003061015	South America
South America|hCoV-19/Brazil/PA-0227/2020|EPI ISL 470601|B.1.1.33|Brazil|2020-04-01	South America|hCoV-19/Colombia/TOL-INS-0330-T5/2020|EPI ISL 526965|B.1|Colombia|2020-04-14	0.0003432839	South America
South America|hCoV-19/Brazil/SC-L19-CD399/2020|EPI ISL 476324|B.1.1.33|Brazil|2020-04-01	South America|hCoV-19/Colombia/TOL-INS-0330-T5/2020|EPI ISL 526965|B.1|Colombia|2020-04-14	0.0002746038	South America
South America|hCoV-19/Brazil/SP-L19-CD391/2020|EPI ISL 476320|B.1.212|Brazil|2020-04-01	South America|hCoV-19/Colombia/TOL-INS-0330-T5/2020|EPI ISL 526965|B.1|Colombia|2020-04-14	0.0002059229	South America
South America|hCoV-19/Brazil/RS-L19-CD390/2020|EPI ISL 476319|B.1.1.33|Brazil|2020-04-01	South America|hCoV-19/Colombia/TOL-INS-0330-T5/2020|EPI ISL 526965|B.1|Colombia|2020-04-14	0.0003432822	South America
South America|hCoV-19/Brazil/PA-0229/2020|EPI ISL 470603|B.1.1.1|Brazil|2020-04-01	South America|hCoV-19/Colombia/TOL-INS-0330-T5/2020|EPI ISL 526965|B.1|Colombia|2020-04-14	0.0003776470	South America
South America|hCoV-19/Brazil/RJ-0254/2020|EPI ISL 470622|B.39|Brazil|2020-04-01	South America|hCoV-19/Colombia/TOL-INS-0330-T5/2020|EPI ISL 526965|B.1|Colombia|2020-04-14	0.0004463337	South America
South America|hCoV-19/Brazil/AM-0201/2020|EPI ISL 470568|B.1|Brazil|2020-04-01	South America|hCoV-19/Colombia/TOL-INS-0330-T5/2020|EPI ISL 526965|B.1|Colombia|2020-04-14	0.0002060131	South America
South America|hCoV-19/Peru/JUN-INS-128/2020|EPI ISL 536526|B.1.5|Peru|2020-04-01	South America|hCoV-19/Colombia/TOL-INS-0330-T5/2020|EPI ISL 526965|B.1|Colombia|2020-04-14	0.0002744376	South America
South America|hCoV-19/Colombia/un-CIAT-01/2020|EPI ISL 445085|B.1|Colombia|2020-04-02	South America|hCoV-19/Colombia/TOL-INS-0330-T5/2020|EPI ISL 526965|B.1|Colombia|2020-04-14	0.0000674953	South America
South America|hCoV-19/Argentina/PAIS-A0016/2020|EPI ISL 430807|B.1.1|Argentina|2020-04-02	South America|hCoV-19/Colombia/TOL-INS-0330-T5/2020|EPI ISL 526965|B.1|Colombia|2020-04-14	0.0002700512	South America
South America|hCoV-19/Brazil/SP-124/2020|EPI ISL 515523|B.1.1.33|Brazil|2020-04-02	South America|hCoV-19/Colombia/TOL-INS-0330-T5/2020|EPI ISL 526965|B.1|Colombia|2020-04-14	0.0002700441	South America
South America|hCoV-19/Brazil/RJ-1595/2020|EPI ISL 467346|B.39|Brazil|2020-04-02	South America|hCoV-19/Colombia/TOL-INS-0330-T5/2020|EPI ISL 526965|B.1|Colombia|2020-04-14	0.0006415722	South America
South America|hCoV-19/Brazil/RJ-1100/2020|EPI ISL 456075|B.1.1.33|Brazil|2020-04-02	South America|hCoV-19/Colombia/TOL-INS-0330-T5/2020|EPI ISL 526965|B.1|Colombia|2020-04-14	0.0003038064	South America
South America|hCoV-19/Brazil/RJ-1574/2020|EPI ISL 467345|B.1.1.33|Brazil|2020-04-02	South America|hCoV-19/Colombia/TOL-INS-0330-T5/2020|EPI ISL 526965|B.1|Colombia|2020-04-14	0.0003038064	South America
South America|hCoV-19/Brazil/RJ-1555/2020|EPI ISL 467344|B.39|Brazil|2020-04-02	South America|hCoV-19/Colombia/TOL-INS-0330-T5/2020|EPI ISL 526965|B.1|Colombia|2020-04-14	0.0005064592	South America
South America|hCoV-19/Colombia/VAC-GVI-93511/2020|EPI ISL 447785|B.1|Colombia|2020-04-02	South America|hCoV-19/Colombia/TOL-INS-0330-T5/2020|EPI ISL 526965|B.1|Colombia|2020-04-14	0.0000337567	South America
South America|hCoV-19/Brazil/RJ-1600/2020|EPI ISL 456082|B.1.1.33|Brazil|2020-04-02	South America|hCoV-19/Colombia/TOL-INS-0330-T5/2020|EPI ISL 526965|B.1|Colombia|2020-04-14	0.0003038207	South America
South America|hCoV-19/Peru/LOR-INS-058/2020|EPI ISL 514317|B.1.1|Peru|2020-04-02	South America|hCoV-19/Colombia/TOL-INS-0330-T5/2020|EPI ISL 526965|B.1|Colombia|2020-04-14	0.0002372121	South America
South America|hCoV-19/Chile/RM-ISPCH-57/2020|EPI ISL 445353|B.1.1|Chile|2020-04-02	South America|hCoV-19/Colombia/TOL-INS-0330-T5/2020|EPI ISL 526965|B.1|Colombia|2020-04-14	0.0002363025	South America
South America|hCoV-19/Chile/RM-ISPCH-55/2020|EPI ISL 445351|B.40|Chile|2020-04-02	South America|hCoV-19/Colombia/TOL-INS-0330-T5/2020|EPI ISL 526965|B.1|Colombia|2020-04-14	0.0004726945	South America
South America|hCoV-19/Venezuela/VEN-89312/2020|EPI ISL 476702|B.1.1|Venezuela|2020-04-02	South America|hCoV-19/Colombia/TOL-INS-0330-T5/2020|EPI ISL 526965|B.1|Colombia|2020-04-14	0.0002373067	South America
South America|hCoV-19/Brazil/RJ-0255/2020|EPI ISL 470623|B.1.1.33|Brazil|2020-04-02	South America|hCoV-19/Colombia/TOL-INS-0330-T5/2020|EPI ISL 526965|B.1|Colombia|2020-04-14	0.0003066734	South America
South America|hCoV-19/Brazil/AM-0203/2020|EPI ISL 470570|B.1.1.33|Brazil|2020-04-02	South America|hCoV-19/Colombia/TOL-INS-0330-T5/2020|EPI ISL 526965|B.1|Colombia|2020-04-14	0.0003432749	South America
South America|hCoV-19/Brazil/GO-L19-CD413/2020|EPI ISL 476336|B.1.5|Brazil|2020-04-02	South America|hCoV-19/Colombia/TOL-INS-0330-T5/2020|EPI ISL 526965|B.1|Colombia|2020-04-14	0.0001716076	South America
South America|hCoV-19/Brazil/MA-L19-CD403/2020|EPI ISL 476327|B.1.1.33|Brazil|2020-04-02	South America|hCoV-19/Colombia/TOL-INS-0330-T5/2020|EPI ISL 526965|B.1|Colombia|2020-04-14	0.0002402615	South America
South America|hCoV-19/Brazil/CE-L19-CD408/2020|EPI ISL 476331|B.1.212|Brazil|2020-04-02	South America|hCoV-19/Colombia/TOL-INS-0330-T5/2020|EPI ISL 526965|B.1|Colombia|2020-04-14	0.0002059299	South America
South America|hCoV-19/Brazil/CE-0206/2020|EPI ISL 470573|B.1.212|Brazil|2020-04-02	South America|hCoV-19/Colombia/TOL-INS-0330-T5/2020|EPI ISL 526965|B.1|Colombia|2020-04-14	0.0002408171	South America
South America|hCoV-19/Brazil/RS-L19-CD412/2020|EPI ISL 476335|B.1.1.33|Brazil|2020-04-02	South America|hCoV-19/Colombia/TOL-INS-0330-T5/2020|EPI ISL 526965|B.1|Colombia|2020-04-14	0.0002768937	South America
South America|hCoV-19/Brazil/MA-L19-CD407/2020|EPI ISL 476330|B.1.1.33|Brazil|2020-04-02	South America|hCoV-19/Colombia/TOL-INS-0330-T5/2020|EPI ISL 526965|B.1|Colombia|2020-04-14	0.0003120997	South America
South America|hCoV-19/Brazil/PA-0232/2020|EPI ISL 470606|B.1.1.33|Brazil|2020-04-02	South America|hCoV-19/Colombia/TOL-INS-0330-T5/2020|EPI ISL 526965|B.1|Colombia|2020-04-14	0.0003121177	South America
South America|hCoV-19/Brazil/AM-0204/2020|EPI ISL 470571|B.1|Brazil|2020-04-02	South America|hCoV-19/Colombia/TOL-INS-0330-T5/2020|EPI ISL 526965|B.1|Colombia|2020-04-14	0.0001748656	South America
South America|hCoV-19/Brazil/SP-L20-CD416/2020|EPI ISL 476351|B.1.1.33|Brazil|2020-04-02	South America|hCoV-19/Colombia/TOL-INS-0330-T5/2020|EPI ISL 526965|B.1|Colombia|2020-04-14	0.0003147473	South America
South America|hCoV-19/Brazil/GO-L19-CD410/2020|EPI ISL 476333|B.1.5|Brazil|2020-04-02	South America|hCoV-19/Colombia/TOL-INS-0330-T5/2020|EPI ISL 526965|B.1|Colombia|2020-04-14	0.0001399245	South America
South America|hCoV-19/Brazil/SP-L22-CD475/2020|EPI ISL 476374|B.1.1.33|Brazil|2020-04-02	South America|hCoV-19/Colombia/TOL-INS-0330-T5/2020|EPI ISL 526965|B.1|Colombia|2020-04-14	0.0003149453	South America
South America|hCoV-19/Colombia/VAC-GVI-93476/2020|EPI ISL 447782|B.1|Colombia|2020-04-02	South America|hCoV-19/Colombia/TOL-INS-0330-T5/2020|EPI ISL 526965|B.1|Colombia|2020-04-14	0.0000351543	South America
South America|hCoV-19/Colombia/VAC-GVI-93496/2020|EPI ISL 447784|B.1|Colombia|2020-04-02	South America|hCoV-19/Colombia/TOL-INS-0330-T5/2020|EPI ISL 526965|B.1|Colombia|2020-04-14	0.0000352585	South America
South America|hCoV-19/Brazil/AP-IEC-162620/2020|EPI ISL 524792|B.1.1.33|Brazil|2020-04-03	South America|hCoV-19/Colombia/TOL-INS-0330-T5/2020|EPI ISL 526965|B.1|Colombia|2020-04-14	0.0003038064	South America
South America|hCoV-19/Brazil/SP-177/2020|EPI ISL 523973|B.1.1.33|Brazil|2020-04-03	South America|hCoV-19/Colombia/TOL-INS-0330-T5/2020|EPI ISL 526965|B.1|Colombia|2020-04-14	0.0003375702	South America
South America|hCoV-19/Argentina/PAIS-A0017/2020|EPI ISL 430808|B.1.1.1|Argentina|2020-04-03	South America|hCoV-19/Colombia/TOL-INS-0330-T5/2020|EPI ISL 526965|B.1|Colombia|2020-04-14	0.0004051509	South America
South America|hCoV-19/Brazil/AP-IEC-162741/2020|EPI ISL 458138|B.1.1.33|Brazil|2020-04-03	South America|hCoV-19/Colombia/TOL-INS-0330-T5/2020|EPI ISL 526965|B.1|Colombia|2020-04-14	0.0003375702	South America
South America|hCoV-19/Colombia/VAC-GVI-93534/2020|EPI ISL 447786|B.1|Colombia|2020-04-03	South America|hCoV-19/Colombia/TOL-INS-0330-T5/2020|EPI ISL 526965|B.1|Colombia|2020-04-14	0.0000337453	South America
South America|hCoV-19/Colombia/VAC-GVI-93538/2020|EPI ISL 447790|B.1|Colombia|2020-04-03	South America|hCoV-19/Colombia/TOL-INS-0330-T5/2020|EPI ISL 526965|B.1|Colombia|2020-04-14	0.0001012842	South America
South America|hCoV-19/Colombia/VAC-GVI-93537/2020|EPI ISL 447789|B.1.1|Colombia|2020-04-03	South America|hCoV-19/Colombia/TOL-INS-0330-T5/2020|EPI ISL 526965|B.1|Colombia|2020-04-14	0.0003376842	South America
South America|hCoV-19/Brazil/RJ-1402/2020|EPI ISL 456079|B.1.1.33|Brazil|2020-04-03	South America|hCoV-19/Colombia/TOL-INS-0330-T5/2020|EPI ISL 526965|B.1|Colombia|2020-04-14	0.0003038064	South America
South America|hCoV-19/Colombia/VAC-GVI-97210/2020|EPI ISL 447794|B.1.1|Colombia|2020-04-03	South America|hCoV-19/Colombia/TOL-INS-0330-T5/2020|EPI ISL 526965|B.1|Colombia|2020-04-14	0.0002701494	South America
South America|hCoV-19/Colombia/VAC-GVI-97203/2020|EPI ISL 447793|B.1|Colombia|2020-04-03	South America|hCoV-19/Colombia/TOL-INS-0330-T5/2020|EPI ISL 526965|B.1|Colombia|2020-04-14	0.0000337545	South America
South America|hCoV-19/Colombia/VAC-GVI-97161/2020|EPI ISL 447791|B.1|Colombia|2020-04-03	South America|hCoV-19/Colombia/TOL-INS-0330-T5/2020|EPI ISL 526965|B.1|Colombia|2020-04-14	0.0000337567	South America
South America|hCoV-19/Chile/RM-ISPCH-76/2020|EPI ISL 445373|B.1.1.33|Chile|2020-04-03	South America|hCoV-19/Colombia/TOL-INS-0330-T5/2020|EPI ISL 526965|B.1|Colombia|2020-04-14	0.0003038270	South America
South America|hCoV-19/Colombia/CUN-INS-96791/2020|EPI ISL 498167|B.1|Colombia|2020-04-03	South America|hCoV-19/Colombia/TOL-INS-0330-T5/2020|EPI ISL 526965|B.1|Colombia|2020-04-14	0.0001012589	South America
South America|hCoV-19/Colombia/VAC-GVI-97181/2020|EPI ISL 447792|B.1.255|Colombia|2020-04-03	South America|hCoV-19/Colombia/TOL-INS-0330-T5/2020|EPI ISL 526965|B.1|Colombia|2020-04-14	0.0002363589	South America
South America|hCoV-19/Brazil/RJ-0256/2020|EPI ISL 470624|B.1.1.33|Brazil|2020-04-03	South America|hCoV-19/Colombia/TOL-INS-0330-T5/2020|EPI ISL 526965|B.1|Colombia|2020-04-14	0.0003748499	South America
South America|hCoV-19/Brazil/MG-0219/2020|EPI ISL 470585|B.1.1.33|Brazil|2020-04-03	South America|hCoV-19/Colombia/TOL-INS-0330-T5/2020|EPI ISL 526965|B.1|Colombia|2020-04-14	0.0002745944	South America
South America|hCoV-19/Brazil/SP-L19-CD409/2020|EPI ISL 476332|B.1.1.33|Brazil|2020-04-03	South America|hCoV-19/Colombia/TOL-INS-0330-T5/2020|EPI ISL 526965|B.1|Colombia|2020-04-14	0.0003089363	South America
South America|hCoV-19/Brazil/SP-L20-CD415/2020|EPI ISL 476350|B.1.1.33|Brazil|2020-04-03	South America|hCoV-19/Colombia/TOL-INS-0330-T5/2020|EPI ISL 526965|B.1|Colombia|2020-04-14	0.0003089469	South America
South America|hCoV-19/Brazil/GO-0209/2020|EPI ISL 470576|B.1.5|Brazil|2020-04-03	South America|hCoV-19/Colombia/TOL-INS-0330-T5/2020|EPI ISL 526965|B.1|Colombia|2020-04-14	0.0001372934	South America
South America|hCoV-19/Brazil/PE-L20-CD432/2020|EPI ISL 476359|B.1.1|Brazil|2020-04-03	South America|hCoV-19/Colombia/TOL-INS-0330-T5/2020|EPI ISL 526965|B.1|Colombia|2020-04-14	0.0002059789	South America
South America|hCoV-19/Brazil/PA-0237/2020|EPI ISL 470611|B.1.1.33|Brazil|2020-04-03	South America|hCoV-19/Colombia/TOL-INS-0330-T5/2020|EPI ISL 526965|B.1|Colombia|2020-04-14	0.0003467813	South America
South America|hCoV-19/Brazil/PA-0235/2020|EPI ISL 470609|B.1.1.33|Brazil|2020-04-03	South America|hCoV-19/Colombia/TOL-INS-0330-T5/2020|EPI ISL 526965|B.1|Colombia|2020-04-14	0.0003121177	South America
South America|hCoV-19/Brazil/SP-L1-CAMPI8/2020|EPI ISL 476170|B.1.1.33|Brazil|2020-04-03	South America|hCoV-19/Colombia/TOL-INS-0330-T5/2020|EPI ISL 526965|B.1|Colombia|2020-04-14	0.0002797107	South America
South America|hCoV-19/Brazil/SP-L20-CD418/2020|EPI ISL 476352|B.1.1.33|Brazil|2020-04-03	South America|hCoV-19/Colombia/TOL-INS-0330-T5/2020|EPI ISL 526965|B.1|Colombia|2020-04-14	0.0003512507	South America
South America|hCoV-19/Brazil/SP-131/2020|EPI ISL 471543|B.1.5|Brazil|2020-04-04	South America|hCoV-19/Colombia/TOL-INS-0330-T5/2020|EPI ISL 526965|B.1|Colombia|2020-04-14	0.0001687619	South America
South America|hCoV-19/Chile/RM-ISPCH-79/2020|EPI ISL 445376|B.1|Chile|2020-04-04	South America|hCoV-19/Colombia/TOL-INS-0330-T5/2020|EPI ISL 526965|B.1|Colombia|2020-04-14	0.0003038001	South America
South America|hCoV-19/Chile/RM-ISPCH-78/2020|EPI ISL 445375|B.1.1.1|Chile|2020-04-04	South America|hCoV-19/Colombia/TOL-INS-0330-T5/2020|EPI ISL 526965|B.1|Colombia|2020-04-14	0.0003713452	South America
South America|hCoV-19/Colombia/CUN-GVI-97718/2020|EPI ISL 447800|B.1.255|Colombia|2020-04-04	South America|hCoV-19/Colombia/TOL-INS-0330-T5/2020|EPI ISL 526965|B.1|Colombia|2020-04-14	0.0001012440	South America
South America|hCoV-19/Colombia/NAR-GVI-97417/2020|EPI ISL 447798|B.1.1|Colombia|2020-04-04	South America|hCoV-19/Colombia/TOL-INS-0330-T5/2020|EPI ISL 526965|B.1|Colombia|2020-04-14	0.0002362914	South America
South America|hCoV-19/Brazil/RJ-1830/2020|EPI ISL 541349|B.1.1.33|Brazil|2020-04-04	South America|hCoV-19/Colombia/TOL-INS-0330-T5/2020|EPI ISL 526965|B.1|Colombia|2020-04-14	0.0003375860	South America
South America|hCoV-19/Colombia/VAC-GVI-97321/2020|EPI ISL 447796|B.1.1|Colombia|2020-04-04	South America|hCoV-19/Colombia/TOL-INS-0330-T5/2020|EPI ISL 526965|B.1|Colombia|2020-04-14	0.0002363533	South America
South America|hCoV-19/Colombia/VAC-GVI-97212/2020|EPI ISL 447795|B.1|Colombia|2020-04-04	South America|hCoV-19/Colombia/TOL-INS-0330-T5/2020|EPI ISL 526965|B.1|Colombia|2020-04-14	0.0001012466	South America
South America|hCoV-19/Colombia/MET-GVI-97782/2020|EPI ISL 447803|B.1.1|Colombia|2020-04-04	South America|hCoV-19/Colombia/TOL-INS-0330-T5/2020|EPI ISL 526965|B.1|Colombia|2020-04-14	0.0002701150	South America
South America|hCoV-19/Colombia/MET-GVI-97769/2020|EPI ISL 447802|B.1.1|Colombia|2020-04-04	South America|hCoV-19/Colombia/TOL-INS-0330-T5/2020|EPI ISL 526965|B.1|Colombia|2020-04-14	0.0002025788	South America
South America|hCoV-19/Colombia/RIS-GVI-98006/2020|EPI ISL 447809|B.1.3|Colombia|2020-04-04	South America|hCoV-19/Colombia/TOL-INS-0330-T5/2020|EPI ISL 526965|B.1|Colombia|2020-04-14	0.0001688066	South America
South America|hCoV-19/Colombia/BOY-GVI-97349/2020|EPI ISL 447797|B.1.255|Colombia|2020-04-04	South America|hCoV-19/Colombia/TOL-INS-0330-T5/2020|EPI ISL 526965|B.1|Colombia|2020-04-14	0.0001687930	South America
South America|hCoV-19/Colombia/MET-GVI-97783/2020|EPI ISL 447804|B.1.1|Colombia|2020-04-04	South America|hCoV-19/Colombia/TOL-INS-0330-T5/2020|EPI ISL 526965|B.1|Colombia|2020-04-14	0.0002701424	South America
South America|hCoV-19/Chile/RM-ISPCH-77/2020|EPI ISL 445374|B.1.1.1|Chile|2020-04-04	South America|hCoV-19/Colombia/TOL-INS-0330-T5/2020|EPI ISL 526965|B.1|Colombia|2020-04-14	0.0003713578	South America
South America|hCoV-19/Chile/BI-ISPCH-4/2020|EPI ISL 445378|B.1.1|Chile|2020-04-04	South America|hCoV-19/Colombia/TOL-INS-0330-T5/2020|EPI ISL 526965|B.1|Colombia|2020-04-14	0.0002362975	South America
South America|hCoV-19/Brazil/RJ-1862/2020|EPI ISL 541350|B.1.1.33|Brazil|2020-04-04	South America|hCoV-19/Colombia/TOL-INS-0330-T5/2020|EPI ISL 526965|B.1|Colombia|2020-04-14	0.0003038412	South America
South America|hCoV-19/Brazil/RJ-1783/2020|EPI ISL 541347|B.1.1.33|Brazil|2020-04-04	South America|hCoV-19/Colombia/TOL-INS-0330-T5/2020|EPI ISL 526965|B.1|Colombia|2020-04-14	0.0003042068	South America
South America|hCoV-19/Argentina/PAIS-A0018/2020|EPI ISL 430809|B.1.1.1|Argentina|2020-04-04	South America|hCoV-19/Colombia/TOL-INS-0330-T5/2020|EPI ISL 526965|B.1|Colombia|2020-04-14	0.0004058580	South America
South America|hCoV-19/Brazil/MG-0220/2020|EPI ISL 470586|B.1.1.33|Brazil|2020-04-04	South America|hCoV-19/Colombia/TOL-INS-0330-T5/2020|EPI ISL 526965|B.1|Colombia|2020-04-14	0.0003776030	South America
South America|hCoV-19/Brazil/GO-0210/2020|EPI ISL 470577|B.1.1.33|Brazil|2020-04-04	South America|hCoV-19/Colombia/TOL-INS-0330-T5/2020|EPI ISL 526965|B.1|Colombia|2020-04-14	0.0002746133	South America
South America|hCoV-19/Chile/RM-ISPCH-74/2020|EPI ISL 445370|B.1.1.33|Chile|2020-04-05	South America|hCoV-19/Colombia/TOL-INS-0330-T5/2020|EPI ISL 526965|B.1|Colombia|2020-04-14	0.0002700441	South America
South America|hCoV-19/Chile/RM-ISPCH-80/2020|EPI ISL 445377|B.1.1|Chile|2020-04-05	South America|hCoV-19/Colombia/TOL-INS-0330-T5/2020|EPI ISL 526965|B.1|Colombia|2020-04-14	0.0002362834	South America
South America|hCoV-19/Brazil/RJ-1870/2020|EPI ISL 541351|B.1|Brazil|2020-04-05	South America|hCoV-19/Colombia/TOL-INS-0330-T5/2020|EPI ISL 526965|B.1|Colombia|2020-04-14	0.0001350276	South America
South America|hCoV-19/Colombia/RIS-GVI-98011/2020|EPI ISL 447810|B.1.3|Colombia|2020-04-05	South America|hCoV-19/Colombia/TOL-INS-0330-T5/2020|EPI ISL 526965|B.1|Colombia|2020-04-14	0.0002025504	South America
South America|hCoV-19/Colombia/CUN-GVI-98087/2020|EPI ISL 447812|B.1.255|Colombia|2020-04-05	South America|hCoV-19/Colombia/TOL-INS-0330-T5/2020|EPI ISL 526965|B.1|Colombia|2020-04-14	0.0001012610	South America
South America|hCoV-19/Colombia/CUN-GVI-98290/2020|EPI ISL 447813|B.1.255|Colombia|2020-04-05	South America|hCoV-19/Colombia/TOL-INS-0330-T5/2020|EPI ISL 526965|B.1|Colombia|2020-04-14	0.0002025693	South America
South America|hCoV-19/Brazil/SP-L22-CD487/2020|EPI ISL 476383|B.1.1.33|Brazil|2020-04-05	South America|hCoV-19/Colombia/TOL-INS-0330-T5/2020|EPI ISL 526965|B.1|Colombia|2020-04-14	0.0002745944	South America
South America|hCoV-19/Colombia/HUI-GVI-98032/2020|EPI ISL 447811|B.1.5|Colombia|2020-04-05	South America|hCoV-19/Colombia/TOL-INS-0330-T5/2020|EPI ISL 526965|B.1|Colombia|2020-04-14	0.0001048064	South America
South America|hCoV-19/Brazil/MG-0221/2020|EPI ISL 470587|B.1.1.33|Brazil|2020-04-05	South America|hCoV-19/Colombia/TOL-INS-0330-T5/2020|EPI ISL 526965|B.1|Colombia|2020-04-14	0.0003496977	South America
South America|hCoV-19/Brazil/MA-IEC-163069/2020|EPI ISL 458149|B.1.1.33|Brazil|2020-04-06	South America|hCoV-19/Colombia/TOL-INS-0330-T5/2020|EPI ISL 526965|B.1|Colombia|2020-04-14	0.0004051122	South America
South America|hCoV-19/Brazil/RJ-1466/2020|EPI ISL 456081|B.1.1.33|Brazil|2020-04-06	South America|hCoV-19/Colombia/TOL-INS-0330-T5/2020|EPI ISL 526965|B.1|Colombia|2020-04-14	0.0002700441	South America
South America|hCoV-19/Brazil/RJ-1464/2020|EPI ISL 456080|B.1.1.33|Brazil|2020-04-06	South America|hCoV-19/Colombia/TOL-INS-0330-T5/2020|EPI ISL 526965|B.1|Colombia|2020-04-14	0.0003038143	South America
South America|hCoV-19/Chile/RM-ISPCH-73/2020|EPI ISL 445369|B.1.1.33|Chile|2020-04-06	South America|hCoV-19/Colombia/TOL-INS-0330-T5/2020|EPI ISL 526965|B.1|Colombia|2020-04-14	0.0003038167	South America
South America|hCoV-19/Brazil/RJ-1798/2020|EPI ISL 541348|B.1.1.33|Brazil|2020-04-06	South America|hCoV-19/Colombia/TOL-INS-0330-T5/2020|EPI ISL 526965|B.1|Colombia|2020-04-14	0.0003038167	South America
South America|hCoV-19/Brazil/PE-IAM215/2020|EPI ISL 500471|B.1.1|Brazil|2020-04-06	South America|hCoV-19/Colombia/TOL-INS-0330-T5/2020|EPI ISL 526965|B.1|Colombia|2020-04-14	0.0002725716	South America
South America|hCoV-19/Brazil/RJ-0257/2020|EPI ISL 470625|B.1.1.33|Brazil|2020-04-06	South America|hCoV-19/Colombia/TOL-INS-0330-T5/2020|EPI ISL 526965|B.1|Colombia|2020-04-14	0.0002725735	South America
South America|hCoV-19/Colombia/SAN-INS-94514/2020|EPI ISL 456156|B.1.1|Colombia|2020-04-06	South America|hCoV-19/Colombia/TOL-INS-0330-T5/2020|EPI ISL 526965|B.1|Colombia|2020-04-14	0.0002052952	South America
South America|hCoV-19/Colombia/VAC-GVI-97223/2020|EPI ISL 447814|B.1.5|Colombia|2020-04-06	South America|hCoV-19/Colombia/TOL-INS-0330-T5/2020|EPI ISL 526965|B.1|Colombia|2020-04-14	0.0001370766	South America
South America|hCoV-19/Brazil/MG-0222/2020|EPI ISL 470588|B.1.1.33|Brazil|2020-04-06	South America|hCoV-19/Colombia/TOL-INS-0330-T5/2020|EPI ISL 526965|B.1|Colombia|2020-04-14	0.0004463269	South America
South America|hCoV-19/Brazil/SP-L20-CD436/2020|EPI ISL 476362|B.1.1.33|Brazil|2020-04-06	South America|hCoV-19/Colombia/TOL-INS-0330-T5/2020|EPI ISL 526965|B.1|Colombia|2020-04-14	0.0003173260	South America
South America|hCoV-19/Ecuador/USFQ-128/2020|EPI ISL 491933|B.1.5|Ecuador|2020-04-07	South America|hCoV-19/Colombia/TOL-INS-0330-T5/2020|EPI ISL 526965|B.1|Colombia|2020-04-14	0.0002025093	South America
South America|hCoV-19/Ecuador/USFQ-129/2020|EPI ISL 491934|B.1.1.10|Ecuador|2020-04-07	South America|hCoV-19/Colombia/TOL-INS-0330-T5/2020|EPI ISL 526965|B.1|Colombia|2020-04-14	0.0002700512	South America
South America|hCoV-19/Argentina/PAIS-A0019/2020|EPI ISL 430810|B.1.3|Argentina|2020-04-07	South America|hCoV-19/Colombia/TOL-INS-0330-T5/2020|EPI ISL 526965|B.1|Colombia|2020-04-14	0.0002025094	South America
South America|hCoV-19/Colombia/COR-GVI-97517/2020|EPI ISL 447816|B.1|Colombia|2020-04-07	South America|hCoV-19/Colombia/TOL-INS-0330-T5/2020|EPI ISL 526965|B.1|Colombia|2020-04-14	0.0002025777	South America
South America|hCoV-19/Brazil/PE-IAM89/2020|EPI ISL 500486|B.1.1|Brazil|2020-04-07	South America|hCoV-19/Colombia/TOL-INS-0330-T5/2020|EPI ISL 526965|B.1|Colombia|2020-04-14	0.0002025583	South America
South America|hCoV-19/Brazil/PE-IAM10/2020|EPI ISL 500461|B.1.1|Brazil|2020-04-07	South America|hCoV-19/Colombia/TOL-INS-0330-T5/2020|EPI ISL 526965|B.1|Colombia|2020-04-14	0.0002702975	South America
South America|hCoV-19/Brazil/PE-IAM08/2020|EPI ISL 500460|B.1.1|Brazil|2020-04-07	South America|hCoV-19/Colombia/TOL-INS-0330-T5/2020|EPI ISL 526965|B.1|Colombia|2020-04-14	0.0002366507	South America
South America|hCoV-19/Ecuador/USFQ-207/2020|EPI ISL 527819|B.1.1|Ecuador|2020-04-07	South America|hCoV-19/Colombia/TOL-INS-0330-T5/2020|EPI ISL 526965|B.1|Colombia|2020-04-14	0.0002716945	South America
South America|hCoV-19/Brazil/RJ-0259/2020|EPI ISL 470626|B.1.1.33|Brazil|2020-04-07	South America|hCoV-19/Colombia/TOL-INS-0330-T5/2020|EPI ISL 526965|B.1|Colombia|2020-04-14	0.0003747887	South America
South America|hCoV-19/Brazil/RJ-0260/2020|EPI ISL 470627|B.1.1.33|Brazil|2020-04-07	South America|hCoV-19/Colombia/TOL-INS-0330-T5/2020|EPI ISL 526965|B.1|Colombia|2020-04-14	0.0004088698	South America
South America|hCoV-19/Brazil/PE-IAM226/2020|EPI ISL 500474|B.1.1|Brazil|2020-04-07	South America|hCoV-19/Colombia/TOL-INS-0330-T5/2020|EPI ISL 526965|B.1|Colombia|2020-04-14	0.0003070747	South America
South America|hCoV-19/Brazil/SP-L1-CAMPI13/2020|EPI ISL 476155|B.1.1.33|Brazil|2020-04-07	South America|hCoV-19/Colombia/TOL-INS-0330-T5/2020|EPI ISL 526965|B.1|Colombia|2020-04-14	0.0002746036	South America
South America|hCoV-19/Brazil/PE-IAM18/2020|EPI ISL 500868|B.1.1|Brazil|2020-04-07	South America|hCoV-19/Colombia/TOL-INS-0330-T5/2020|EPI ISL 526965|B.1|Colombia|2020-04-14	0.0002754164	South America
South America|hCoV-19/Brazil/PE-IAM17/2020|EPI ISL 500866|B.1.1|Brazil|2020-04-07	South America|hCoV-19/Colombia/TOL-INS-0330-T5/2020|EPI ISL 526965|B.1|Colombia|2020-04-14	0.0002772619	South America
South America|hCoV-19/Brazil/PE-IAM16/2020|EPI ISL 500865|B.1.1|Brazil|2020-04-07	South America|hCoV-19/Colombia/TOL-INS-0330-T5/2020|EPI ISL 526965|B.1|Colombia|2020-04-14	0.0002787845	South America
South America|hCoV-19/Brazil/PE-IAM19/2020|EPI ISL 500467|B.1|Brazil|2020-04-07	South America|hCoV-19/Colombia/TOL-INS-0330-T5/2020|EPI ISL 526965|B.1|Colombia|2020-04-14	0.0003494391	South America
South America|hCoV-19/Brazil/SP-138/2020|EPI ISL 468305|B.1.1|Brazil|2020-04-08	South America|hCoV-19/Colombia/TOL-INS-0330-T5/2020|EPI ISL 526965|B.1|Colombia|2020-04-14	0.0003376174	South America
South America|hCoV-19/Brazil/RJ-INCA-C06/2020|EPI ISL 513513|B.1.1.33|Brazil|2020-04-08	South America|hCoV-19/Colombia/TOL-INS-0330-T5/2020|EPI ISL 526965|B.1|Colombia|2020-04-14	0.0003375702	South America
South America|hCoV-19/Brazil/PE-IAM84/2020|EPI ISL 500484|B.1.1|Brazil|2020-04-08	South America|hCoV-19/Colombia/TOL-INS-0330-T5/2020|EPI ISL 526965|B.1|Colombia|2020-04-14	0.0002362834	South America
South America|hCoV-19/Brazil/RJ-1702/2020|EPI ISL 456087|B.1.1.33|Brazil|2020-04-08	South America|hCoV-19/Colombia/TOL-INS-0330-T5/2020|EPI ISL 526965|B.1|Colombia|2020-04-14	0.0003038064	South America
South America|hCoV-19/Brazil/RJ-1690/2020|EPI ISL 456084|B.1.1.33|Brazil|2020-04-08	South America|hCoV-19/Colombia/TOL-INS-0330-T5/2020|EPI ISL 526965|B.1|Colombia|2020-04-14	0.0003713452	South America
South America|hCoV-19/Brazil/RJ-1701/2020|EPI ISL 456086|B.1.1.33|Brazil|2020-04-08	South America|hCoV-19/Colombia/TOL-INS-0330-T5/2020|EPI ISL 526965|B.1|Colombia|2020-04-14	0.0003375702	South America
South America|hCoV-19/Brazil/RJ-1691/2020|EPI ISL 456085|B.1.1.33|Brazil|2020-04-08	South America|hCoV-19/Colombia/TOL-INS-0330-T5/2020|EPI ISL 526965|B.1|Colombia|2020-04-14	0.0002700441	South America
South America|hCoV-19/Peru/LAM-INS-044/2020|EPI ISL 514265|B.1.1.1|Peru|2020-04-08	South America|hCoV-19/Colombia/TOL-INS-0330-T5/2020|EPI ISL 526965|B.1|Colombia|2020-04-14	0.0003728225	South America
South America|hCoV-19/Brazil/PE-IAM30/2020|EPI ISL 500477|B.1.1|Brazil|2020-04-08	South America|hCoV-19/Colombia/TOL-INS-0330-T5/2020|EPI ISL 526965|B.1|Colombia|2020-04-14	0.0002364191	South America
South America|hCoV-19/Brazil/PE-IAM29/2020|EPI ISL 500872|B.1.1|Brazil|2020-04-08	South America|hCoV-19/Colombia/TOL-INS-0330-T5/2020|EPI ISL 526965|B.1|Colombia|2020-04-14	0.0002705315	South America
South America|hCoV-19/Brazil/PE-IAM221/2020|EPI ISL 500473|B.1.1|Brazil|2020-04-08	South America|hCoV-19/Colombia/TOL-INS-0330-T5/2020|EPI ISL 526965|B.1|Colombia|2020-04-14	0.0002033613	South America
South America|hCoV-19/Brazil/PE-IAM48/2020|EPI ISL 500482|B.1.1|Brazil|2020-04-08	South America|hCoV-19/Colombia/TOL-INS-0330-T5/2020|EPI ISL 526965|B.1|Colombia|2020-04-14	0.0002374272	South America
South America|hCoV-19/Brazil/PE-IAM87/2020|EPI ISL 500485|B.1.1|Brazil|2020-04-08	South America|hCoV-19/Colombia/TOL-INS-0330-T5/2020|EPI ISL 526965|B.1|Colombia|2020-04-14	0.0002376304	South America
South America|hCoV-19/Brazil/PE-IAM39/2020|EPI ISL 500481|B.1.1|Brazil|2020-04-08	South America|hCoV-19/Colombia/TOL-INS-0330-T5/2020|EPI ISL 526965|B.1|Colombia|2020-04-14	0.0004081679	South America
South America|hCoV-19/Brazil/PE-IAM273/2020|EPI ISL 500476|B.1.1|Brazil|2020-04-08	South America|hCoV-19/Colombia/TOL-INS-0330-T5/2020|EPI ISL 526965|B.1|Colombia|2020-04-14	0.0002745378	South America
South America|hCoV-19/Brazil/SP-L1-CAMPI16/2020|EPI ISL 476158|B.1.1.33|Brazil|2020-04-08	South America|hCoV-19/Colombia/TOL-INS-0330-T5/2020|EPI ISL 526965|B.1|Colombia|2020-04-14	0.0003089336	South America
South America|hCoV-19/Brazil/MG-0289/2020|EPI ISL 470594|B.1.1.33|Brazil|2020-04-08	South America|hCoV-19/Colombia/TOL-INS-0330-T5/2020|EPI ISL 526965|B.1|Colombia|2020-04-14	0.0004462665	South America
South America|hCoV-19/Brazil/RJ-0261/2020|EPI ISL 470628|B.1.1.33|Brazil|2020-04-08	South America|hCoV-19/Colombia/TOL-INS-0330-T5/2020|EPI ISL 526965|B.1|Colombia|2020-04-14	0.0002748491	South America
South America|hCoV-19/Brazil/AP-IEC-163359/2020|EPI ISL 524795|B.1.1.33|Brazil|2020-04-09	South America|hCoV-19/Colombia/TOL-INS-0330-T5/2020|EPI ISL 526965|B.1|Colombia|2020-04-14	0.0002700441	South America
South America|hCoV-19/Brazil/RJ-1901/2020|EPI ISL 456089|B.1.1.33|Brazil|2020-04-09	South America|hCoV-19/Colombia/TOL-INS-0330-T5/2020|EPI ISL 526965|B.1|Colombia|2020-04-14	0.0003713626	South America
South America|hCoV-19/Brazil/RJ-1902/2020|EPI ISL 456090|B.1.1.33|Brazil|2020-04-09	South America|hCoV-19/Colombia/TOL-INS-0330-T5/2020|EPI ISL 526965|B.1|Colombia|2020-04-14	0.0003713529	South America
South America|hCoV-19/Brazil/RJ-1921/2020|EPI ISL 456091|B.1.1.33|Brazil|2020-04-09	South America|hCoV-19/Colombia/TOL-INS-0330-T5/2020|EPI ISL 526965|B.1|Colombia|2020-04-14	0.0003375948	South America
South America|hCoV-19/Colombia/MET-INS-95637/2020|EPI ISL 498164|B.1.1|Colombia|2020-04-09	South America|hCoV-19/Colombia/TOL-INS-0330-T5/2020|EPI ISL 526965|B.1|Colombia|2020-04-14	0.0002025515	South America
South America|hCoV-19/Colombia/RIS-INS-95663/2020|EPI ISL 498165|B.1.5|Colombia|2020-04-09	South America|hCoV-19/Colombia/TOL-INS-0330-T5/2020|EPI ISL 526965|B.1|Colombia|2020-04-14	0.0001687768	South America
South America|hCoV-19/Brazil/PE-IAM138/2020|EPI ISL 500463|B|Brazil|2020-04-09	South America|hCoV-19/Colombia/TOL-INS-0330-T5/2020|EPI ISL 526965|B.1|Colombia|2020-04-14	0.0002702616	South America
South America|hCoV-19/Colombia/COR-GVI-97527/2020|EPI ISL 447817|B.1.255|Colombia|2020-04-09	South America|hCoV-19/Colombia/TOL-INS-0330-T5/2020|EPI ISL 526965|B.1|Colombia|2020-04-14	0.0001350423	South America
South America|hCoV-19/Brazil/PE-IAM103/2020|EPI ISL 500462|B.1.1|Brazil|2020-04-09	South America|hCoV-19/Colombia/TOL-INS-0330-T5/2020|EPI ISL 526965|B.1|Colombia|2020-04-14	0.0002373548	South America
South America|hCoV-19/Brazil/RJ-0262/2020|EPI ISL 470629|B.1.1.33|Brazil|2020-04-09	South America|hCoV-19/Colombia/TOL-INS-0330-T5/2020|EPI ISL 526965|B.1|Colombia|2020-04-14	0.0002725551	South America
South America|hCoV-19/Brazil/PE-IAM238/2020|EPI ISL 500475|B.1.1|Brazil|2020-04-09	South America|hCoV-19/Colombia/TOL-INS-0330-T5/2020|EPI ISL 526965|B.1|Colombia|2020-04-14	0.0002386430	South America
South America|hCoV-19/Brazil/PE-IAM212/2020|EPI ISL 500470|B.1.1|Brazil|2020-04-09	South America|hCoV-19/Colombia/TOL-INS-0330-T5/2020|EPI ISL 526965|B.1|Colombia|2020-04-14	0.0003414349	South America
South America|hCoV-19/Brazil/PE-IAM220/2020|EPI ISL 500472|B.1.1|Brazil|2020-04-09	South America|hCoV-19/Colombia/TOL-INS-0330-T5/2020|EPI ISL 526965|B.1|Colombia|2020-04-14	0.0002396377	South America
South America|hCoV-19/Brazil/SP-L1-CAMPI19/2020|EPI ISL 476160|B.1.1.33|Brazil|2020-04-09	South America|hCoV-19/Colombia/TOL-INS-0330-T5/2020|EPI ISL 526965|B.1|Colombia|2020-04-14	0.0002746036	South America
South America|hCoV-19/Brazil/MG-0288/2020|EPI ISL 470593|B.1|Brazil|2020-04-09	South America|hCoV-19/Colombia/TOL-INS-0330-T5/2020|EPI ISL 526965|B.1|Colombia|2020-04-14	0.0001716502	South America
South America|hCoV-19/Brazil/PE-IAM167/2020|EPI ISL 500466|B.1.1|Brazil|2020-04-09	South America|hCoV-19/Colombia/TOL-INS-0330-T5/2020|EPI ISL 526965|B.1|Colombia|2020-04-14	0.0002755470	South America
South America|hCoV-19/Brazil/PE-IAM209/2020|EPI ISL 500468|B.1.1|Brazil|2020-04-09	South America|hCoV-19/Colombia/TOL-INS-0330-T5/2020|EPI ISL 526965|B.1|Colombia|2020-04-14	0.0002422931	South America
South America|hCoV-19/Brazil/PE-IAM230/2020|EPI ISL 500869|B.1.1|Brazil|2020-04-09	South America|hCoV-19/Colombia/TOL-INS-0330-T5/2020|EPI ISL 526965|B.1|Colombia|2020-04-14	0.0002772870	South America
South America|hCoV-19/Brazil/PE-IAM235/2020|EPI ISL 500870|B.1.1|Brazil|2020-04-09	South America|hCoV-19/Colombia/TOL-INS-0330-T5/2020|EPI ISL 526965|B.1|Colombia|2020-04-14	0.0002429609	South America
South America|hCoV-19/Brazil/PE-IAM171/2020|EPI ISL 500867|B.1.1|Brazil|2020-04-09	South America|hCoV-19/Colombia/TOL-INS-0330-T5/2020|EPI ISL 526965|B.1|Colombia|2020-04-14	0.0004175573	South America
South America|hCoV-19/Brazil/PE-IAM158/2020|EPI ISL 500465|B.1.1|Brazil|2020-04-09	South America|hCoV-19/Colombia/TOL-INS-0330-T5/2020|EPI ISL 526965|B.1|Colombia|2020-04-14	0.0003487981	South America
South America|hCoV-19/Brazil/PE-IAM211/2020|EPI ISL 500469|B.1.1|Brazil|2020-04-09	South America|hCoV-19/Colombia/TOL-INS-0330-T5/2020|EPI ISL 526965|B.1|Colombia|2020-04-14	0.0002793058	South America
South America|hCoV-19/Brazil/PE-IAM139/2020|EPI ISL 500464|B.1.1|Brazil|2020-04-09	South America|hCoV-19/Colombia/TOL-INS-0330-T5/2020|EPI ISL 526965|B.1|Colombia|2020-04-14	0.0002454221	South America
South America|hCoV-19/Brazil/PE-IAM248/2020|EPI ISL 500871|B.1.1|Brazil|2020-04-09	South America|hCoV-19/Colombia/TOL-INS-0330-T5/2020|EPI ISL 526965|B.1|Colombia|2020-04-14	0.0002482820	South America
South America|hCoV-19/Brazil/SP-181/2020|EPI ISL 523976|B.1.1.33|Brazil|2020-04-10	South America|hCoV-19/Colombia/TOL-INS-0330-T5/2020|EPI ISL 526965|B.1|Colombia|2020-04-14	0.0003713347	South America
South America|hCoV-19/Brazil/RJ-1923/2020|EPI ISL 456092|B.1.1.33|Brazil|2020-04-10	South America|hCoV-19/Colombia/TOL-INS-0330-T5/2020|EPI ISL 526965|B.1|Colombia|2020-04-14	0.0003038207	South America
South America|hCoV-19/Peru/ANC-INS-049/2020|EPI ISL 516653|C.14|Peru|2020-04-10	South America|hCoV-19/Colombia/TOL-INS-0330-T5/2020|EPI ISL 526965|B.1|Colombia|2020-04-14	0.0004406696	South America
South America|hCoV-19/Brazil/SP-545/2020|EPI ISL 471551|B.1.1.33|Brazil|2020-04-10	South America|hCoV-19/Colombia/TOL-INS-0330-T5/2020|EPI ISL 526965|B.1|Colombia|2020-04-14	0.0003038413	South America
South America|hCoV-19/Brazil/SP-176/2020|EPI ISL 523972|B.1|Brazil|2020-04-11	South America|hCoV-19/Colombia/TOL-INS-0330-T5/2020|EPI ISL 526965|B.1|Colombia|2020-04-14	0.0002025136	South America
South America|hCoV-19/Argentina/PAIS-A0020/2020|EPI ISL 430811|B.1.1.1|Argentina|2020-04-11	South America|hCoV-19/Colombia/TOL-INS-0330-T5/2020|EPI ISL 526965|B.1|Colombia|2020-04-14	0.0003713626	South America
South America|hCoV-19/Peru/ANC-INS-050/2020|EPI ISL 516654|B.1.255|Peru|2020-04-11	South America|hCoV-19/Colombia/TOL-INS-0330-T5/2020|EPI ISL 526965|B.1|Colombia|2020-04-14	0.0001354841	South America
South America|hCoV-19/Peru/ANC-INS-045/2020|EPI ISL 516628|B.1.255|Peru|2020-04-11	South America|hCoV-19/Colombia/TOL-INS-0330-T5/2020|EPI ISL 526965|B.1|Colombia|2020-04-14	0.0001355208	South America
South America|hCoV-19/Peru/LIM-INS-041/2020|EPI ISL 514226|B.1.1|Peru|2020-04-11	South America|hCoV-19/Colombia/TOL-INS-0330-T5/2020|EPI ISL 526965|B.1|Colombia|2020-04-14	0.0002033201	South America
South America|hCoV-19/Peru/ANC-INS-052/2020|EPI ISL 516686|B.1.1.1|Peru|2020-04-11	South America|hCoV-19/Colombia/TOL-INS-0330-T5/2020|EPI ISL 526965|B.1|Colombia|2020-04-14	0.0004067352	South America
South America|hCoV-19/Peru/LIM-INS-053/2020|EPI ISL 516721|B.1.1.1|Peru|2020-04-11	South America|hCoV-19/Colombia/TOL-INS-0330-T5/2020|EPI ISL 526965|B.1|Colombia|2020-04-14	0.0004067352	South America
South America|hCoV-19/Argentina/PAIS-A0021/2020|EPI ISL 430812|B.1.1.1|Argentina|2020-04-11	South America|hCoV-19/Colombia/TOL-INS-0330-T5/2020|EPI ISL 526965|B.1|Colombia|2020-04-14	0.0004389974	South America
South America|hCoV-19/Argentina/PAIS-A0022/2020|EPI ISL 430813|B.1.1.1|Argentina|2020-04-11	South America|hCoV-19/Colombia/TOL-INS-0330-T5/2020|EPI ISL 526965|B.1|Colombia|2020-04-14	0.0003400582	South America
South America|hCoV-19/Brazil/RJ-1927/2020|EPI ISL 456093|B.1.1.33|Brazil|2020-04-12	South America|hCoV-19/Colombia/TOL-INS-0330-T5/2020|EPI ISL 526965|B.1|Colombia|2020-04-14	0.0003375860	South America
South America|hCoV-19/Peru/ANC-INS-051/2020|EPI ISL 516685|B.1.1.1|Peru|2020-04-12	South America|hCoV-19/Colombia/TOL-INS-0330-T5/2020|EPI ISL 526965|B.1|Colombia|2020-04-14	0.0004067352	South America
South America|hCoV-19/Peru/LAL-INS-056/2020|EPI ISL 517686|C.14|Peru|2020-04-12	South America|hCoV-19/Colombia/TOL-INS-0330-T5/2020|EPI ISL 526965|B.1|Colombia|2020-04-14	0.0004406488	South America
South America|hCoV-19/Peru/LIM-INS-042/2020|EPI ISL 514227|B.1|Peru|2020-04-12	South America|hCoV-19/Colombia/TOL-INS-0330-T5/2020|EPI ISL 526965|B.1|Colombia|2020-04-14	0.0001694172	South America
South America|hCoV-19/Colombia/I30/2020|EPI ISL 526959|B.1|Colombia|2020-04-12	South America|hCoV-19/Colombia/TOL-INS-0330-T5/2020|EPI ISL 526965|B.1|Colombia|2020-04-14	0.0001700878	South America
South America|hCoV-19/Brazil/RJ-1953/2020|EPI ISL 541352|B.1.1.33|Brazil|2020-04-13	South America|hCoV-19/Colombia/TOL-INS-0330-T5/2020|EPI ISL 526965|B.1|Colombia|2020-04-14	0.0002700442	South America
South America|hCoV-19/Brazil/RJ-1948/2020|EPI ISL 456095|B.1.1.33|Brazil|2020-04-13	South America|hCoV-19/Colombia/TOL-INS-0330-T5/2020|EPI ISL 526965|B.1|Colombia|2020-04-14	0.0002700441	South America
South America|hCoV-19/Brazil/RJ-1952/2020|EPI ISL 456096|B.1.1.33|Brazil|2020-04-13	South America|hCoV-19/Colombia/TOL-INS-0330-T5/2020|EPI ISL 526965|B.1|Colombia|2020-04-14	0.0003038143	South America
South America|hCoV-19/Brazil/RJ-1943/2020|EPI ISL 456094|B.1.1.33|Brazil|2020-04-13	South America|hCoV-19/Colombia/TOL-INS-0330-T5/2020|EPI ISL 526965|B.1|Colombia|2020-04-14	0.0003038064	South America
South America|hCoV-19/Brazil/RJ-2000/2020|EPI ISL 456098|B.1.1.33|Brazil|2020-04-13	South America|hCoV-19/Colombia/TOL-INS-0330-T5/2020|EPI ISL 526965|B.1|Colombia|2020-04-14	0.0003713626	South America
South America|hCoV-19/Ecuador/USFQ-131/2020|EPI ISL 491935|B.1.1.1|Ecuador|2020-04-13	South America|hCoV-19/Colombia/TOL-INS-0330-T5/2020|EPI ISL 526965|B.1|Colombia|2020-04-14	0.0003375791	South America
South America|hCoV-19/Peru/ARE-INS-076/2020|EPI ISL 527789|B.1.1|Peru|2020-04-13	South America|hCoV-19/Colombia/TOL-INS-0330-T5/2020|EPI ISL 526965|B.1|Colombia|2020-04-14	0.0002372183	South America
South America|hCoV-19/Peru/LIM-INS-033/2020|EPI ISL 491458|B.1.1.1|Peru|2020-04-13	South America|hCoV-19/Colombia/TOL-INS-0330-T5/2020|EPI ISL 526965|B.1|Colombia|2020-04-14	0.0003728049	South America
South America|hCoV-19/Brazil/RJ-1966/2020|EPI ISL 456097|B.1.1.33|Brazil|2020-04-13	South America|hCoV-19/Colombia/TOL-INS-0330-T5/2020|EPI ISL 526965|B.1|Colombia|2020-04-14	0.0003038168	South America
South America|hCoV-19/Brazil/PE-IAM311/2020|EPI ISL 500480|B.1.1|Brazil|2020-04-13	South America|hCoV-19/Colombia/TOL-INS-0330-T5/2020|EPI ISL 526965|B.1|Colombia|2020-04-14	0.0002721381	South America
South America|hCoV-19/Brazil/PE-IAM355/2020|EPI ISL 500874|B.1.1|Brazil|2020-04-13	South America|hCoV-19/Colombia/TOL-INS-0330-T5/2020|EPI ISL 526965|B.1|Colombia|2020-04-14	0.0002048048	South America
South America|hCoV-19/Brazil/RJ-0263/2020|EPI ISL 470630|B.1.1.33|Brazil|2020-04-13	South America|hCoV-19/Colombia/TOL-INS-0330-T5/2020|EPI ISL 526965|B.1|Colombia|2020-04-14	0.0003433190	South America
South America|hCoV-19/Brazil/PE-IAM305/2020|EPI ISL 500478|B.1.1|Brazil|2020-04-13	South America|hCoV-19/Colombia/TOL-INS-0330-T5/2020|EPI ISL 526965|B.1|Colombia|2020-04-14	0.0003119768	South America
South America|hCoV-19/Brazil/MG-0258/2020|EPI ISL 470589|B.1.1.33|Brazil|2020-04-13	South America|hCoV-19/Colombia/TOL-INS-0330-T5/2020|EPI ISL 526965|B.1|Colombia|2020-04-14	0.0003120844	South America
South America|hCoV-19/Brazil/RJ-INCA-C15/2020|EPI ISL 513518|B.1.1.33|Brazil|2020-04-14	South America|hCoV-19/Colombia/TOL-INS-0330-T5/2020|EPI ISL 526965|B.1|Colombia|2020-04-14	0.0003376017	South America
South America|hCoV-19/Brazil/RJ-INCA-C13/2020|EPI ISL 513516|B.1.1.33|Brazil|2020-04-14	South America|hCoV-19/Colombia/TOL-INS-0330-T5/2020|EPI ISL 526965|B.1|Colombia|2020-04-14	0.0003377228	South America
South America|hCoV-19/Brazil/RJ-INCA-C12/2020|EPI ISL 513515|B.1.1.33|Brazil|2020-04-14	South America|hCoV-19/Colombia/TOL-INS-0330-T5/2020|EPI ISL 526965|B.1|Colombia|2020-04-14	0.0003713529	South America
South America|hCoV-19/Colombia/TOL-INS-0341-T15/2020|EPI ISL 526964|B.1|Colombia|2020-04-14	South America|hCoV-19/Colombia/TOL-INS-0330-T5/2020|EPI ISL 526965|B.1|Colombia|2020-04-14	0.0000674890	South America
South America|hCoV-19/Colombia/TOL-INS-0345-T20/2020|EPI ISL 526963|B.1|Colombia|2020-04-14	South America|hCoV-19/Colombia/TOL-INS-0330-T5/2020|EPI ISL 526965|B.1|Colombia|2020-04-14	0.0000674908	South America
South America|hCoV-19/Brazil/SP-01/2020|EPI ISL 412964|B.1.5|Brazil|2020-02-25	South America|hCoV-19/Brazil/RJ-0266/2020|EPI ISL 470632|B.1.1.33|Brazil|2020-04-14	0.0002038050	South America
South America|hCoV-19/Brazil/SP-02/2020|EPI ISL 413016|B|Brazil|2020-02-28	South America|hCoV-19/Brazil/RJ-0266/2020|EPI ISL 470632|B.1.1.33|Brazil|2020-04-14	0.0005096768	South America
South America|hCoV-19/Brazil/SP-06/2020|EPI ISL 414015|B.1.5|Brazil|2020-02-29	South America|hCoV-19/Brazil/RJ-0266/2020|EPI ISL 470632|B.1.1.33|Brazil|2020-04-14	0.0002038050	South America
South America|hCoV-19/Brazil/ES-225/2020|EPI ISL 415128|B.40|Brazil|2020-02-29	South America|hCoV-19/Brazil/RJ-0266/2020|EPI ISL 470632|B.1.1.33|Brazil|2020-04-14	0.0005437186	South America
South America|hCoV-19/Argentina/PAIS-A0001/2020|EPI ISL 430793|B.1.1|Argentina|2020-03-01	South America|hCoV-19/Brazil/RJ-0266/2020|EPI ISL 470632|B.1.1.33|Brazil|2020-04-14	0.0001038389	South America
South America|hCoV-19/Brazil/SP-03/2020|EPI ISL 414014|B.1.1|Brazil|2020-03-02	South America|hCoV-19/Brazil/RJ-0266/2020|EPI ISL 470632|B.1.1.33|Brazil|2020-04-14	0.0001358504	South America
South America|hCoV-19/Brazil/SP-11/2020|EPI ISL 416033|B.3|Brazil|2020-03-03	South America|hCoV-19/Brazil/RJ-0266/2020|EPI ISL 470632|B.1.1.33|Brazil|2020-04-14	0.0004076969	South America
South America|hCoV-19/Brazil/SP-07/2020|EPI ISL 416028|B.1.1|Brazil|2020-03-03	South America|hCoV-19/Brazil/RJ-0266/2020|EPI ISL 470632|B.1.1.33|Brazil|2020-04-14	0.0001358504	South America
South America|hCoV-19/Chile/RM-ISPCH-1/2020|EPI ISL 414579|A.2|Chile|2020-03-03	South America|hCoV-19/Brazil/RJ-0266/2020|EPI ISL 470632|B.1.1.33|Brazil|2020-04-14	0.0005776792	South America
South America|hCoV-19/Brazil/SP-09/2020|EPI ISL 416031|B.1.5|Brazil|2020-03-04	South America|hCoV-19/Brazil/RJ-0266/2020|EPI ISL 470632|B.1.1.33|Brazil|2020-04-14	0.0002038050	South America
South America|hCoV-19/Brazil/SP-08/2020|EPI ISL 416029|B.1.1|Brazil|2020-03-04	South America|hCoV-19/Brazil/RJ-0266/2020|EPI ISL 470632|B.1.1.33|Brazil|2020-04-14	0.0001358504	South America
South America|hCoV-19/Brazil/SP-10/2020|EPI ISL 416032|B|Brazil|2020-03-04	South America|hCoV-19/Brazil/RJ-0266/2020|EPI ISL 470632|B.1.1.33|Brazil|2020-04-14	0.0004416792	South America
South America|hCoV-19/Brazil/SP-04/2020|EPI ISL 414017|B.1.1|Brazil|2020-03-04	South America|hCoV-19/Brazil/RJ-0266/2020|EPI ISL 470632|B.1.1.33|Brazil|2020-04-14	0.0001358504	South America
South America|hCoV-19/Brazil/SP-12/2020|EPI ISL 416034|B.1.1|Brazil|2020-03-04	South America|hCoV-19/Brazil/RJ-0266/2020|EPI ISL 470632|B.1.1.33|Brazil|2020-04-14	0.0001698293	South America
South America|hCoV-19/Brazil/RJ-314/2020|EPI ISL 414045|B.1.5|Brazil|2020-03-04	South America|hCoV-19/Brazil/RJ-0266/2020|EPI ISL 470632|B.1.1.33|Brazil|2020-04-14	0.0002038120	South America
South America|hCoV-19/Brazil/BA-312/2020|EPI ISL 415105|B.1.1|Brazil|2020-03-04	South America|hCoV-19/Brazil/RJ-0266/2020|EPI ISL 470632|B.1.1.33|Brazil|2020-04-14	0.0001698421	South America
South America|hCoV-19/Brazil/SP-13/2020|EPI ISL 416035|B.1.1|Brazil|2020-03-05	South America|hCoV-19/Brazil/RJ-0266/2020|EPI ISL 470632|B.1.1.33|Brazil|2020-04-14	0.0001358504	South America
South America|hCoV-19/Chile/LL-ISPCH-1/2020|EPI ISL 445246|B.1.5|Chile|2020-03-05	South America|hCoV-19/Brazil/RJ-0266/2020|EPI ISL 470632|B.1.1.33|Brazil|2020-04-14	0.0002038050	South America
South America|hCoV-19/Chile/RM-ISPCH-2/2020|EPI ISL 414580|B.1.1|Chile|2020-03-05	South America|hCoV-19/Brazil/RJ-0266/2020|EPI ISL 470632|B.1.1.33|Brazil|2020-04-14	0.0001358504	South America
South America|hCoV-19/Brazil/RJ-352/2020|EPI ISL 427299|A.2|Brazil|2020-03-05	South America|hCoV-19/Brazil/RJ-0266/2020|EPI ISL 470632|B.1.1.33|Brazil|2020-04-14	0.0006116901	South America
South America|hCoV-19/Brazil/BA-510/2020|EPI ISL 427293|B.1.1|Brazil|2020-03-06	South America|hCoV-19/Brazil/RJ-0266/2020|EPI ISL 470632|B.1.1.33|Brazil|2020-04-14	0.0001698248	South America
South America|hCoV-19/Chile/RM-MSHS-op2d1/2020|EPI ISL 415658|A.2|Chile|2020-03-06	South America|hCoV-19/Brazil/RJ-0266/2020|EPI ISL 470632|B.1.1.33|Brazil|2020-04-14	0.0005776792	South America
South America|hCoV-19/Peru/ARE-INS-026/2020|EPI ISL 491431|B.1|Peru|2020-03-06	South America|hCoV-19/Brazil/RJ-0266/2020|EPI ISL 470632|B.1.1.33|Brazil|2020-04-14	0.0002736144	South America
South America|hCoV-19/Chile/RM-ISPCH-3/2020|EPI ISL 445245|A.2|Chile|2020-03-06	South America|hCoV-19/Brazil/RJ-0266/2020|EPI ISL 470632|B.1.1.33|Brazil|2020-04-14	0.0005776792	South America
South America|hCoV-19/Colombia/DC-INS-78390/2020|EPI ISL 418262|B.1.1|Colombia|2020-03-06	South America|hCoV-19/Brazil/RJ-0266/2020|EPI ISL 470632|B.1.1.33|Brazil|2020-04-14	0.0001399271	South America
South America|hCoV-19/Argentina/C121/2020|EPI ISL 420600|B.1.1|Argentina|2020-03-07	South America|hCoV-19/Brazil/RJ-0266/2020|EPI ISL 470632|B.1.1.33|Brazil|2020-04-14	0.0001018855	South America
South America|hCoV-19/Chile/RM-MSHS-op3d1/2020|EPI ISL 415660|A.2|Chile|2020-03-07	South America|hCoV-19/Brazil/RJ-0266/2020|EPI ISL 470632|B.1.1.33|Brazil|2020-04-14	0.0005776596	South America
South America|hCoV-19/Peru/ARE-INS-087/2020|EPI ISL 516626|B.1|Peru|2020-03-07	South America|hCoV-19/Brazil/RJ-0266/2020|EPI ISL 470632|B.1.1.33|Brazil|2020-04-14	0.0003078377	South America
South America|hCoV-19/Chile/RM-MSHS-op4d1/2020|EPI ISL 415661|A.2|Chile|2020-03-08	South America|hCoV-19/Brazil/RJ-0266/2020|EPI ISL 470632|B.1.1.33|Brazil|2020-04-14	0.0005776792	South America
South America|hCoV-19/Chile/RM-ISPCH-4/2020|EPI ISL 445247|A.2|Chile|2020-03-08	South America|hCoV-19/Brazil/RJ-0266/2020|EPI ISL 470632|B.1.1.33|Brazil|2020-04-14	0.0006457313	South America
South America|hCoV-19/Brazil/MG-CV4/2020|EPI ISL 429667|B.1.255|Brazil|2020-03-09	South America|hCoV-19/Brazil/RJ-0266/2020|EPI ISL 470632|B.1.1.33|Brazil|2020-04-14	0.0003057425	South America
South America|hCoV-19/Chile/RM-ISPCH-6/2020|EPI ISL 445249|B|Chile|2020-03-09	South America|hCoV-19/Brazil/RJ-0266/2020|EPI ISL 470632|B.1.1.33|Brazil|2020-04-14	0.0004077140	South America
South America|hCoV-19/Chile/RM-ISPCH-9/2020|EPI ISL 445252|B.1.5|Chile|2020-03-09	South America|hCoV-19/Brazil/RJ-0266/2020|EPI ISL 470632|B.1.1.33|Brazil|2020-04-14	0.0002717721	South America
South America|hCoV-19/Chile/RM-ISPCH-7/2020|EPI ISL 445250|B.1.5|Chile|2020-03-09	South America|hCoV-19/Brazil/RJ-0266/2020|EPI ISL 470632|B.1.1.33|Brazil|2020-04-14	0.0002377841	South America
South America|hCoV-19/Peru/HUC-INS-008/2020|EPI ISL 489839|B.1.5|Peru|2020-03-09	South America|hCoV-19/Brazil/RJ-0266/2020|EPI ISL 470632|B.1.1.33|Brazil|2020-04-14	0.0002394021	South America
South America|hCoV-19/Peru/ICA-INS-012/2020|EPI ISL 489989|B.1.5|Peru|2020-03-09	South America|hCoV-19/Brazil/RJ-0266/2020|EPI ISL 470632|B.1.1.33|Brazil|2020-04-14	0.0002736158	South America
South America|hCoV-19/Chile/RM-ISPCH-5/2020|EPI ISL 445248|B.1.5|Chile|2020-03-09	South America|hCoV-19/Brazil/RJ-0266/2020|EPI ISL 470632|B.1.1.33|Brazil|2020-04-14	0.0002377921	South America
South America|hCoV-19/Brazil/SP-L12-CD28/2020|EPI ISL 476221|B.1.1.33|Brazil|2020-03-09	South America|hCoV-19/Brazil/RJ-0266/2020|EPI ISL 470632|B.1.1.33|Brazil|2020-04-14	0.0000342980	South America
South America|hCoV-19/Ecuador/HEE-01/2020|EPI ISL 417482|B|Ecuador|2020-03-09	South America|hCoV-19/Brazil/RJ-0266/2020|EPI ISL 470632|B.1.1.33|Brazil|2020-04-14	0.0004241481	South America
South America|hCoV-19/Chile/RM-ISPCH-8/2020|EPI ISL 445251|B.1.1|Chile|2020-03-10	South America|hCoV-19/Brazil/RJ-0266/2020|EPI ISL 470632|B.1.1.33|Brazil|2020-04-14	0.0002037846	South America
South America|hCoV-19/Peru/LIM-010/2020|EPI ISL 415787|B.1.1|Peru|2020-03-10	South America|hCoV-19/Brazil/RJ-0266/2020|EPI ISL 470632|B.1.1.33|Brazil|2020-04-14	0.0001698213	South America
South America|hCoV-19/Chile/RM-ISPCH-16/2020|EPI ISL 445259|A.2|Chile|2020-03-10	South America|hCoV-19/Brazil/RJ-0266/2020|EPI ISL 470632|B.1.1.33|Brazil|2020-04-14	0.0005776596	South America
South America|hCoV-19/Chile/RM-ISPCH-10/2020|EPI ISL 445253|B.1.255|Chile|2020-03-10	South America|hCoV-19/Brazil/RJ-0266/2020|EPI ISL 470632|B.1.1.33|Brazil|2020-04-14	0.0002717650	South America
South America|hCoV-19/Chile/RM-ISPCH-12/2020|EPI ISL 445255|B.1.1.10|Chile|2020-03-10	South America|hCoV-19/Brazil/RJ-0266/2020|EPI ISL 470632|B.1.1.33|Brazil|2020-04-14	0.0002037901	South America
South America|hCoV-19/Brazil/SC-769/2020|EPI ISL 427306|B.1|Brazil|2020-03-10	South America|hCoV-19/Brazil/RJ-0266/2020|EPI ISL 470632|B.1.1.33|Brazil|2020-04-14	0.0002717650	South America
South America|hCoV-19/Brazil/SC-766/2020|EPI ISL 427305|B.6|Brazil|2020-03-10	South America|hCoV-19/Brazil/RJ-0266/2020|EPI ISL 470632|B.1.1.33|Brazil|2020-04-14	0.0005436674	South America
South America|hCoV-19/Peru/LIM-INS-016/2020|EPI ISL 490315|B.1.1|Peru|2020-03-10	South America|hCoV-19/Brazil/RJ-0266/2020|EPI ISL 470632|B.1.1.33|Brazil|2020-04-14	0.0001709848	South America
South America|hCoV-19/Chile/RM-ISPCH-13/2020|EPI ISL 445256|B.1.1|Chile|2020-03-10	South America|hCoV-19/Brazil/RJ-0266/2020|EPI ISL 470632|B.1.1.33|Brazil|2020-04-14	0.0002038178	South America
South America|hCoV-19/Chile/RM-ISPCH-18/2020|EPI ISL 445261|B.1.5|Chile|2020-03-11	South America|hCoV-19/Brazil/RJ-0266/2020|EPI ISL 470632|B.1.1.33|Brazil|2020-04-14	0.0002717722	South America
South America|hCoV-19/Peru/LIM-INS-160/2020|EPI ISL 536553|B.1.5|Peru|2020-03-11	South America|hCoV-19/Brazil/RJ-0266/2020|EPI ISL 470632|B.1.1.33|Brazil|2020-04-14	0.0004417440	South America
South America|hCoV-19/Chile/BI-ISPCH-3/2020|EPI ISL 445332|B.1.5|Chile|2020-03-11	South America|hCoV-19/Brazil/RJ-0266/2020|EPI ISL 470632|B.1.1.33|Brazil|2020-04-14	0.0003057505	South America
South America|hCoV-19/Chile/RM-ISPCH-22/2020|EPI ISL 445265|B.1.5|Chile|2020-03-11	South America|hCoV-19/Brazil/RJ-0266/2020|EPI ISL 470632|B.1.1.33|Brazil|2020-04-14	0.0002377841	South America
South America|hCoV-19/Brazil/RJ-477/2020|EPI ISL 427300|B.1.1|Brazil|2020-03-11	South America|hCoV-19/Brazil/RJ-0266/2020|EPI ISL 470632|B.1.1.33|Brazil|2020-04-14	0.0001358540	South America
South America|hCoV-19/Chile/RM-ISPCH-19/2020|EPI ISL 445262|B.1.5|Chile|2020-03-11	South America|hCoV-19/Brazil/RJ-0266/2020|EPI ISL 470632|B.1.1.33|Brazil|2020-04-14	0.0002377891	South America
South America|hCoV-19/Brazil/RJ-477i/2020|EPI ISL 427301|B.1.1|Brazil|2020-03-11	South America|hCoV-19/Brazil/RJ-0266/2020|EPI ISL 470632|B.1.1.33|Brazil|2020-04-14	0.0001358540	South America
South America|hCoV-19/Peru/LIM-INS-011/2020|EPI ISL 489988|A.2|Peru|2020-03-11	South America|hCoV-19/Brazil/RJ-0266/2020|EPI ISL 470632|B.1.1.33|Brazil|2020-04-14	0.0005815916	South America
South America|hCoV-19/Peru/LIM-INS-015/2020|EPI ISL 490209|B.1.5|Peru|2020-03-11	South America|hCoV-19/Brazil/RJ-0266/2020|EPI ISL 470632|B.1.1.33|Brazil|2020-04-14	0.0004105106	South America
South America|hCoV-19/Peru/LIM-INS-006/2020|EPI ISL 489838|B.1.1|Peru|2020-03-11	South America|hCoV-19/Brazil/RJ-0266/2020|EPI ISL 470632|B.1.1.33|Brazil|2020-04-14	0.0001367746	South America
South America|hCoV-19/Chile/RM-ISPCH-15/2020|EPI ISL 445258|A.2|Chile|2020-03-11	South America|hCoV-19/Brazil/RJ-0266/2020|EPI ISL 470632|B.1.1.33|Brazil|2020-04-14	0.0005776792	South America
South America|hCoV-19/Chile/RM-ISPCH-17/2020|EPI ISL 445260|A.2|Chile|2020-03-11	South America|hCoV-19/Brazil/RJ-0266/2020|EPI ISL 470632|B.1.1.33|Brazil|2020-04-14	0.0006456705	South America
South America|hCoV-19/Chile/RM-ISPCH-20/2020|EPI ISL 445263|B.1.5|Chile|2020-03-11	South America|hCoV-19/Brazil/RJ-0266/2020|EPI ISL 470632|B.1.1.33|Brazil|2020-04-14	0.0002378002	South America
South America|hCoV-19/Brazil/MG-CV12/2020|EPI ISL 429674|B.1|Brazil|2020-03-11	South America|hCoV-19/Brazil/RJ-0266/2020|EPI ISL 470632|B.1.1.33|Brazil|2020-04-14	0.0003929594	South America
South America|hCoV-19/Chile/BI-ISPCH-2/2020|EPI ISL 445331|B.1.1|Chile|2020-03-12	South America|hCoV-19/Brazil/RJ-0266/2020|EPI ISL 470632|B.1.1.33|Brazil|2020-04-14	0.0001358539	South America
South America|hCoV-19/Chile/BI-ISPCH-2-2/2020|EPI ISL 445333|B.1.5|Chile|2020-03-12	South America|hCoV-19/Brazil/RJ-0266/2020|EPI ISL 470632|B.1.1.33|Brazil|2020-04-14	0.0002717593	South America
South America|hCoV-19/Chile/RM-ISPCH-21/2020|EPI ISL 445264|B.1.1.10|Chile|2020-03-12	South America|hCoV-19/Brazil/RJ-0266/2020|EPI ISL 470632|B.1.1.33|Brazil|2020-04-14	0.0002037901	South America
South America|hCoV-19/Brazil/SE-6535/2020|EPI ISL 541375|B.1.5|Brazil|2020-03-12	South America|hCoV-19/Brazil/RJ-0266/2020|EPI ISL 470632|B.1.1.33|Brazil|2020-04-14	0.0002717721	South America
South America|hCoV-19/Brazil/SC-770/2020|EPI ISL 541370|B.1.1.33|Brazil|2020-03-12	South America|hCoV-19/Brazil/RJ-0266/2020|EPI ISL 470632|B.1.1.33|Brazil|2020-04-14	0.0000679262	South America
South America|hCoV-19/Chile/ML-CMM-25343/2020|EPI ISL 459863|A|Chile|2020-03-12	South America|hCoV-19/Brazil/RJ-0266/2020|EPI ISL 470632|B.1.1.33|Brazil|2020-04-14	0.0004077032	South America
South America|hCoV-19/Colombia/DC-INS-79190/2020|EPI ISL 456120|B.1.5|Colombia|2020-03-12	South America|hCoV-19/Brazil/RJ-0266/2020|EPI ISL 470632|B.1.1.33|Brazil|2020-04-14	0.0002736648	South America
South America|hCoV-19/Brazil/UN-HIAE-SP03/2020|EPI ISL 486427|B.1.1.33|Brazil|2020-03-13	South America|hCoV-19/Brazil/RJ-0266/2020|EPI ISL 470632|B.1.1.33|Brazil|2020-04-14	0.0001358504	South America
South America|hCoV-19/Peru/LIM-INS-150/2020|EPI ISL 536545|B|Peru|2020-03-13	South America|hCoV-19/Brazil/RJ-0266/2020|EPI ISL 470632|B.1.1.33|Brazil|2020-04-14	0.0004756876	South America
South America|hCoV-19/Chile/BI-ISPCH-1/2020|EPI ISL 445271|B.1.1|Chile|2020-03-13	South America|hCoV-19/Brazil/RJ-0266/2020|EPI ISL 470632|B.1.1.33|Brazil|2020-04-14	0.0001358540	South America
South America|hCoV-19/Aruba/AW-RIVM-10101/2020|EPI ISL 547445|B.40|Aruba|2020-03-13	South America|hCoV-19/Brazil/RJ-0266/2020|EPI ISL 470632|B.1.1.33|Brazil|2020-04-14	0.0005436817	South America
South America|hCoV-19/Brazil/MG-CV6/2020|EPI ISL 429669|B.1|Brazil|2020-03-13	South America|hCoV-19/Brazil/RJ-0266/2020|EPI ISL 470632|B.1.1.33|Brazil|2020-04-14	0.0003057425	South America
South America|hCoV-19/Brazil/DF-615i/2020|EPI ISL 427294|B.1.1.33|Brazil|2020-03-13	South America|hCoV-19/Brazil/RJ-0266/2020|EPI ISL 470632|B.1.1.33|Brazil|2020-04-14	0.0000339603	South America
South America|hCoV-19/Brazil/SC-771/2020|EPI ISL 541371|B.1.5|Brazil|2020-03-13	South America|hCoV-19/Brazil/RJ-0266/2020|EPI ISL 470632|B.1.1.33|Brazil|2020-04-14	0.0002379134	South America
South America|hCoV-19/Peru/LAM-INS-073/2020|EPI ISL 523994|B.1.1|Peru|2020-03-13	South America|hCoV-19/Brazil/RJ-0266/2020|EPI ISL 470632|B.1.1.33|Brazil|2020-04-14	0.0002051712	South America
South America|hCoV-19/Peru/CAJ-INS-061/2020|EPI ISL 517770|B.1.1.1|Peru|2020-03-13	South America|hCoV-19/Brazil/RJ-0266/2020|EPI ISL 470632|B.1.1.33|Brazil|2020-04-14	0.0002393863	South America
South America|hCoV-19/Brazil/DF-0001/2020|EPI ISL 426580|B.1.1|Brazil|2020-03-13	South America|hCoV-19/Brazil/RJ-0266/2020|EPI ISL 470632|B.1.1.33|Brazil|2020-04-14	0.0000683258	South America
South America|hCoV-19/Brazil/GO-0207/2020|EPI ISL 470574|B.40|Brazil|2020-03-13	South America|hCoV-19/Brazil/RJ-0266/2020|EPI ISL 470632|B.1.1.33|Brazil|2020-04-14	0.0005134931	South America
South America|hCoV-19/Brazil/MG-CV8/2020|EPI ISL 429671|B.1.1|Brazil|2020-03-13	South America|hCoV-19/Brazil/RJ-0266/2020|EPI ISL 470632|B.1.1.33|Brazil|2020-04-14	0.0002784790	South America
South America|hCoV-19/Chile/MA-ISPCH-1/2020|EPI ISL 445268|B.1.98|Chile|2020-03-14	South America|hCoV-19/Brazil/RJ-0266/2020|EPI ISL 470632|B.1.1.33|Brazil|2020-04-14	0.0002377778	South America
South America|hCoV-19/Brazil/RN-IEC-162277/2020|EPI ISL 524798|B.1.1.33|Brazil|2020-03-14	South America|hCoV-19/Brazil/RJ-0266/2020|EPI ISL 470632|B.1.1.33|Brazil|2020-04-14	0.0000339603	South America
South America|hCoV-19/Peru/LIM-INS-159/2020|EPI ISL 536552|B.1.1|Peru|2020-03-14	South America|hCoV-19/Brazil/RJ-0266/2020|EPI ISL 470632|B.1.1.33|Brazil|2020-04-14	0.0001018855	South America
South America|hCoV-19/Peru/LIM-INS-147/2020|EPI ISL 536542|B.1.1|Peru|2020-03-14	South America|hCoV-19/Brazil/RJ-0266/2020|EPI ISL 470632|B.1.1.33|Brazil|2020-04-14	0.0001698168	South America
South America|hCoV-19/Chile/RM-CMM-23741/2020|EPI ISL 468752|B.1.1.33|Chile|2020-03-14	South America|hCoV-19/Brazil/RJ-0266/2020|EPI ISL 470632|B.1.1.33|Brazil|2020-04-14	0.0000339603	South America
South America|hCoV-19/Chile/AR-ISPCH-1/2020|EPI ISL 445270|B.1.1|Chile|2020-03-14	South America|hCoV-19/Brazil/RJ-0266/2020|EPI ISL 470632|B.1.1.33|Brazil|2020-04-14	0.0001698293	South America
South America|hCoV-19/Chile/VS-ISPCH-2/2020|EPI ISL 445285|B.1.255|Chile|2020-03-14	South America|hCoV-19/Brazil/RJ-0266/2020|EPI ISL 470632|B.1.1.33|Brazil|2020-04-14	0.0002717743	South America
South America|hCoV-19/Chile/RM-ISPCH-24/2020|EPI ISL 445303|B|Chile|2020-03-14	South America|hCoV-19/Brazil/RJ-0266/2020|EPI ISL 470632|B.1.1.33|Brazil|2020-04-14	0.0004757200	South America
South America|hCoV-19/Colombia/ATL-INS-79743/2020|EPI ISL 456145|B.1.5|Colombia|2020-03-14	South America|hCoV-19/Brazil/RJ-0266/2020|EPI ISL 470632|B.1.1.33|Brazil|2020-04-14	0.0002401494	South America
South America|hCoV-19/Brazil/MG-0211/2020|EPI ISL 470578|B.1.1|Brazil|2020-03-14	South America|hCoV-19/Brazil/RJ-0266/2020|EPI ISL 470632|B.1.1.33|Brazil|2020-04-14	0.0001382683	South America
South America|hCoV-19/Colombia/VAC-INS-79773/2020|EPI ISL 456134|B.1.5|Colombia|2020-03-14	South America|hCoV-19/Brazil/RJ-0266/2020|EPI ISL 470632|B.1.1.33|Brazil|2020-04-14	0.0002448953	South America
South America|hCoV-19/Colombia/VAC-INS-79779/2020|EPI ISL 456135|B.1.5|Colombia|2020-03-14	South America|hCoV-19/Brazil/RJ-0266/2020|EPI ISL 470632|B.1.1.33|Brazil|2020-04-14	0.0002452645	South America
South America|hCoV-19/Brazil/MG-0212/2020|EPI ISL 470579|B.1.5|Brazil|2020-03-14	South America|hCoV-19/Brazil/RJ-0266/2020|EPI ISL 470632|B.1.1.33|Brazil|2020-04-14	0.0002122083	South America
South America|hCoV-19/Brazil/CE-L10-CD171/2020|EPI ISL 476184|B.1.5|Brazil|2020-03-14	South America|hCoV-19/Brazil/RJ-0266/2020|EPI ISL 470632|B.1.1.33|Brazil|2020-04-14	0.0002877508	South America
South America|hCoV-19/Colombia/VAC-INS-79929/2020|EPI ISL 456136|B.1|Colombia|2020-03-14	South America|hCoV-19/Brazil/RJ-0266/2020|EPI ISL 470632|B.1.1.33|Brazil|2020-04-14	0.0003209540	South America
South America|hCoV-19/Chile/BI-CMM-25338/2020|EPI ISL 468760|B.1.1|Chile|2020-03-15	South America|hCoV-19/Brazil/RJ-0266/2020|EPI ISL 470632|B.1.1.33|Brazil|2020-04-14	0.0001358539	South America
South America|hCoV-19/Chile/LI-ISPCH-3/2020|EPI ISL 445275|B.1.1|Chile|2020-03-15	South America|hCoV-19/Brazil/RJ-0266/2020|EPI ISL 470632|B.1.1.33|Brazil|2020-04-14	0.0001698293	South America
South America|hCoV-19/Colombia/VAC-INS-79965/2020|EPI ISL 456150|B.1.5|Colombia|2020-03-15	South America|hCoV-19/Brazil/RJ-0266/2020|EPI ISL 470632|B.1.1.33|Brazil|2020-04-14	0.0003057505	South America
South America|hCoV-19/Chile/RM-CMM-27991/2020|EPI ISL 459857|B.1.5|Chile|2020-03-15	South America|hCoV-19/Brazil/RJ-0266/2020|EPI ISL 470632|B.1.1.33|Brazil|2020-04-14	0.0002377841	South America
South America|hCoV-19/Chile/LI-ISPCH-2/2020|EPI ISL 445274|B|Chile|2020-03-15	South America|hCoV-19/Brazil/RJ-0266/2020|EPI ISL 470632|B.1.1.33|Brazil|2020-04-14	0.0003737323	South America
South America|hCoV-19/Chile/LI-ISPCH-4/2020|EPI ISL 445276|B.1.1|Chile|2020-03-15	South America|hCoV-19/Brazil/RJ-0266/2020|EPI ISL 470632|B.1.1.33|Brazil|2020-04-14	0.0001698350	South America
South America|hCoV-19/Chile/MA-ISPCH-2/2020|EPI ISL 445269|B.1.98|Chile|2020-03-15	South America|hCoV-19/Brazil/RJ-0266/2020|EPI ISL 470632|B.1.1.33|Brazil|2020-04-14	0.0002377860	South America
South America|hCoV-19/Chile/VS-ISPCH-1/2020|EPI ISL 445272|B.1.5|Chile|2020-03-15	South America|hCoV-19/Brazil/RJ-0266/2020|EPI ISL 470632|B.1.1.33|Brazil|2020-04-14	0.0002377860	South America
South America|hCoV-19/Colombia/SAN-INS-80123/2020|EPI ISL 456149|B.1.1|Colombia|2020-03-15	South America|hCoV-19/Brazil/RJ-0266/2020|EPI ISL 470632|B.1.1.33|Brazil|2020-04-14	0.0001359104	South America
South America|hCoV-19/Brazil/RJ-MD63-1b/2020|EPI ISL 528638|B.1.1.33|Brazil|2020-03-16	South America|hCoV-19/Brazil/RJ-0266/2020|EPI ISL 470632|B.1.1.33|Brazil|2020-04-14	0.0000339603	South America
South America|hCoV-19/Chile/LI-ISPCH-1/2020|EPI ISL 445273|B.1.5|Chile|2020-03-16	South America|hCoV-19/Brazil/RJ-0266/2020|EPI ISL 470632|B.1.1.33|Brazil|2020-04-14	0.0003057505	South America
South America|hCoV-19/Chile/LI-ISPCH-5/2020|EPI ISL 445277|B.1.1|Chile|2020-03-16	South America|hCoV-19/Brazil/RJ-0266/2020|EPI ISL 470632|B.1.1.33|Brazil|2020-04-14	0.0001698293	South America
South America|hCoV-19/Chile/RM-ISPCH-26/2020|EPI ISL 445305|B.1|Chile|2020-03-16	South America|hCoV-19/Brazil/RJ-0266/2020|EPI ISL 470632|B.1.1.33|Brazil|2020-04-14	0.0003397304	South America
South America|hCoV-19/Chile/RM-ISPCH-28/2020|EPI ISL 445307|B.1|Chile|2020-03-16	South America|hCoV-19/Brazil/RJ-0266/2020|EPI ISL 470632|B.1.1.33|Brazil|2020-04-14	0.0003057505	South America
South America|hCoV-19/Chile/LI-ISPCH-6/2020|EPI ISL 445278|B.1.5|Chile|2020-03-16	South America|hCoV-19/Brazil/RJ-0266/2020|EPI ISL 470632|B.1.1.33|Brazil|2020-04-14	0.0002717593	South America
South America|hCoV-19/Brazil/RJ-MD63-1a/2020|EPI ISL 528637|B.1.1.33|Brazil|2020-03-16	South America|hCoV-19/Brazil/RJ-0266/2020|EPI ISL 470632|B.1.1.33|Brazil|2020-04-14	0.0001018930	South America
South America|hCoV-19/Peru/LIM-INS-143/2020|EPI ISL 536538|B.1.1.1|Peru|2020-03-16	South America|hCoV-19/Brazil/RJ-0266/2020|EPI ISL 470632|B.1.1.33|Brazil|2020-04-14	0.0003057201	South America
South America|hCoV-19/Brazil/MG-CV21/2020|EPI ISL 429681|B.1|Brazil|2020-03-16	South America|hCoV-19/Brazil/RJ-0266/2020|EPI ISL 470632|B.1.1.33|Brazil|2020-04-14	0.0003057425	South America
South America|hCoV-19/Chile/RM-ISPCH-30/2020|EPI ISL 445309|B.1.5|Chile|2020-03-16	South America|hCoV-19/Brazil/RJ-0266/2020|EPI ISL 470632|B.1.1.33|Brazil|2020-04-14	0.0002377841	South America
South America|hCoV-19/Brazil/AM-02/2020|EPI ISL 417034|A.2|Brazil|2020-03-16	South America|hCoV-19/Brazil/RJ-0266/2020|EPI ISL 470632|B.1.1.33|Brazil|2020-04-14	0.0006456485	South America
South America|hCoV-19/Brazil/MG-CV16/2020|EPI ISL 429676|B.1.1|Brazil|2020-03-16	South America|hCoV-19/Brazil/RJ-0266/2020|EPI ISL 470632|B.1.1.33|Brazil|2020-04-14	0.0001703013	South America
South America|hCoV-19/Peru/LAM-INS-071/2020|EPI ISL 523954|B.1.1.1|Peru|2020-03-16	South America|hCoV-19/Brazil/RJ-0266/2020|EPI ISL 470632|B.1.1.33|Brazil|2020-04-14	0.0002391410	South America
South America|hCoV-19/Peru/ANC-INS-066/2020|EPI ISL 516987|B.1.1.1|Peru|2020-03-16	South America|hCoV-19/Brazil/RJ-0266/2020|EPI ISL 470632|B.1.1.33|Brazil|2020-04-14	0.0002393781	South America
South America|hCoV-19/Chile/RM-ISPCH-29/2020|EPI ISL 445308|B.1.5|Chile|2020-03-16	South America|hCoV-19/Brazil/RJ-0266/2020|EPI ISL 470632|B.1.1.33|Brazil|2020-04-14	0.0002377922	South America
South America|hCoV-19/Brazil/PR-5619/2020|EPI ISL 541342|B.1|Brazil|2020-03-16	South America|hCoV-19/Brazil/RJ-0266/2020|EPI ISL 470632|B.1.1.33|Brazil|2020-04-14	0.0003057633	South America
South America|hCoV-19/Colombia/RIS-INS-80245/2020|EPI ISL 456155|B.1.5|Colombia|2020-03-16	South America|hCoV-19/Brazil/RJ-0266/2020|EPI ISL 470632|B.1.1.33|Brazil|2020-04-14	0.0003058129	South America
South America|hCoV-19/Colombia/VAC-INS-79943/2020|EPI ISL 456138|B.1.5|Colombia|2020-03-16	South America|hCoV-19/Brazil/RJ-0266/2020|EPI ISL 470632|B.1.1.33|Brazil|2020-04-14	0.0003072259	South America
South America|hCoV-19/Colombia/BOL-INS-80191/2020|EPI ISL 456122|B.1|Colombia|2020-03-16	South America|hCoV-19/Brazil/RJ-0266/2020|EPI ISL 470632|B.1.1.33|Brazil|2020-04-14	0.0002783642	South America
South America|hCoV-19/Peru/LIM-INS-141/2020|EPI ISL 536536|B|Peru|2020-03-16	South America|hCoV-19/Brazil/RJ-0266/2020|EPI ISL 470632|B.1.1.33|Brazil|2020-04-14	0.0004517927	South America
South America|hCoV-19/Brazil/RJ-L10-CD158/2020|EPI ISL 476180|B.1.1.33|Brazil|2020-03-16	South America|hCoV-19/Brazil/RJ-0266/2020|EPI ISL 470632|B.1.1.33|Brazil|2020-04-14	0.0000354079	South America
South America|hCoV-19/Brazil/RJ-L10-CD154/2020|EPI ISL 476178|B.1.1.33|Brazil|2020-03-16	South America|hCoV-19/Brazil/RJ-0266/2020|EPI ISL 470632|B.1.1.33|Brazil|2020-04-14	0.0001071553	South America
South America|hCoV-19/Brazil/RS-L11-CD180/2020|EPI ISL 476192|B.1.1.33|Brazil|2020-03-16	South America|hCoV-19/Brazil/RJ-0266/2020|EPI ISL 470632|B.1.1.33|Brazil|2020-04-14	0.0000357150	South America
South America|hCoV-19/Brazil/MG-CV19/2020|EPI ISL 429679|B.1.1|Brazil|2020-03-16	South America|hCoV-19/Brazil/RJ-0266/2020|EPI ISL 470632|B.1.1.33|Brazil|2020-04-14	0.0001800705	South America
South America|hCoV-19/Chile/MA-ISPCH-3/2020|EPI ISL 445280|B.1.98|Chile|2020-03-17	South America|hCoV-19/Brazil/RJ-0266/2020|EPI ISL 470632|B.1.1.33|Brazil|2020-04-14	0.0002377777	South America
South America|hCoV-19/Brazil/MG-CV31/2020|EPI ISL 429687|B.1|Brazil|2020-03-17	South America|hCoV-19/Brazil/RJ-0266/2020|EPI ISL 470632|B.1.1.33|Brazil|2020-04-14	0.0003397624	South America
South America|hCoV-19/Chile/RM-CMM-26639/2020|EPI ISL 459858|A.2|Chile|2020-03-17	South America|hCoV-19/Brazil/RJ-0266/2020|EPI ISL 470632|B.1.1.33|Brazil|2020-04-14	0.0006456654	South America
South America|hCoV-19/Chile/RM-ISPCH-35/2020|EPI ISL 445314|B.1|Chile|2020-03-17	South America|hCoV-19/Brazil/RJ-0266/2020|EPI ISL 470632|B.1.1.33|Brazil|2020-04-14	0.0002717721	South America
South America|hCoV-19/Peru/LIM-INS-138/2020|EPI ISL 536533|B.1.1|Peru|2020-03-17	South America|hCoV-19/Brazil/RJ-0266/2020|EPI ISL 470632|B.1.1.33|Brazil|2020-04-14	0.0001358504	South America
South America|hCoV-19/Brazil/MG-CV32/2020|EPI ISL 429688|B.1.1|Brazil|2020-03-17	South America|hCoV-19/Brazil/RJ-0266/2020|EPI ISL 470632|B.1.1.33|Brazil|2020-04-14	0.0001358632	South America
South America|hCoV-19/Peru/LIM-INS-139/2020|EPI ISL 536534|B.1.1|Peru|2020-03-17	South America|hCoV-19/Brazil/RJ-0266/2020|EPI ISL 470632|B.1.1.33|Brazil|2020-04-14	0.0001358540	South America
South America|hCoV-19/Chile/RM-ISPCH-38/2020|EPI ISL 445317|B.1.1|Chile|2020-03-17	South America|hCoV-19/Brazil/RJ-0266/2020|EPI ISL 470632|B.1.1.33|Brazil|2020-04-14	0.0001018855	South America
South America|hCoV-19/Brazil/AP-IEC-161167/2020|EPI ISL 450873|B.1.1.33|Brazil|2020-03-17	South America|hCoV-19/Brazil/RJ-0266/2020|EPI ISL 470632|B.1.1.33|Brazil|2020-04-14	0.0000339603	South America
South America|hCoV-19/Chile/RM-ISPCH-41/2020|EPI ISL 445320|B.1.5|Chile|2020-03-17	South America|hCoV-19/Brazil/RJ-0266/2020|EPI ISL 470632|B.1.1.33|Brazil|2020-04-14	0.0002377841	South America
South America|hCoV-19/Aruba/AW-RIVM-10113/2020|EPI ISL 547446|B.1|Aruba|2020-03-17	South America|hCoV-19/Brazil/RJ-0266/2020|EPI ISL 470632|B.1.1.33|Brazil|2020-04-14	0.0003057425	South America
South America|hCoV-19/Brazil/PR-5618/2020|EPI ISL 541341|B.1|Brazil|2020-03-17	South America|hCoV-19/Brazil/RJ-0266/2020|EPI ISL 470632|B.1.1.33|Brazil|2020-04-14	0.0003057673	South America
South America|hCoV-19/Brazil/PR-5617/2020|EPI ISL 541340|B.1|Brazil|2020-03-17	South America|hCoV-19/Brazil/RJ-0266/2020|EPI ISL 470632|B.1.1.33|Brazil|2020-04-14	0.0003397508	South America
South America|hCoV-19/Peru/JUN-INS-074/2020|EPI ISL 524471|B.1.255|Peru|2020-03-17	South America|hCoV-19/Brazil/RJ-0266/2020|EPI ISL 470632|B.1.1.33|Brazil|2020-04-14	0.0003078231	South America
South America|hCoV-19/Chile/RM-ISPCH-32/2020|EPI ISL 445311|B.1.5|Chile|2020-03-17	South America|hCoV-19/Brazil/RJ-0266/2020|EPI ISL 470632|B.1.1.33|Brazil|2020-04-14	0.0002377859	South America
South America|hCoV-19/Chile/RM-CMM-25669/2020|EPI ISL 459862|B.1.5|Chile|2020-03-17	South America|hCoV-19/Brazil/RJ-0266/2020|EPI ISL 470632|B.1.1.33|Brazil|2020-04-14	0.0002038120	South America
South America|hCoV-19/Chile/RM-ISPCH-42/2020|EPI ISL 445321|B.1.1|Chile|2020-03-17	South America|hCoV-19/Brazil/RJ-0266/2020|EPI ISL 470632|B.1.1.33|Brazil|2020-04-14	0.0001018890	South America
South America|hCoV-19/Chile/RM-ISPCH-34/2020|EPI ISL 445313|B.1.5|Chile|2020-03-17	South America|hCoV-19/Brazil/RJ-0266/2020|EPI ISL 470632|B.1.1.33|Brazil|2020-04-14	0.0002717686	South America
South America|hCoV-19/Chile/BI-ISPCH-1-2/2020|EPI ISL 445281|B.1.1|Chile|2020-03-17	South America|hCoV-19/Brazil/RJ-0266/2020|EPI ISL 470632|B.1.1.33|Brazil|2020-04-14	0.0001358586	South America
South America|hCoV-19/Chile/RM-ISPCH-33/2020|EPI ISL 445312|B.1.5|Chile|2020-03-17	South America|hCoV-19/Brazil/RJ-0266/2020|EPI ISL 470632|B.1.1.33|Brazil|2020-04-14	0.0002377922	South America
South America|hCoV-19/Peru/LIM-INS-148/2020|EPI ISL 536543|B.1.8|Peru|2020-03-17	South America|hCoV-19/Brazil/RJ-0266/2020|EPI ISL 470632|B.1.1.33|Brazil|2020-04-14	0.0002380104	South America
South America|hCoV-19/Peru/LIM-INS-136/2020|EPI ISL 536531|B.1|Peru|2020-03-17	South America|hCoV-19/Brazil/RJ-0266/2020|EPI ISL 470632|B.1.1.33|Brazil|2020-04-14	0.0003409000	South America
South America|hCoV-19/Uruguay/UY-NYUMC850/2020|EPI ISL 457946|A.2|Uruguay|2020-03-17	South America|hCoV-19/Brazil/RJ-0266/2020|EPI ISL 470632|B.1.1.33|Brazil|2020-04-14	0.0006506787	South America
South America|hCoV-19/Peru/LIM-INS-149/2020|EPI ISL 536544|B.1.5|Peru|2020-03-17	South America|hCoV-19/Brazil/RJ-0266/2020|EPI ISL 470632|B.1.1.33|Brazil|2020-04-14	0.0003077025	South America
South America|hCoV-19/Brazil/MG-CV26/2020|EPI ISL 429684|B.1.1|Brazil|2020-03-17	South America|hCoV-19/Brazil/RJ-0266/2020|EPI ISL 470632|B.1.1.33|Brazil|2020-04-14	0.0002066775	South America
South America|hCoV-19/Colombia/VAC-INS-81251/2020|EPI ISL 456139|B.1.1|Colombia|2020-03-17	South America|hCoV-19/Brazil/RJ-0266/2020|EPI ISL 470632|B.1.1.33|Brazil|2020-04-14	0.0001036094	South America
South America|hCoV-19/Colombia/ANT-INS-80370/2020|EPI ISL 456118|B.1.5|Colombia|2020-03-17	South America|hCoV-19/Brazil/RJ-0266/2020|EPI ISL 470632|B.1.1.33|Brazil|2020-04-14	0.0002441437	South America
South America|hCoV-19/Brazil/MG-CV33/2020|EPI ISL 429689|B.1.1|Brazil|2020-03-17	South America|hCoV-19/Brazil/RJ-0266/2020|EPI ISL 470632|B.1.1.33|Brazil|2020-04-14	0.0001407096	South America
South America|hCoV-19/Brazil/SP-L11-CD185-2/2020|EPI ISL 476196|B.1|Brazil|2020-03-17	South America|hCoV-19/Brazil/RJ-0266/2020|EPI ISL 470632|B.1.1.33|Brazil|2020-04-14	0.0002880545	South America
South America|hCoV-19/Brazil/MG-0214/2020|EPI ISL 470580|B.1.1.33|Brazil|2020-03-17	South America|hCoV-19/Brazil/RJ-0266/2020|EPI ISL 470632|B.1.1.33|Brazil|2020-04-14	0.0001054509	South America
South America|hCoV-19/Colombia/CAU-INS-80705/2020|EPI ISL 456124|B.1|Colombia|2020-03-17	South America|hCoV-19/Brazil/RJ-0266/2020|EPI ISL 470632|B.1.1.33|Brazil|2020-04-14	0.0003212590	South America
South America|hCoV-19/Aruba/AW-RIVM-10114/2020|EPI ISL 547447|B.1|Aruba|2020-03-18	South America|hCoV-19/Brazil/RJ-0266/2020|EPI ISL 470632|B.1.1.33|Brazil|2020-04-14	0.0002717651	South America
South America|hCoV-19/Chile/RM-ISPCH-65/2020|EPI ISL 445361|B.1.1|Chile|2020-03-18	South America|hCoV-19/Brazil/RJ-0266/2020|EPI ISL 470632|B.1.1.33|Brazil|2020-04-14	0.0001358504	South America
South America|hCoV-19/Peru/LIM-INS-145/2020|EPI ISL 536540|A.2|Peru|2020-03-18	South America|hCoV-19/Brazil/RJ-0266/2020|EPI ISL 470632|B.1.1.33|Brazil|2020-04-14	0.0006116533	South America
South America|hCoV-19/Peru/LIM-INS-130/2020|EPI ISL 536527|B.1.1.1|Peru|2020-03-18	South America|hCoV-19/Brazil/RJ-0266/2020|EPI ISL 470632|B.1.1.33|Brazil|2020-04-14	0.0002377605	South America
South America|hCoV-19/Brazil/SP02cc/2020|EPI ISL 450506|B|Brazil|2020-03-18	South America|hCoV-19/Brazil/RJ-0266/2020|EPI ISL 470632|B.1.1.33|Brazil|2020-04-14	0.0005436930	South America
South America|hCoV-19/Argentina/C1374/2020|EPI ISL 420599|B.1.255|Argentina|2020-03-18	South America|hCoV-19/Brazil/RJ-0266/2020|EPI ISL 470632|B.1.1.33|Brazil|2020-04-14	0.0003397215	South America
South America|hCoV-19/Brazil/AC-IEC-162535/2020|EPI ISL 458139|B.1.1.33|Brazil|2020-03-18	South America|hCoV-19/Brazil/RJ-0266/2020|EPI ISL 470632|B.1.1.33|Brazil|2020-04-14	0.0001018903	South America
South America|hCoV-19/Brazil/SP-624/2020|EPI ISL 515527|B.1.1.33|Brazil|2020-03-18	South America|hCoV-19/Brazil/RJ-0266/2020|EPI ISL 470632|B.1.1.33|Brazil|2020-04-14	0.0000339603	South America
South America|hCoV-19/Peru/LIM-INS-161/2020|EPI ISL 536554|B.1.1|Peru|2020-03-18	South America|hCoV-19/Brazil/RJ-0266/2020|EPI ISL 470632|B.1.1.33|Brazil|2020-04-14	0.0001698293	South America
South America|hCoV-19/Peru/ARE-INS-072/2020|EPI ISL 523979|B.1.1|Peru|2020-03-18	South America|hCoV-19/Brazil/RJ-0266/2020|EPI ISL 470632|B.1.1.33|Brazil|2020-04-14	0.0001367782	South America
South America|hCoV-19/Peru/LIM-INS-158/2020|EPI ISL 536551|B.1.5|Peru|2020-03-18	South America|hCoV-19/Brazil/RJ-0266/2020|EPI ISL 470632|B.1.1.33|Brazil|2020-04-14	0.0002717778	South America
South America|hCoV-19/Colombia/RIS-INS-81402/2020|EPI ISL 497736|B.1|Colombia|2020-03-18	South America|hCoV-19/Brazil/RJ-0266/2020|EPI ISL 470632|B.1.1.33|Brazil|2020-04-14	0.0002717650	South America
South America|hCoV-19/Peru/LIM-INS-144/2020|EPI ISL 536539|A.2|Peru|2020-03-18	South America|hCoV-19/Brazil/RJ-0266/2020|EPI ISL 470632|B.1.1.33|Brazil|2020-04-14	0.0006122357	South America
South America|hCoV-19/Colombia/NSA-INS-80656/2020|EPI ISL 456126|B.1.5|Colombia|2020-03-18	South America|hCoV-19/Brazil/RJ-0266/2020|EPI ISL 470632|B.1.1.33|Brazil|2020-04-14	0.0002734683	South America
South America|hCoV-19/Peru/JUN-INS-153/2020|EPI ISL 536546|B.1.5|Peru|2020-03-18	South America|hCoV-19/Brazil/RJ-0266/2020|EPI ISL 470632|B.1.1.33|Brazil|2020-04-14	0.0005885570	South America
South America|hCoV-19/Brazil/SC-0243/2020|EPI ISL 470652|B.1.1|Brazil|2020-03-18	South America|hCoV-19/Brazil/RJ-0266/2020|EPI ISL 470632|B.1.1.33|Brazil|2020-04-14	0.0001382588	South America
South America|hCoV-19/Brazil/GO-0208/2020|EPI ISL 470575|B.1.22|Brazil|2020-03-18	South America|hCoV-19/Brazil/RJ-0266/2020|EPI ISL 470632|B.1.1.33|Brazil|2020-04-14	0.0003141615	South America
South America|hCoV-19/Peru/LIM-INS-157/2020|EPI ISL 536550|B.1.1|Peru|2020-03-19	South America|hCoV-19/Brazil/RJ-0266/2020|EPI ISL 470632|B.1.1.33|Brazil|2020-04-14	0.0001358539	South America
South America|hCoV-19/Chile/MA-ISPCH-5/2020|EPI ISL 445283|B.1|Chile|2020-03-19	South America|hCoV-19/Brazil/RJ-0266/2020|EPI ISL 470632|B.1.1.33|Brazil|2020-04-14	0.0002717650	South America
South America|hCoV-19/Peru/LIM-INS-155/2020|EPI ISL 536548|B.1.255|Peru|2020-03-19	South America|hCoV-19/Brazil/RJ-0266/2020|EPI ISL 470632|B.1.1.33|Brazil|2020-04-14	0.0002717650	South America
South America|hCoV-19/Chile/VS-ISPCH-3/2020|EPI ISL 445286|B.1|Chile|2020-03-19	South America|hCoV-19/Brazil/RJ-0266/2020|EPI ISL 470632|B.1.1.33|Brazil|2020-04-14	0.0003057425	South America
South America|hCoV-19/Colombia/VAC-INS-82320/2020|EPI ISL 456151|B.1|Colombia|2020-03-19	South America|hCoV-19/Brazil/RJ-0266/2020|EPI ISL 470632|B.1.1.33|Brazil|2020-04-14	0.0002717650	South America
South America|hCoV-19/Peru/JUN-UPCH-0118/2020|EPI ISL 568515|B.1.255|Peru|2020-03-19	South America|hCoV-19/Brazil/RJ-0266/2020|EPI ISL 470632|B.1.1.33|Brazil|2020-04-14	0.0003057425	South America
South America|hCoV-19/Brazil/RJ-LVM161-2/2020|EPI ISL 528539|A.2|Brazil|2020-03-19	South America|hCoV-19/Brazil/RJ-0266/2020|EPI ISL 470632|B.1.1.33|Brazil|2020-04-14	0.0006116693	South America
South America|hCoV-19/Chile/MA-ISPCH-4/2020|EPI ISL 445282|B.1.5|Chile|2020-03-19	South America|hCoV-19/Brazil/RJ-0266/2020|EPI ISL 470632|B.1.1.33|Brazil|2020-04-14	0.0002377779	South America
South America|hCoV-19/Brazil/PB-IEC-161853/2020|EPI ISL 524801|B.1.5|Brazil|2020-03-19	South America|hCoV-19/Brazil/RJ-0266/2020|EPI ISL 470632|B.1.1.33|Brazil|2020-04-14	0.0003057425	South America
South America|hCoV-19/Chile/RM-ISPCH-45/2020|EPI ISL 445324|B.1.5|Chile|2020-03-19	South America|hCoV-19/Brazil/RJ-0266/2020|EPI ISL 470632|B.1.1.33|Brazil|2020-04-14	0.0002377841	South America
South America|hCoV-19/Brazil/SE-6536/2020|EPI ISL 541376|B.1.1.33|Brazil|2020-03-19	South America|hCoV-19/Brazil/RJ-0266/2020|EPI ISL 470632|B.1.1.33|Brazil|2020-04-14	0.0000679222	South America
South America|hCoV-19/Brazil/SE-6533/2020|EPI ISL 541374|B.1.1|Brazil|2020-03-19	South America|hCoV-19/Brazil/RJ-0266/2020|EPI ISL 470632|B.1.1.33|Brazil|2020-04-14	0.0001698213	South America
South America|hCoV-19/Chile/RM-ISPCH-36/2020|EPI ISL 445315|B.1.1|Chile|2020-03-19	South America|hCoV-19/Brazil/RJ-0266/2020|EPI ISL 470632|B.1.1.33|Brazil|2020-04-14	0.0001358586	South America
South America|hCoV-19/Chile/RM-ISPCH-39/2020|EPI ISL 445318|B|Chile|2020-03-19	South America|hCoV-19/Brazil/RJ-0266/2020|EPI ISL 470632|B.1.1.33|Brazil|2020-04-14	0.0004757038	South America
South America|hCoV-19/Peru/LIM-INS-162/2020|EPI ISL 536555|B.1.1|Peru|2020-03-19	South America|hCoV-19/Brazil/RJ-0266/2020|EPI ISL 470632|B.1.1.33|Brazil|2020-04-14	0.0001707723	South America
South America|hCoV-19/Chile/VS-CMM-28875/2020|EPI ISL 459864|B.1.1|Chile|2020-03-19	South America|hCoV-19/Brazil/RJ-0266/2020|EPI ISL 470632|B.1.1.33|Brazil|2020-04-14	0.0000685623	South America
South America|hCoV-19/Brazil/SP-L7-CD67/2020|EPI ISL 476435|B.1.1.33|Brazil|2020-03-19	South America|hCoV-19/Brazil/RJ-0266/2020|EPI ISL 470632|B.1.1.33|Brazil|2020-04-14	0.0000685975	South America
South America|hCoV-19/Peru/JUN-INS-154/2020|EPI ISL 536547|B.1|Peru|2020-03-19	South America|hCoV-19/Brazil/RJ-0266/2020|EPI ISL 470632|B.1.1.33|Brazil|2020-04-14	0.0002750839	South America
South America|hCoV-19/Brazil/MG-0215/2020|EPI ISL 470581|B.1|Brazil|2020-03-19	South America|hCoV-19/Brazil/RJ-0266/2020|EPI ISL 470632|B.1.1.33|Brazil|2020-04-14	0.0003765254	South America
South America|hCoV-19/Brazil/MG-0216/2020|EPI ISL 470582|B.1.1.33|Brazil|2020-03-19	South America|hCoV-19/Brazil/RJ-0266/2020|EPI ISL 470632|B.1.1.33|Brazil|2020-04-14	0.0001026594	South America
South America|hCoV-19/Brazil/SP-L7-CD76/2020|EPI ISL 476443|B.1|Brazil|2020-03-19	South America|hCoV-19/Brazil/RJ-0266/2020|EPI ISL 470632|B.1.1.33|Brazil|2020-04-14	0.0003111470	South America
South America|hCoV-19/Uruguay/UY-10/2020|EPI ISL 429257|B.31|Uruguay|2020-03-19	South America|hCoV-19/Brazil/RJ-0266/2020|EPI ISL 470632|B.1.1.33|Brazil|2020-04-14	0.0006981551	South America
South America|hCoV-19/Brazil/PI-0239/2020|EPI ISL 470613|B.1.1.33|Brazil|2020-03-19	South America|hCoV-19/Brazil/RJ-0266/2020|EPI ISL 470632|B.1.1.33|Brazil|2020-04-14	0.0000345647	South America
South America|hCoV-19/Brazil/SP-L11-CD200/2020|EPI ISL 476201|B.1.1.33|Brazil|2020-03-19	South America|hCoV-19/Brazil/RJ-0266/2020|EPI ISL 470632|B.1.1.33|Brazil|2020-04-14	0.0000354078	South America
South America|hCoV-19/Brazil/SP-L9-CD122/2020|EPI ISL 476472|B.1.255|Brazil|2020-03-19	South America|hCoV-19/Brazil/RJ-0266/2020|EPI ISL 470632|B.1.1.33|Brazil|2020-04-14	0.0002842481	South America
South America|hCoV-19/Colombia/VAC-INS-82307/2020|EPI ISL 456143|B.1|Colombia|2020-03-19	South America|hCoV-19/Brazil/RJ-0266/2020|EPI ISL 470632|B.1.1.33|Brazil|2020-04-14	0.0002834824	South America
South America|hCoV-19/Brazil/RS-L10-CD175/2020|EPI ISL 476188|B.1.1.33|Brazil|2020-03-19	South America|hCoV-19/Brazil/RJ-0266/2020|EPI ISL 470632|B.1.1.33|Brazil|2020-04-14	0.0000359952	South America
South America|hCoV-19/Chile/VS-ISPCH-4/2020|EPI ISL 445287|B.1.5|Chile|2020-03-19	South America|hCoV-19/Brazil/RJ-0266/2020|EPI ISL 470632|B.1.1.33|Brazil|2020-04-14	0.0002038114	South America
South America|hCoV-19/Aruba/AW-RIVM-10115/2020|EPI ISL 547448|B.1|Aruba|2020-03-20	South America|hCoV-19/Brazil/RJ-0266/2020|EPI ISL 470632|B.1.1.33|Brazil|2020-04-14	0.0003057569	South America
South America|hCoV-19/Brazil/PA-IEC-161548/2020|EPI ISL 450874|B.1.1.33|Brazil|2020-03-20	South America|hCoV-19/Brazil/RJ-0266/2020|EPI ISL 470632|B.1.1.33|Brazil|2020-04-14	0.0000339603	South America
South America|hCoV-19/Peru/ARE-INS-164/2020|EPI ISL 536557|B.1.5|Peru|2020-03-20	South America|hCoV-19/Brazil/RJ-0266/2020|EPI ISL 470632|B.1.1.33|Brazil|2020-04-14	0.0002378568	South America
South America|hCoV-19/Peru/LIM-UPCH-0011/2020|EPI ISL 529068|B.1.1.1|Peru|2020-03-20	South America|hCoV-19/Brazil/RJ-0266/2020|EPI ISL 470632|B.1.1.33|Brazil|2020-04-14	0.0003737197	South America
South America|hCoV-19/Colombia/ANT-INS-82457/2020|EPI ISL 456146|B.1.5|Colombia|2020-03-20	South America|hCoV-19/Brazil/RJ-0266/2020|EPI ISL 470632|B.1.1.33|Brazil|2020-04-14	0.0002377841	South America
South America|hCoV-19/Peru/ARE-INS-165/2020|EPI ISL 536558|B.1|Peru|2020-03-20	South America|hCoV-19/Brazil/RJ-0266/2020|EPI ISL 470632|B.1.1.33|Brazil|2020-04-14	0.0003057425	South America
South America|hCoV-19/Chile/RM-ISPCH-69/2020|EPI ISL 445365|B.1|Chile|2020-03-20	South America|hCoV-19/Brazil/RJ-0266/2020|EPI ISL 470632|B.1.1.33|Brazil|2020-04-14	0.0002717650	South America
South America|hCoV-19/Chile/MA-ISPCH-7/2020|EPI ISL 445288|B.1|Chile|2020-03-20	South America|hCoV-19/Brazil/RJ-0266/2020|EPI ISL 470632|B.1.1.33|Brazil|2020-04-14	0.0003057505	South America
South America|hCoV-19/Peru/LIM-INS-156/2020|EPI ISL 536549|B.1.5|Peru|2020-03-20	South America|hCoV-19/Brazil/RJ-0266/2020|EPI ISL 470632|B.1.1.33|Brazil|2020-04-14	0.0002377841	South America
South America|hCoV-19/Peru/ICA-INS-166/2020|EPI ISL 536559|B.1.1|Peru|2020-03-20	South America|hCoV-19/Brazil/RJ-0266/2020|EPI ISL 470632|B.1.1.33|Brazil|2020-04-14	0.0001698293	South America
South America|hCoV-19/Peru/ARE-UPCH-0111/2020|EPI ISL 540988|B.1|Peru|2020-03-20	South America|hCoV-19/Brazil/RJ-0266/2020|EPI ISL 470632|B.1.1.33|Brazil|2020-04-14	0.0003057425	South America
South America|hCoV-19/Brazil/RJ-763/2020|EPI ISL 427302|B.1.1.33|Brazil|2020-03-20	South America|hCoV-19/Brazil/RJ-0266/2020|EPI ISL 470632|B.1.1.33|Brazil|2020-04-14	0.0000339603	South America
South America|hCoV-19/Brazil/SE-6530/2020|EPI ISL 541373|B.1.1|Brazil|2020-03-20	South America|hCoV-19/Brazil/RJ-0266/2020|EPI ISL 470632|B.1.1.33|Brazil|2020-04-14	0.0001698168	South America
South America|hCoV-19/Brazil/MG-CV42/2020|EPI ISL 429695|B.1|Brazil|2020-03-20	South America|hCoV-19/Brazil/RJ-0266/2020|EPI ISL 470632|B.1.1.33|Brazil|2020-04-14	0.0002383395	South America
South America|hCoV-19/Peru/ARE-UPCH-0110/2020|EPI ISL 540987|B.1.5|Peru|2020-03-20	South America|hCoV-19/Brazil/RJ-0266/2020|EPI ISL 470632|B.1.1.33|Brazil|2020-04-14	0.0002378568	South America
South America|hCoV-19/Colombia/MAG-INS-81035/2020|EPI ISL 456125|B.1.255|Colombia|2020-03-20	South America|hCoV-19/Brazil/RJ-0266/2020|EPI ISL 470632|B.1.1.33|Brazil|2020-04-14	0.0003089112	South America
South America|hCoV-19/Brazil/MG-0217/2020|EPI ISL 470583|B.1.1.33|Brazil|2020-03-20	South America|hCoV-19/Brazil/RJ-0266/2020|EPI ISL 470632|B.1.1.33|Brazil|2020-04-14	0.0000349280	South America
South America|hCoV-19/Chile/RM-ISPCH-47/2020|EPI ISL 445326|B.1.5|Chile|2020-03-21	South America|hCoV-19/Brazil/RJ-0266/2020|EPI ISL 470632|B.1.1.33|Brazil|2020-04-14	0.0002717592	South America
South America|hCoV-19/Chile/MA-ISPCH-14/2020|EPI ISL 445295|B.1.98|Chile|2020-03-21	South America|hCoV-19/Brazil/RJ-0266/2020|EPI ISL 470632|B.1.1.33|Brazil|2020-04-14	0.0002377779	South America
South America|hCoV-19/Chile/RM-ISPCH-71/2020|EPI ISL 445367|B.1.1.33|Chile|2020-03-21	South America|hCoV-19/Brazil/RJ-0266/2020|EPI ISL 470632|B.1.1.33|Brazil|2020-04-14	0.0000679254	South America
South America|hCoV-19/Peru/LIM-UPCH-0119/2020|EPI ISL 568516|B.1.1|Peru|2020-03-21	South America|hCoV-19/Brazil/RJ-0266/2020|EPI ISL 470632|B.1.1.33|Brazil|2020-04-14	0.0001358540	South America
South America|hCoV-19/Chile/RM-ISPCH-23/2020|EPI ISL 445302|B.1.1|Chile|2020-03-21	South America|hCoV-19/Brazil/RJ-0266/2020|EPI ISL 470632|B.1.1.33|Brazil|2020-04-14	0.0001018855	South America
South America|hCoV-19/Chile/MA-ISPCH-9/2020|EPI ISL 445290|B.1|Chile|2020-03-21	South America|hCoV-19/Brazil/RJ-0266/2020|EPI ISL 470632|B.1.1.33|Brazil|2020-04-14	0.0002717650	South America
South America|hCoV-19/Chile/RM-ISPCH-48/2020|EPI ISL 445327|B.1.5|Chile|2020-03-21	South America|hCoV-19/Brazil/RJ-0266/2020|EPI ISL 470632|B.1.1.33|Brazil|2020-04-14	0.0003057281	South America
South America|hCoV-19/Chile/RM-ISPCH-70/2020|EPI ISL 445366|B.1.5|Chile|2020-03-21	South America|hCoV-19/Brazil/RJ-0266/2020|EPI ISL 470632|B.1.1.33|Brazil|2020-04-14	0.0002377841	South America
South America|hCoV-19/Chile/MA-ISPCH-13/2020|EPI ISL 445294|B.1|Chile|2020-03-21	South America|hCoV-19/Brazil/RJ-0266/2020|EPI ISL 470632|B.1.1.33|Brazil|2020-04-14	0.0002717743	South America
South America|hCoV-19/Chile/MA-ISPCH-10/2020|EPI ISL 445291|B.1|Chile|2020-03-21	South America|hCoV-19/Brazil/RJ-0266/2020|EPI ISL 470632|B.1.1.33|Brazil|2020-04-14	0.0002717835	South America
South America|hCoV-19/Brazil/CE-L12-CD224/2020|EPI ISL 476218|B.1.5|Brazil|2020-03-21	South America|hCoV-19/Brazil/RJ-0266/2020|EPI ISL 470632|B.1.1.33|Brazil|2020-04-14	0.0003594558	South America
South America|hCoV-19/Chile/RM-ISPCH-59/2020|EPI ISL 445355|B.1.5|Chile|2020-03-22	South America|hCoV-19/Brazil/RJ-0266/2020|EPI ISL 470632|B.1.1.33|Brazil|2020-04-14	0.0002717717	South America
South America|hCoV-19/Chile/MA-ISPCH-11/2020|EPI ISL 445292|B.1|Chile|2020-03-22	South America|hCoV-19/Brazil/RJ-0266/2020|EPI ISL 470632|B.1.1.33|Brazil|2020-04-14	0.0003057505	South America
South America|hCoV-19/Argentina/C3013/2020|EPI ISL 420598|B.1.220|Argentina|2020-03-22	South America|hCoV-19/Brazil/RJ-0266/2020|EPI ISL 470632|B.1.1.33|Brazil|2020-04-14	0.0003057281	South America
South America|hCoV-19/Brazil/SP-144/2020|EPI ISL 468310|B.1.1.33|Brazil|2020-03-22	South America|hCoV-19/Brazil/RJ-0266/2020|EPI ISL 470632|B.1.1.33|Brazil|2020-04-14	0.0000679239	South America
South America|hCoV-19/Peru/LIM-INS-168/2020|EPI ISL 536561|A.2|Peru|2020-03-22	South America|hCoV-19/Brazil/RJ-0266/2020|EPI ISL 470632|B.1.1.33|Brazil|2020-04-14	0.0006116533	South America
South America|hCoV-19/Chile/MA-ISPCH-15/2020|EPI ISL 445299|B.1|Chile|2020-03-22	South America|hCoV-19/Brazil/RJ-0266/2020|EPI ISL 470632|B.1.1.33|Brazil|2020-04-14	0.0003057425	South America
South America|hCoV-19/Aruba/AW-RIVM-10122/2020|EPI ISL 547449|B.40|Aruba|2020-03-22	South America|hCoV-19/Brazil/RJ-0266/2020|EPI ISL 470632|B.1.1.33|Brazil|2020-04-14	0.0005436817	South America
South America|hCoV-19/Brazil/DF-891/2020|EPI ISL 427298|B.1.1.33|Brazil|2020-03-22	South America|hCoV-19/Brazil/RJ-0266/2020|EPI ISL 470632|B.1.1.33|Brazil|2020-04-14	0.0000339603	South America
South America|hCoV-19/Colombia/BOL-INS-84730/2020|EPI ISL 497738|B.1|Colombia|2020-03-22	South America|hCoV-19/Brazil/RJ-0266/2020|EPI ISL 470632|B.1.1.33|Brazil|2020-04-14	0.0002378021	South America
South America|hCoV-19/Colombia/DC-INS-84861/2020|EPI ISL 456116|B.1.5|Colombia|2020-03-22	South America|hCoV-19/Brazil/RJ-0266/2020|EPI ISL 470632|B.1.1.33|Brazil|2020-04-14	0.0002442120	South America
South America|hCoV-19/Brazil/MG-CV49/2020|EPI ISL 429702|B.1.5|Brazil|2020-03-22	South America|hCoV-19/Brazil/RJ-0266/2020|EPI ISL 470632|B.1.1.33|Brazil|2020-04-14	0.0002804780	South America
South America|hCoV-19/Brazil/SP-L7-CD63/2020|EPI ISL 476432|B.1.255|Brazil|2020-03-22	South America|hCoV-19/Brazil/RJ-0266/2020|EPI ISL 470632|B.1.1.33|Brazil|2020-04-14	0.0003239059	South America
South America|hCoV-19/Brazil/SP-602/2020|EPI ISL 515526|B.1.1|Brazil|2020-03-23	South America|hCoV-19/Brazil/RJ-0266/2020|EPI ISL 470632|B.1.1.33|Brazil|2020-04-14	0.0001698244	South America
South America|hCoV-19/Peru/LAL-UPCH-0109/2020|EPI ISL 540986|B.1.1|Peru|2020-03-23	South America|hCoV-19/Brazil/RJ-0266/2020|EPI ISL 470632|B.1.1.33|Brazil|2020-04-14	0.0002037944	South America
South America|hCoV-19/Brazil/SP-279/2020|EPI ISL 527858|B.1.1.33|Brazil|2020-03-23	South America|hCoV-19/Brazil/RJ-0266/2020|EPI ISL 470632|B.1.1.33|Brazil|2020-04-14	0.0001018903	South America
South America|hCoV-19/Brazil/RJ-DCVN01/2020|EPI ISL 483065|B.1.3|Brazil|2020-03-23	South America|hCoV-19/Brazil/RJ-0266/2020|EPI ISL 470632|B.1.1.33|Brazil|2020-04-14	0.0004077140	South America
South America|hCoV-19/Brazil/DF-861/2020|EPI ISL 427296|B.1.1.33|Brazil|2020-03-23	South America|hCoV-19/Brazil/RJ-0266/2020|EPI ISL 470632|B.1.1.33|Brazil|2020-04-14	0.0000679222	South America
South America|hCoV-19/Brazil/DF-862/2020|EPI ISL 427297|B.1.1.33|Brazil|2020-03-23	South America|hCoV-19/Brazil/RJ-0266/2020|EPI ISL 470632|B.1.1.33|Brazil|2020-04-14	0.0000339603	South America
South America|hCoV-19/Chile/LI-ISPCH-9/2020|EPI ISL 445300|B.1.1|Chile|2020-03-23	South America|hCoV-19/Brazil/RJ-0266/2020|EPI ISL 470632|B.1.1.33|Brazil|2020-04-14	0.0001358550	South America
South America|hCoV-19/Chile/RM-ISPCH-51/2020|EPI ISL 445330|B.1|Chile|2020-03-23	South America|hCoV-19/Brazil/RJ-0266/2020|EPI ISL 470632|B.1.1.33|Brazil|2020-04-14	0.0002717743	South America
South America|hCoV-19/Chile/RM-ISPCH-50/2020|EPI ISL 445329|B|Chile|2020-03-23	South America|hCoV-19/Brazil/RJ-0266/2020|EPI ISL 470632|B.1.1.33|Brazil|2020-04-14	0.0004077448	South America
South America|hCoV-19/Chile/LI-ISPCH-8/2020|EPI ISL 445298|B.1.1|Chile|2020-03-23	South America|hCoV-19/Brazil/RJ-0266/2020|EPI ISL 470632|B.1.1.33|Brazil|2020-04-14	0.0001698408	South America
South America|hCoV-19/Colombia/CES-INS-87973/2020|EPI ISL 498153|B.1.255|Colombia|2020-03-23	South America|hCoV-19/Brazil/RJ-0266/2020|EPI ISL 470632|B.1.1.33|Brazil|2020-04-14	0.0002717651	South America
South America|hCoV-19/Colombia/QUI-INS-85082/2020|EPI ISL 497744|B|Colombia|2020-03-23	South America|hCoV-19/Brazil/RJ-0266/2020|EPI ISL 470632|B.1.1.33|Brazil|2020-04-14	0.0002038258	South America
South America|hCoV-19/Uruguay/UY-NYUMC857/2020|EPI ISL 457953|B.1.1.33|Uruguay|2020-03-23	South America|hCoV-19/Brazil/RJ-0266/2020|EPI ISL 470632|B.1.1.33|Brazil|2020-04-14	0.0000343122	South America
South America|hCoV-19/Peru/CAL-INS-137/2020|EPI ISL 536532|B.1.1.1|Peru|2020-03-23	South America|hCoV-19/Brazil/RJ-0266/2020|EPI ISL 470632|B.1.1.33|Brazil|2020-04-14	0.0002057379	South America
South America|hCoV-19/Brazil/MG-0218/2020|EPI ISL 470584|B.1.1.33|Brazil|2020-03-23	South America|hCoV-19/Brazil/RJ-0266/2020|EPI ISL 470632|B.1.1.33|Brazil|2020-04-14	0.0000342183	South America
South America|hCoV-19/Brazil/RJ-0247/2020|EPI ISL 470615|B.1.1.33|Brazil|2020-03-23	South America|hCoV-19/Brazil/RJ-0266/2020|EPI ISL 470632|B.1.1.33|Brazil|2020-04-14	0.0001029058	South America
South America|hCoV-19/Brazil/SP-L9-CD137/2020|EPI ISL 476484|B.1.1.33|Brazil|2020-03-23	South America|hCoV-19/Brazil/RJ-0266/2020|EPI ISL 470632|B.1.1.33|Brazil|2020-04-14	0.0001056702	South America
South America|hCoV-19/Brazil/SP-L7-CD70/2020|EPI ISL 476437|B.1.255|Brazil|2020-03-23	South America|hCoV-19/Brazil/RJ-0266/2020|EPI ISL 470632|B.1.1.33|Brazil|2020-04-14	0.0002820933	South America
South America|hCoV-19/Brazil/SP-L8-CD101/2020|EPI ISL 476450|B.1.1.33|Brazil|2020-03-23	South America|hCoV-19/Brazil/RJ-0266/2020|EPI ISL 470632|B.1.1.33|Brazil|2020-04-14	0.0000355563	South America
South America|hCoV-19/Brazil/CE-L11-CD196/2020|EPI ISL 476200|B.1.212|Brazil|2020-03-23	South America|hCoV-19/Brazil/RJ-0266/2020|EPI ISL 470632|B.1.1.33|Brazil|2020-04-14	0.0003233540	South America
South America|hCoV-19/Brazil/MA-IEC-162157/2020|EPI ISL 524797|B.1.1.33|Brazil|2020-03-24	South America|hCoV-19/Brazil/RJ-0266/2020|EPI ISL 470632|B.1.1.33|Brazil|2020-04-14	0.0000339603	South America
South America|hCoV-19/Brazil/SP-165/2020|EPI ISL 523963|B.1|Brazil|2020-03-24	South America|hCoV-19/Brazil/RJ-0266/2020|EPI ISL 470632|B.1.1.33|Brazil|2020-04-14	0.0002717650	South America
South America|hCoV-19/Peru/LIM-INS-019/2020|EPI ISL 491172|B.1.1.1|Peru|2020-03-24	South America|hCoV-19/Brazil/RJ-0266/2020|EPI ISL 470632|B.1.1.33|Brazil|2020-04-14	0.0002735811	South America
South America|hCoV-19/Peru/LIM-INS-022/2020|EPI ISL 491428|B.1.1.1|Peru|2020-03-24	South America|hCoV-19/Brazil/RJ-0266/2020|EPI ISL 470632|B.1.1.33|Brazil|2020-04-14	0.0002393781	South America
South America|hCoV-19/Brazil/SP-L7-CD72/2020|EPI ISL 476439|B.1.1.33|Brazil|2020-03-24	South America|hCoV-19/Brazil/RJ-0266/2020|EPI ISL 470632|B.1.1.33|Brazil|2020-04-14	0.0001029015	South America
South America|hCoV-19/Brazil/SP-L9-CD91/2020|EPI ISL 476490|B.1.255|Brazil|2020-03-24	South America|hCoV-19/Brazil/RJ-0266/2020|EPI ISL 470632|B.1.1.33|Brazil|2020-04-14	0.0003087840	South America
South America|hCoV-19/Brazil/SC-L16-CD314/2020|EPI ISL 476278|B.1.1.33|Brazil|2020-03-24	South America|hCoV-19/Brazil/RJ-0266/2020|EPI ISL 470632|B.1.1.33|Brazil|2020-04-14	0.0001029240	South America
South America|hCoV-19/Brazil/RJ-0248/2020|EPI ISL 470616|B.1.5|Brazil|2020-03-24	South America|hCoV-19/Brazil/RJ-0266/2020|EPI ISL 470632|B.1.1.33|Brazil|2020-04-14	0.0002738687	South America
South America|hCoV-19/Brazil/SP-L9-CD140/2020|EPI ISL 476487|B.1.1.33|Brazil|2020-03-24	South America|hCoV-19/Brazil/RJ-0266/2020|EPI ISL 470632|B.1.1.33|Brazil|2020-04-14	0.0000691143	South America
South America|hCoV-19/Brazil/SP-L9-CD139/2020|EPI ISL 476486|B.1.1.33|Brazil|2020-03-24	South America|hCoV-19/Brazil/RJ-0266/2020|EPI ISL 470632|B.1.1.33|Brazil|2020-04-14	0.0000355197	South America
South America|hCoV-19/Chile/MA-CMM-31600/2020|EPI ISL 459861|B.1|Chile|2020-03-25	South America|hCoV-19/Brazil/RJ-0266/2020|EPI ISL 470632|B.1.1.33|Brazil|2020-04-14	0.0002717649	South America
South America|hCoV-19/Brazil/SP-625/2020|EPI ISL 515528|B.1.1.33|Brazil|2020-03-25	South America|hCoV-19/Brazil/RJ-0266/2020|EPI ISL 470632|B.1.1.33|Brazil|2020-04-14	0.0000339603	South America
South America|hCoV-19/Brazil/RJ-818/2020|EPI ISL 427303|B.1.1.33|Brazil|2020-03-25	South America|hCoV-19/Brazil/RJ-0266/2020|EPI ISL 470632|B.1.1.33|Brazil|2020-04-14	0.0000679222	South America
South America|hCoV-19/Brazil/RJ-1111/2020|EPI ISL 456076|B.1.1.33|Brazil|2020-03-25	South America|hCoV-19/Brazil/RJ-0266/2020|EPI ISL 470632|B.1.1.33|Brazil|2020-04-14	0.0000679222	South America
South America|hCoV-19/Brazil/RJ-1119/2020|EPI ISL 456077|B.1.1.33|Brazil|2020-03-25	South America|hCoV-19/Brazil/RJ-0266/2020|EPI ISL 470632|B.1.1.33|Brazil|2020-04-14	0.0000339615	South America
South America|hCoV-19/Peru/LIM-INS-017/2020|EPI ISL 490316|B.1.255|Peru|2020-03-25	South America|hCoV-19/Brazil/RJ-0266/2020|EPI ISL 470632|B.1.1.33|Brazil|2020-04-14	0.0002736144	South America
South America|hCoV-19/Peru/LIM-INS-024/2020|EPI ISL 491429|A.2|Peru|2020-03-25	South America|hCoV-19/Brazil/RJ-0266/2020|EPI ISL 470632|B.1.1.33|Brazil|2020-04-14	0.0005816069	South America
South America|hCoV-19/Peru/LIM-INS-018/2020|EPI ISL 490975|B.1|Peru|2020-03-25	South America|hCoV-19/Brazil/RJ-0266/2020|EPI ISL 470632|B.1.1.33|Brazil|2020-04-14	0.0003420586	South America
South America|hCoV-19/Brazil/SP-636/2020|EPI ISL 515550|B.1.1.33|Brazil|2020-03-25	South America|hCoV-19/Brazil/RJ-0266/2020|EPI ISL 470632|B.1.1.33|Brazil|2020-04-14	0.0000339615	South America
South America|hCoV-19/Colombia/ANT-UdeA-200325-01/2020|EPI ISL 536399|B.1.5|Colombia|2020-03-25	South America|hCoV-19/Brazil/RJ-0266/2020|EPI ISL 470632|B.1.1.33|Brazil|2020-04-14	0.0002377841	South America
South America|hCoV-19/Colombia/MAG-INS-87968/2020|EPI ISL 498152|B.1|Colombia|2020-03-25	South America|hCoV-19/Brazil/RJ-0266/2020|EPI ISL 470632|B.1.1.33|Brazil|2020-04-14	0.0003737324	South America
South America|hCoV-19/Chile/AR-ISPCH-14/2020|EPI ISL 445348|B.1.255|Chile|2020-03-25	South America|hCoV-19/Brazil/RJ-0266/2020|EPI ISL 470632|B.1.1.33|Brazil|2020-04-14	0.0002717927	South America
South America|hCoV-19/Colombia/ATL-INS-88612/2020|EPI ISL 498155|B.1|Colombia|2020-03-25	South America|hCoV-19/Brazil/RJ-0266/2020|EPI ISL 470632|B.1.1.33|Brazil|2020-04-14	0.0002377940	South America
South America|hCoV-19/Uruguay/UY-NYUMC861/2020|EPI ISL 457957|B.1.1.1|Uruguay|2020-03-25	South America|hCoV-19/Brazil/RJ-0266/2020|EPI ISL 470632|B.1.1.33|Brazil|2020-04-14	0.0002739220	South America
South America|hCoV-19/Brazil/SP-L11-CD93/2020|EPI ISL 476204|B.1.1.33|Brazil|2020-03-25	South America|hCoV-19/Brazil/RJ-0266/2020|EPI ISL 470632|B.1.1.33|Brazil|2020-04-14	0.0001396386	South America
South America|hCoV-19/Brazil/RJ-0249/2020|EPI ISL 470617|B.1.1.33|Brazil|2020-03-25	South America|hCoV-19/Brazil/RJ-0266/2020|EPI ISL 470632|B.1.1.33|Brazil|2020-04-14	0.0000345623	South America
South America|hCoV-19/Brazil/RJ-872/2020|EPI ISL 427304|B.1.1.33|Brazil|2020-03-26	South America|hCoV-19/Brazil/RJ-0266/2020|EPI ISL 470632|B.1.1.33|Brazil|2020-04-14	0.0001018903	South America
South America|hCoV-19/Brazil/PR-5623/2020|EPI ISL 541346|B.1.3|Brazil|2020-03-26	South America|hCoV-19/Brazil/RJ-0266/2020|EPI ISL 470632|B.1.1.33|Brazil|2020-04-14	0.0004077087	South America
South America|hCoV-19/Colombia/CAL-GUR-0072/2020|EPI ISL 447734|A.2|Colombia|2020-03-26	South America|hCoV-19/Brazil/RJ-0266/2020|EPI ISL 470632|B.1.1.33|Brazil|2020-04-14	0.0006456705	South America
South America|hCoV-19/Colombia/VAC-GUR-0084/2020|EPI ISL 447735|B.1|Colombia|2020-03-26	South America|hCoV-19/Brazil/RJ-0266/2020|EPI ISL 470632|B.1.1.33|Brazil|2020-04-14	0.0002718112	South America
South America|hCoV-19/Colombia/VAC-GUR-0135/2020|EPI ISL 447737|B.1|Colombia|2020-03-26	South America|hCoV-19/Brazil/RJ-0266/2020|EPI ISL 470632|B.1.1.33|Brazil|2020-04-14	0.0003059711	South America
South America|hCoV-19/Colombia/BOY-INS-88871/2020|EPI ISL 498158|B|Colombia|2020-03-26	South America|hCoV-19/Brazil/RJ-0266/2020|EPI ISL 470632|B.1.1.33|Brazil|2020-04-14	0.0002038189	South America
South America|hCoV-19/Colombia/VAC-GUR-0094/2020|EPI ISL 447736|B.1|Colombia|2020-03-26	South America|hCoV-19/Brazil/RJ-0266/2020|EPI ISL 470632|B.1.1.33|Brazil|2020-04-14	0.0003071235	South America
South America|hCoV-19/Uruguay/UY-NYUMC863/2020|EPI ISL 457959|B|Uruguay|2020-03-26	South America|hCoV-19/Brazil/RJ-0266/2020|EPI ISL 470632|B.1.1.33|Brazil|2020-04-14	0.0005152607	South America
South America|hCoV-19/Brazil/SC-L17-CD322/2020|EPI ISL 476297|B.1.1.33|Brazil|2020-03-26	South America|hCoV-19/Brazil/RJ-0266/2020|EPI ISL 470632|B.1.1.33|Brazil|2020-04-14	0.0000342980	South America
South America|hCoV-19/Brazil/RJ-0250/2020|EPI ISL 470618|B.1.1.33|Brazil|2020-03-26	South America|hCoV-19/Brazil/RJ-0266/2020|EPI ISL 470632|B.1.1.33|Brazil|2020-04-14	0.0000340158	South America
South America|hCoV-19/Brazil/SP-L14-CD241/2020|EPI ISL 476245|B.1.1.33|Brazil|2020-03-26	South America|hCoV-19/Brazil/RJ-0266/2020|EPI ISL 470632|B.1.1.33|Brazil|2020-04-14	0.0000352854	South America
South America|hCoV-19/Argentina/PAIS-A0003/2020|EPI ISL 430795|B.1|Argentina|2020-03-26	South America|hCoV-19/Brazil/RJ-0266/2020|EPI ISL 470632|B.1.1.33|Brazil|2020-04-14	0.0003207173	South America
South America|hCoV-19/Argentina/PAIS-A0004/2020|EPI ISL 430796|B.1.5|Argentina|2020-03-27	South America|hCoV-19/Brazil/RJ-0266/2020|EPI ISL 470632|B.1.1.33|Brazil|2020-04-14	0.0003397451	South America
South America|hCoV-19/Argentina/PAIS-A0005/2020|EPI ISL 430797|B.1.1|Argentina|2020-03-27	South America|hCoV-19/Brazil/RJ-0266/2020|EPI ISL 470632|B.1.1.33|Brazil|2020-04-14	0.0001700754	South America
South America|hCoV-19/Chile/RM-CMM-32205/2020|EPI ISL 459859|B.1.5|Chile|2020-03-27	South America|hCoV-19/Brazil/RJ-0266/2020|EPI ISL 470632|B.1.1.33|Brazil|2020-04-14	0.0002377841	South America
South America|hCoV-19/Peru/LIM-INS-020/2020|EPI ISL 490976|B.1.1.1|Peru|2020-03-27	South America|hCoV-19/Brazil/RJ-0266/2020|EPI ISL 470632|B.1.1.33|Brazil|2020-04-14	0.0002395009	South America
South America|hCoV-19/Brazil/RJ-0251/2020|EPI ISL 470619|B.1|Brazil|2020-03-27	South America|hCoV-19/Brazil/RJ-0266/2020|EPI ISL 470632|B.1.1.33|Brazil|2020-04-14	0.0002396233	South America
South America|hCoV-19/Brazil/SP-L14-CD260/2020|EPI ISL 476256|B.1|Brazil|2020-03-27	South America|hCoV-19/Brazil/RJ-0266/2020|EPI ISL 470632|B.1.1.33|Brazil|2020-04-14	0.0002419586	South America
South America|hCoV-19/Brazil/SP-L14-CD242/2020|EPI ISL 476246|B.1.1.33|Brazil|2020-03-27	South America|hCoV-19/Brazil/RJ-0266/2020|EPI ISL 470632|B.1.1.33|Brazil|2020-04-14	0.0000345719	South America
South America|hCoV-19/Brazil/SP-L17-CD324/2020|EPI ISL 476298|B.1.1|Brazil|2020-03-27	South America|hCoV-19/Brazil/RJ-0266/2020|EPI ISL 470632|B.1.1.33|Brazil|2020-04-14	0.0002111777	South America
South America|hCoV-19/Brazil/SP-L17-CD327/2020|EPI ISL 476299|B.1.212|Brazil|2020-03-27	South America|hCoV-19/Brazil/RJ-0266/2020|EPI ISL 470632|B.1.1.33|Brazil|2020-04-14	0.0003550667	South America
South America|hCoV-19/Chile/RM-ISPCH-75/2020|EPI ISL 445371|B.1.5|Chile|2020-03-28	South America|hCoV-19/Brazil/RJ-0266/2020|EPI ISL 470632|B.1.1.33|Brazil|2020-04-14	0.0002717664	South America
South America|hCoV-19/Argentina/PAIS-A0006/2020|EPI ISL 430798|B.1.3|Argentina|2020-03-28	South America|hCoV-19/Brazil/RJ-0266/2020|EPI ISL 470632|B.1.1.33|Brazil|2020-04-14	0.0003737119	South America
South America|hCoV-19/Colombia/CUN-GUR-0454/2020|EPI ISL 447744|B.1.255|Colombia|2020-03-28	South America|hCoV-19/Brazil/RJ-0266/2020|EPI ISL 470632|B.1.1.33|Brazil|2020-04-14	0.0002717743	South America
South America|hCoV-19/Colombia/RIS-INS-87267/2020|EPI ISL 497745|B.1|Colombia|2020-03-28	South America|hCoV-19/Brazil/RJ-0266/2020|EPI ISL 470632|B.1.1.33|Brazil|2020-04-14	0.0002717650	South America
South America|hCoV-19/Brazil/SP-120/2020|EPI ISL 515521|B.1.1.33|Brazil|2020-03-28	South America|hCoV-19/Brazil/RJ-0266/2020|EPI ISL 470632|B.1.1.33|Brazil|2020-04-14	0.0000339719	South America
South America|hCoV-19/Brazil/PR-5622/2020|EPI ISL 541345|B.1|Brazil|2020-03-28	South America|hCoV-19/Brazil/RJ-0266/2020|EPI ISL 470632|B.1.1.33|Brazil|2020-04-14	0.0003063043	South America
South America|hCoV-19/Uruguay/UY-NYUMC865/2020|EPI ISL 457961|B|Uruguay|2020-03-28	South America|hCoV-19/Brazil/RJ-0266/2020|EPI ISL 470632|B.1.1.33|Brazil|2020-04-14	0.0005132336	South America
South America|hCoV-19/Uruguay/UY-NYUMC867/2020|EPI ISL 457963|B.1.1.1|Uruguay|2020-03-28	South America|hCoV-19/Brazil/RJ-0266/2020|EPI ISL 470632|B.1.1.33|Brazil|2020-04-14	0.0002736129	South America
South America|hCoV-19/Brazil/CE-L16-CD332/2020|EPI ISL 476281|B.1.1.33|Brazil|2020-03-28	South America|hCoV-19/Brazil/RJ-0266/2020|EPI ISL 470632|B.1.1.33|Brazil|2020-04-14	0.0000351428	South America
South America|hCoV-19/Brazil/SP-551/2020|EPI ISL 471554|B.1.1.33|Brazil|2020-03-29	South America|hCoV-19/Brazil/RJ-0266/2020|EPI ISL 470632|B.1.1.33|Brazil|2020-04-14	0.0000339603	South America
South America|hCoV-19/Colombia/NAR-GUR-0627/2020|EPI ISL 447749|B.1.1|Colombia|2020-03-29	South America|hCoV-19/Brazil/RJ-0266/2020|EPI ISL 470632|B.1.1.33|Brazil|2020-04-14	0.0001736918	South America
South America|hCoV-19/Argentina/PAIS-A0007/2020|EPI ISL 430799|B.1.5|Argentina|2020-03-30	South America|hCoV-19/Brazil/RJ-0266/2020|EPI ISL 470632|B.1.1.33|Brazil|2020-04-14	0.0002377839	South America
South America|hCoV-19/Chile/MA-ISPCH-17/2020|EPI ISL 445372|B.1|Chile|2020-03-30	South America|hCoV-19/Brazil/RJ-0266/2020|EPI ISL 470632|B.1.1.33|Brazil|2020-04-14	0.0002717650	South America
South America|hCoV-19/Colombia/HUI-GUR-0900/2020|EPI ISL 447752|B.1|Colombia|2020-03-30	South America|hCoV-19/Brazil/RJ-0266/2020|EPI ISL 470632|B.1.1.33|Brazil|2020-04-14	0.0003740109	South America
South America|hCoV-19/Colombia/CHO-GUR-0787/2020|EPI ISL 447750|B.1|Colombia|2020-03-30	South America|hCoV-19/Brazil/RJ-0266/2020|EPI ISL 470632|B.1.1.33|Brazil|2020-04-14	0.0003057673	South America
South America|hCoV-19/Brazil/RJ-899/2020|EPI ISL 456071|B.1.1.33|Brazil|2020-03-30	South America|hCoV-19/Brazil/RJ-0266/2020|EPI ISL 470632|B.1.1.33|Brazil|2020-04-14	0.0001019345	South America
South America|hCoV-19/Colombia/NAR-INS-94679/2020|EPI ISL 498162|A.2|Colombia|2020-03-30	South America|hCoV-19/Brazil/RJ-0266/2020|EPI ISL 470632|B.1.1.33|Brazil|2020-04-14	0.0006116533	South America
South America|hCoV-19/Colombia/ATL-INS-88712/2020|EPI ISL 498156|B.1.5|Colombia|2020-03-30	South America|hCoV-19/Brazil/RJ-0266/2020|EPI ISL 470632|B.1.1.33|Brazil|2020-04-14	0.0002377841	South America
South America|hCoV-19/Chile/VS-ISPCH-5/2020|EPI ISL 445337|B.1|Chile|2020-03-30	South America|hCoV-19/Brazil/RJ-0266/2020|EPI ISL 470632|B.1.1.33|Brazil|2020-04-14	0.0003057737	South America
South America|hCoV-19/Colombia/BOY-INS-88859/2020|EPI ISL 498157|B.1.255|Colombia|2020-03-30	South America|hCoV-19/Brazil/RJ-0266/2020|EPI ISL 470632|B.1.1.33|Brazil|2020-04-14	0.0002717835	South America
South America|hCoV-19/Colombia/BOL-INS-94411/2020|EPI ISL 498161|B.1|Colombia|2020-03-30	South America|hCoV-19/Brazil/RJ-0266/2020|EPI ISL 470632|B.1.1.33|Brazil|2020-04-14	0.0003057737	South America
South America|hCoV-19/Brazil/RJ-0252/2020|EPI ISL 470620|B.1.1.33|Brazil|2020-03-30	South America|hCoV-19/Brazil/RJ-0266/2020|EPI ISL 470632|B.1.1.33|Brazil|2020-04-14	0.0001018972	South America
South America|hCoV-19/Brazil/CE-L16-CD344/2020|EPI ISL 476288|B.1.5|Brazil|2020-03-30	South America|hCoV-19/Brazil/RJ-0266/2020|EPI ISL 470632|B.1.1.33|Brazil|2020-04-14	0.0002744648	South America
South America|hCoV-19/Brazil/CE-L16-CD346/2020|EPI ISL 476289|B.1.212|Brazil|2020-03-30	South America|hCoV-19/Brazil/RJ-0266/2020|EPI ISL 470632|B.1.1.33|Brazil|2020-04-14	0.0003774636	South America
South America|hCoV-19/Ecuador/HGSQ-USFQ-018/2020|EPI ISL 422563|B.1.1|Ecuador|2020-03-30	South America|hCoV-19/Brazil/RJ-0266/2020|EPI ISL 470632|B.1.1.33|Brazil|2020-04-14	0.0002090649	South America
South America|hCoV-19/Brazil/SP-L15-CD272/2020|EPI ISL 476265|B.1.255|Brazil|2020-03-30	South America|hCoV-19/Brazil/RJ-0266/2020|EPI ISL 470632|B.1.1.33|Brazil|2020-04-14	0.0002765361	South America
South America|hCoV-19/Brazil/SC-L16-CD350/2020|EPI ISL 476292|B.1.1.33|Brazil|2020-03-30	South America|hCoV-19/Brazil/RJ-0266/2020|EPI ISL 470632|B.1.1.33|Brazil|2020-04-14	0.0000345564	South America
South America|hCoV-19/Brazil/SP-L16-CD339/2020|EPI ISL 476286|B.1.1.33|Brazil|2020-03-30	South America|hCoV-19/Brazil/RJ-0266/2020|EPI ISL 470632|B.1.1.33|Brazil|2020-04-14	0.0000345600	South America
South America|hCoV-19/Brazil/SP-L15-CD274/2020|EPI ISL 476267|B.1.1|Brazil|2020-03-30	South America|hCoV-19/Brazil/RJ-0266/2020|EPI ISL 470632|B.1.1.33|Brazil|2020-04-14	0.0002095323	South America
South America|hCoV-19/Uruguay/UY-NYUMC866/2020|EPI ISL 457962|B.1.1.1|Uruguay|2020-03-30	South America|hCoV-19/Brazil/RJ-0266/2020|EPI ISL 470632|B.1.1.33|Brazil|2020-04-14	0.0002807459	South America
South America|hCoV-19/Brazil/SP-L15-CD283/2020|EPI ISL 476274|B.1.1.33|Brazil|2020-03-30	South America|hCoV-19/Brazil/RJ-0266/2020|EPI ISL 470632|B.1.1.33|Brazil|2020-04-14	0.0000703911	South America
South America|hCoV-19/Colombia/HUI-GUR-0920/2020|EPI ISL 447753|B.1.5|Colombia|2020-03-30	South America|hCoV-19/Brazil/RJ-0266/2020|EPI ISL 470632|B.1.1.33|Brazil|2020-04-14	0.0002835568	South America
South America|hCoV-19/Peru/ANC-INS-132/2020|EPI ISL 536529|B.1.1.1|Peru|2020-03-31	South America|hCoV-19/Brazil/RJ-0266/2020|EPI ISL 470632|B.1.1.33|Brazil|2020-04-14	0.0002717318	South America
South America|hCoV-19/Argentina/PAIS-A0009/2020|EPI ISL 430801|B.1.5|Argentina|2020-03-31	South America|hCoV-19/Brazil/RJ-0266/2020|EPI ISL 470632|B.1.1.33|Brazil|2020-04-14	0.0002377841	South America
South America|hCoV-19/Brazil/SP-122/2020|EPI ISL 515522|B.1.1.33|Brazil|2020-03-31	South America|hCoV-19/Brazil/RJ-0266/2020|EPI ISL 470632|B.1.1.33|Brazil|2020-04-14	0.0000339603	South America
South America|hCoV-19/Argentina/PAIS-A0011/2020|EPI ISL 430802|B.1.1|Argentina|2020-03-31	South America|hCoV-19/Brazil/RJ-0266/2020|EPI ISL 470632|B.1.1.33|Brazil|2020-04-14	0.0001358568	South America
South America|hCoV-19/Colombia/RIS-GUV-92087/2020|EPI ISL 447760|B.1.8|Colombia|2020-03-31	South America|hCoV-19/Brazil/RJ-0266/2020|EPI ISL 470632|B.1.1.33|Brazil|2020-04-14	0.0002377922	South America
South America|hCoV-19/Colombia/HUI-GUV-92061/2020|EPI ISL 447759|B.1.5|Colombia|2020-03-31	South America|hCoV-19/Brazil/RJ-0266/2020|EPI ISL 470632|B.1.1.33|Brazil|2020-04-14	0.0002378649	South America
South America|hCoV-19/Colombia/VAC-GUV-92034/2020|EPI ISL 447755|B.1.5|Colombia|2020-03-31	South America|hCoV-19/Brazil/RJ-0266/2020|EPI ISL 470632|B.1.1.33|Brazil|2020-04-14	0.0003399311	South America
South America|hCoV-19/Colombia/VAC-GUV-92042/2020|EPI ISL 447756|B.1.5|Colombia|2020-03-31	South America|hCoV-19/Brazil/RJ-0266/2020|EPI ISL 470632|B.1.1.33|Brazil|2020-04-14	0.0002719476	South America
South America|hCoV-19/Peru/ICA-INS-040/2020|EPI ISL 491462|B.1.1.1|Peru|2020-03-31	South America|hCoV-19/Brazil/RJ-0266/2020|EPI ISL 470632|B.1.1.33|Brazil|2020-04-14	0.0002735941	South America
South America|hCoV-19/Colombia/MAG-INS-95839/2020|EPI ISL 498166|B.1.255|Colombia|2020-03-31	South America|hCoV-19/Brazil/RJ-0266/2020|EPI ISL 470632|B.1.1.33|Brazil|2020-04-14	0.0003057569	South America
South America|hCoV-19/Colombia/CAU-INS-89002/2020|EPI ISL 498159|B.1|Colombia|2020-03-31	South America|hCoV-19/Brazil/RJ-0266/2020|EPI ISL 470632|B.1.1.33|Brazil|2020-04-14	0.0002038120	South America
South America|hCoV-19/Colombia/CES-INS-89781/2020|EPI ISL 498160|B.1.255|Colombia|2020-03-31	South America|hCoV-19/Brazil/RJ-0266/2020|EPI ISL 470632|B.1.1.33|Brazil|2020-04-14	0.0002717743	South America
South America|hCoV-19/Colombia/ANT-GUV-92256/2020|EPI ISL 447768|B.1|Colombia|2020-03-31	South America|hCoV-19/Brazil/RJ-0266/2020|EPI ISL 470632|B.1.1.33|Brazil|2020-04-14	0.0002719960	South America
South America|hCoV-19/Colombia/ANT-GUV-92146/2020|EPI ISL 447761|B|Colombia|2020-03-31	South America|hCoV-19/Brazil/RJ-0266/2020|EPI ISL 470632|B.1.1.33|Brazil|2020-04-14	0.0003745181	South America
South America|hCoV-19/Brazil/MA-L17-CD363/2020|EPI ISL 476309|B.1.1.33|Brazil|2020-03-31	South America|hCoV-19/Brazil/RJ-0266/2020|EPI ISL 470632|B.1.1.33|Brazil|2020-04-14	0.0000691143	South America
South America|hCoV-19/Brazil/BA-L17-CD359/2020|EPI ISL 476305|B.1.1.33|Brazil|2020-03-31	South America|hCoV-19/Brazil/RJ-0266/2020|EPI ISL 470632|B.1.1.33|Brazil|2020-04-14	0.0000691143	South America
South America|hCoV-19/Brazil/PR-L17-CD365/2020|EPI ISL 476311|B.1.1|Brazil|2020-03-31	South America|hCoV-19/Brazil/RJ-0266/2020|EPI ISL 470632|B.1.1.33|Brazil|2020-04-14	0.0001382464	South America
South America|hCoV-19/Brazil/SC-L17-CD372/2020|EPI ISL 476317|B.1.1.33|Brazil|2020-03-31	South America|hCoV-19/Brazil/RJ-0266/2020|EPI ISL 470632|B.1.1.33|Brazil|2020-04-14	0.0000348453	South America
South America|hCoV-19/Brazil/CE-L17-CD361/2020|EPI ISL 476307|B.1.212|Brazil|2020-03-31	South America|hCoV-19/Brazil/RJ-0266/2020|EPI ISL 470632|B.1.1.33|Brazil|2020-04-14	0.0003485609	South America
South America|hCoV-19/Brazil/SP-L17-CD357/2020|EPI ISL 476303|B.1.1.33|Brazil|2020-03-31	South America|hCoV-19/Brazil/RJ-0266/2020|EPI ISL 470632|B.1.1.33|Brazil|2020-04-14	0.0000696922	South America
South America|hCoV-19/Colombia/HUI-GUV-92060/2020|EPI ISL 447758|B.1.5|Colombia|2020-03-31	South America|hCoV-19/Brazil/RJ-0266/2020|EPI ISL 470632|B.1.1.33|Brazil|2020-04-14	0.0002479237	South America
South America|hCoV-19/Peru/CAL-INS-135/2020|EPI ISL 536530|B.1.1|Peru|2020-03-31	South America|hCoV-19/Brazil/RJ-0266/2020|EPI ISL 470632|B.1.1.33|Brazil|2020-04-14	0.0003208367	South America
South America|hCoV-19/Argentina/PAIS-A0012/2020|EPI ISL 430803|B.1.5|Argentina|2020-04-01	South America|hCoV-19/Brazil/RJ-0266/2020|EPI ISL 470632|B.1.1.33|Brazil|2020-04-14	0.0003057357	South America
South America|hCoV-19/Brazil/SP-137/2020|EPI ISL 515543|B.1.1.33|Brazil|2020-04-01	South America|hCoV-19/Brazil/RJ-0266/2020|EPI ISL 470632|B.1.1.33|Brazil|2020-04-14	0.0000679254	South America
South America|hCoV-19/Peru/LAM-INS-126/2020|EPI ISL 536524|C.14|Peru|2020-04-01	South America|hCoV-19/Brazil/RJ-0266/2020|EPI ISL 470632|B.1.1.33|Brazil|2020-04-14	0.0003057201	South America
South America|hCoV-19/Chile/RM-ISPCH-56/2020|EPI ISL 445352|B.1.1.33|Chile|2020-04-01	South America|hCoV-19/Brazil/RJ-0266/2020|EPI ISL 470632|B.1.1.33|Brazil|2020-04-14	0.0000339603	South America
South America|hCoV-19/Peru/JUN-INS-131/2020|EPI ISL 536528|B.1|Peru|2020-04-01	South America|hCoV-19/Brazil/RJ-0266/2020|EPI ISL 470632|B.1.1.33|Brazil|2020-04-14	0.0003737021	South America
South America|hCoV-19/Peru/LAM-INS-125/2020|EPI ISL 536523|C.14|Peru|2020-04-01	South America|hCoV-19/Brazil/RJ-0266/2020|EPI ISL 470632|B.1.1.33|Brazil|2020-04-14	0.0003397127	South America
South America|hCoV-19/Argentina/PAIS-A0013/2020|EPI ISL 430804|B.1.5|Argentina|2020-04-01	South America|hCoV-19/Brazil/RJ-0266/2020|EPI ISL 470632|B.1.1.33|Brazil|2020-04-14	0.0002377841	South America
South America|hCoV-19/Peru/LAM-INS-169/2020|EPI ISL 536562|B.1.1.1|Peru|2020-04-01	South America|hCoV-19/Brazil/RJ-0266/2020|EPI ISL 470632|B.1.1.33|Brazil|2020-04-14	0.0003057201	South America
South America|hCoV-19/Argentina/PAIS-A0014/2020|EPI ISL 430805|B.1.1|Argentina|2020-04-01	South America|hCoV-19/Brazil/RJ-0266/2020|EPI ISL 470632|B.1.1.33|Brazil|2020-04-14	0.0002040951	South America
South America|hCoV-19/Chile/RM-ISPCH-54/2020|EPI ISL 445350|B.1.1.1|Chile|2020-04-01	South America|hCoV-19/Brazil/RJ-0266/2020|EPI ISL 470632|B.1.1.33|Brazil|2020-04-14	0.0002717323	South America
South America|hCoV-19/Brazil/RJ-1065/2020|EPI ISL 456074|B.1.1.33|Brazil|2020-04-01	South America|hCoV-19/Brazil/RJ-0266/2020|EPI ISL 470632|B.1.1.33|Brazil|2020-04-14	0.0000679222	South America
South America|hCoV-19/Brazil/RJ-1056/2020|EPI ISL 456072|B.1.1.33|Brazil|2020-04-01	South America|hCoV-19/Brazil/RJ-0266/2020|EPI ISL 470632|B.1.1.33|Brazil|2020-04-14	0.0000339603	South America
South America|hCoV-19/Colombia/MAG-GVI-93457/2020|EPI ISL 447778|B.1.255|Colombia|2020-04-01	South America|hCoV-19/Brazil/RJ-0266/2020|EPI ISL 470632|B.1.1.33|Brazil|2020-04-14	0.0003057673	South America
South America|hCoV-19/Colombia/VAC-GVI-93366/2020|EPI ISL 447774|B.1|Colombia|2020-04-01	South America|hCoV-19/Brazil/RJ-0266/2020|EPI ISL 470632|B.1.1.33|Brazil|2020-04-14	0.0002718574	South America
South America|hCoV-19/Colombia/ANT-GUV-92250/2020|EPI ISL 447766|B.1|Colombia|2020-04-01	South America|hCoV-19/Brazil/RJ-0266/2020|EPI ISL 470632|B.1.1.33|Brazil|2020-04-14	0.0002718574	South America
South America|hCoV-19/Colombia/VAC-GVI-93467/2020|EPI ISL 447779|B.1.1|Colombia|2020-04-01	South America|hCoV-19/Brazil/RJ-0266/2020|EPI ISL 470632|B.1.1.33|Brazil|2020-04-14	0.0001358966	South America
South America|hCoV-19/Colombia/MAG-GVI-93450/2020|EPI ISL 447777|B.1.255|Colombia|2020-04-01	South America|hCoV-19/Brazil/RJ-0266/2020|EPI ISL 470632|B.1.1.33|Brazil|2020-04-14	0.0002719405	South America
South America|hCoV-19/Colombia/VAC-GVI-93470/2020|EPI ISL 447780|B.1|Colombia|2020-04-01	South America|hCoV-19/Brazil/RJ-0266/2020|EPI ISL 470632|B.1.1.33|Brazil|2020-04-14	0.0003060520	South America
South America|hCoV-19/Colombia/VAC-GVI-93381/2020|EPI ISL 447775|B.1|Colombia|2020-04-01	South America|hCoV-19/Brazil/RJ-0266/2020|EPI ISL 470632|B.1.1.33|Brazil|2020-04-14	0.0002720515	South America
South America|hCoV-19/Peru/LAM-INS-034/2020|EPI ISL 491459|C.14|Peru|2020-04-01	South America|hCoV-19/Brazil/RJ-0266/2020|EPI ISL 470632|B.1.1.33|Brazil|2020-04-14	0.0003078003	South America
South America|hCoV-19/Peru/LIM-INS-060/2020|EPI ISL 524473|B.1.1|Peru|2020-04-01	South America|hCoV-19/Brazil/RJ-0266/2020|EPI ISL 470632|B.1.1.33|Brazil|2020-04-14	0.0001709803	South America
South America|hCoV-19/Peru/LAM-INS-038/2020|EPI ISL 491461|C.14|Peru|2020-04-01	South America|hCoV-19/Brazil/RJ-0266/2020|EPI ISL 470632|B.1.1.33|Brazil|2020-04-14	0.0003420243	South America
South America|hCoV-19/Peru/LAM-INS-035/2020|EPI ISL 491460|B.1.1.1|Peru|2020-04-01	South America|hCoV-19/Brazil/RJ-0266/2020|EPI ISL 470632|B.1.1.33|Brazil|2020-04-14	0.0003078003	South America
South America|hCoV-19/Peru/CAJ-INS-057/2020|EPI ISL 517713|B.1.1.1|Peru|2020-04-01	South America|hCoV-19/Brazil/RJ-0266/2020|EPI ISL 470632|B.1.1.33|Brazil|2020-04-14	0.0002735941	South America
South America|hCoV-19/Chile/RM-ISPCH-53/2020|EPI ISL 449800|B.1.5|Chile|2020-04-01	South America|hCoV-19/Brazil/RJ-0266/2020|EPI ISL 470632|B.1.1.33|Brazil|2020-04-14	0.0006458870	South America
South America|hCoV-19/Brazil/RJ-1058/2020|EPI ISL 456073|B.1.1.33|Brazil|2020-04-01	South America|hCoV-19/Brazil/RJ-0266/2020|EPI ISL 470632|B.1.1.33|Brazil|2020-04-14	0.0000679531	South America
South America|hCoV-19/Colombia/VAC-GVI-93352/2020|EPI ISL 447771|B.1|Colombia|2020-04-01	South America|hCoV-19/Brazil/RJ-0266/2020|EPI ISL 470632|B.1.1.33|Brazil|2020-04-14	0.0002718943	South America
South America|hCoV-19/Colombia/COR-INS-95319/2020|EPI ISL 498163|B.1|Colombia|2020-04-01	South America|hCoV-19/Brazil/RJ-0266/2020|EPI ISL 470632|B.1.1.33|Brazil|2020-04-14	0.0002038189	South America
South America|hCoV-19/Colombia/VAC-INS-96183/2020|EPI ISL 456147|B.1|Colombia|2020-04-01	South America|hCoV-19/Brazil/RJ-0266/2020|EPI ISL 470632|B.1.1.33|Brazil|2020-04-14	0.0003059232	South America
South America|hCoV-19/Colombia/VAC-INS-96176/2020|EPI ISL 456152|B|Colombia|2020-04-01	South America|hCoV-19/Brazil/RJ-0266/2020|EPI ISL 470632|B.1.1.33|Brazil|2020-04-14	0.0005103730	South America
South America|hCoV-19/Peru/JUN-INS-127/2020|EPI ISL 536525|B.1|Peru|2020-04-01	South America|hCoV-19/Brazil/RJ-0266/2020|EPI ISL 470632|B.1.1.33|Brazil|2020-04-14	0.0002386908	South America
South America|hCoV-19/Colombia/ANT-GUV-92252/2020|EPI ISL 447767|B|Colombia|2020-04-01	South America|hCoV-19/Brazil/RJ-0266/2020|EPI ISL 470632|B.1.1.33|Brazil|2020-04-14	0.0004785325	South America
South America|hCoV-19/Colombia/CUN-GVI-93301/2020|EPI ISL 447769|B.1.255|Colombia|2020-04-01	South America|hCoV-19/Brazil/RJ-0266/2020|EPI ISL 470632|B.1.1.33|Brazil|2020-04-14	0.0003419633	South America
South America|hCoV-19/Peru/LAM-INS-170/2020|EPI ISL 536563|B.1.1.1|Peru|2020-04-01	South America|hCoV-19/Brazil/RJ-0266/2020|EPI ISL 470632|B.1.1.33|Brazil|2020-04-14	0.0003073002	South America
South America|hCoV-19/Peru/LAM-INS-171/2020|EPI ISL 536564|B.1.5|Peru|2020-04-01	South America|hCoV-19/Brazil/RJ-0266/2020|EPI ISL 470632|B.1.1.33|Brazil|2020-04-14	0.0004108759	South America
South America|hCoV-19/Brazil/PA-0227/2020|EPI ISL 470601|B.1.1.33|Brazil|2020-04-01	South America|hCoV-19/Brazil/RJ-0266/2020|EPI ISL 470632|B.1.1.33|Brazil|2020-04-14	0.0001026529	South America
South America|hCoV-19/Brazil/SC-L19-CD399/2020|EPI ISL 476324|B.1.1.33|Brazil|2020-04-01	South America|hCoV-19/Brazil/RJ-0266/2020|EPI ISL 470632|B.1.1.33|Brazil|2020-04-14	0.0000342147	South America
South America|hCoV-19/Brazil/SP-L19-CD391/2020|EPI ISL 476320|B.1.212|Brazil|2020-04-01	South America|hCoV-19/Brazil/RJ-0266/2020|EPI ISL 470632|B.1.1.33|Brazil|2020-04-14	0.0003080191	South America
South America|hCoV-19/Brazil/RS-L19-CD390/2020|EPI ISL 476319|B.1.1.33|Brazil|2020-04-01	South America|hCoV-19/Brazil/RJ-0266/2020|EPI ISL 470632|B.1.1.33|Brazil|2020-04-14	0.0001026524	South America
South America|hCoV-19/Brazil/PA-0229/2020|EPI ISL 470603|B.1.1.1|Brazil|2020-04-01	South America|hCoV-19/Brazil/RJ-0266/2020|EPI ISL 470632|B.1.1.33|Brazil|2020-04-14	0.0002737908	South America
South America|hCoV-19/Brazil/RJ-0254/2020|EPI ISL 470622|B.39|Brazil|2020-04-01	South America|hCoV-19/Brazil/RJ-0266/2020|EPI ISL 470632|B.1.1.33|Brazil|2020-04-14	0.0005477946	South America
South America|hCoV-19/Brazil/AM-0201/2020|EPI ISL 470568|B.1|Brazil|2020-04-01	South America|hCoV-19/Brazil/RJ-0266/2020|EPI ISL 470632|B.1.1.33|Brazil|2020-04-14	0.0003081538	South America
South America|hCoV-19/Peru/JUN-INS-128/2020|EPI ISL 536526|B.1.5|Peru|2020-04-01	South America|hCoV-19/Brazil/RJ-0266/2020|EPI ISL 470632|B.1.1.33|Brazil|2020-04-14	0.0003802096	South America
South America|hCoV-19/Colombia/un-CIAT-01/2020|EPI ISL 445085|B.1|Colombia|2020-04-02	South America|hCoV-19/Brazil/RJ-0266/2020|EPI ISL 470632|B.1.1.33|Brazil|2020-04-14	0.0003057567	South America
South America|hCoV-19/Argentina/PAIS-A0016/2020|EPI ISL 430807|B.1.1|Argentina|2020-04-02	South America|hCoV-19/Brazil/RJ-0266/2020|EPI ISL 470632|B.1.1.33|Brazil|2020-04-14	0.0001698213	South America
South America|hCoV-19/Brazil/SP-124/2020|EPI ISL 515523|B.1.1.33|Brazil|2020-04-02	South America|hCoV-19/Brazil/RJ-0266/2020|EPI ISL 470632|B.1.1.33|Brazil|2020-04-14	0.0000339603	South America
South America|hCoV-19/Brazil/RJ-1595/2020|EPI ISL 467346|B.39|Brazil|2020-04-02	South America|hCoV-19/Brazil/RJ-0266/2020|EPI ISL 470632|B.1.1.33|Brazil|2020-04-14	0.0007476981	South America
South America|hCoV-19/Brazil/RJ-1100/2020|EPI ISL 456075|B.1.1.33|Brazil|2020-04-02	South America|hCoV-19/Brazil/RJ-0266/2020|EPI ISL 470632|B.1.1.33|Brazil|2020-04-14	0.0000679222	South America
South America|hCoV-19/Brazil/RJ-1574/2020|EPI ISL 467345|B.1.1.33|Brazil|2020-04-02	South America|hCoV-19/Brazil/RJ-0266/2020|EPI ISL 470632|B.1.1.33|Brazil|2020-04-14	0.0000679222	South America
South America|hCoV-19/Brazil/RJ-1555/2020|EPI ISL 467344|B.39|Brazil|2020-04-02	South America|hCoV-19/Brazil/RJ-0266/2020|EPI ISL 470632|B.1.1.33|Brazil|2020-04-14	0.0005437258	South America
South America|hCoV-19/Colombia/VAC-GVI-93511/2020|EPI ISL 447785|B.1|Colombia|2020-04-02	South America|hCoV-19/Brazil/RJ-0266/2020|EPI ISL 470632|B.1.1.33|Brazil|2020-04-14	0.0002718574	South America
South America|hCoV-19/Brazil/RJ-1600/2020|EPI ISL 456082|B.1.1.33|Brazil|2020-04-02	South America|hCoV-19/Brazil/RJ-0266/2020|EPI ISL 470632|B.1.1.33|Brazil|2020-04-14	0.0000679507	South America
South America|hCoV-19/Peru/LOR-INS-058/2020|EPI ISL 514317|B.1.1|Peru|2020-04-02	South America|hCoV-19/Brazil/RJ-0266/2020|EPI ISL 470632|B.1.1.33|Brazil|2020-04-14	0.0001367746	South America
South America|hCoV-19/Chile/RM-ISPCH-57/2020|EPI ISL 445353|B.1.1|Chile|2020-04-02	South America|hCoV-19/Brazil/RJ-0266/2020|EPI ISL 470632|B.1.1.33|Brazil|2020-04-14	0.0001358614	South America
South America|hCoV-19/Chile/RM-ISPCH-55/2020|EPI ISL 445351|B.40|Chile|2020-04-02	South America|hCoV-19/Brazil/RJ-0266/2020|EPI ISL 470632|B.1.1.33|Brazil|2020-04-14	0.0005777140	South America
South America|hCoV-19/Venezuela/VEN-89312/2020|EPI ISL 476702|B.1.1|Venezuela|2020-04-02	South America|hCoV-19/Brazil/RJ-0266/2020|EPI ISL 470632|B.1.1.33|Brazil|2020-04-14	0.0001364471	South America
South America|hCoV-19/Brazil/RJ-0255/2020|EPI ISL 470623|B.1.1.33|Brazil|2020-04-02	South America|hCoV-19/Brazil/RJ-0266/2020|EPI ISL 470632|B.1.1.33|Brazil|2020-04-14	0.0000679314	South America
South America|hCoV-19/Brazil/AM-0203/2020|EPI ISL 470570|B.1.1.33|Brazil|2020-04-02	South America|hCoV-19/Brazil/RJ-0266/2020|EPI ISL 470632|B.1.1.33|Brazil|2020-04-14	0.0001026502	South America
South America|hCoV-19/Brazil/GO-L19-CD413/2020|EPI ISL 476336|B.1.5|Brazil|2020-04-02	South America|hCoV-19/Brazil/RJ-0266/2020|EPI ISL 470632|B.1.1.33|Brazil|2020-04-14	0.0002738030	South America
South America|hCoV-19/Brazil/MA-L19-CD403/2020|EPI ISL 476327|B.1.1.33|Brazil|2020-04-02	South America|hCoV-19/Brazil/RJ-0266/2020|EPI ISL 470632|B.1.1.33|Brazil|2020-04-14	0.0000684343	South America
South America|hCoV-19/Brazil/CE-L19-CD408/2020|EPI ISL 476331|B.1.212|Brazil|2020-04-02	South America|hCoV-19/Brazil/RJ-0266/2020|EPI ISL 470632|B.1.1.33|Brazil|2020-04-14	0.0003080297	South America
South America|hCoV-19/Brazil/CE-0206/2020|EPI ISL 470573|B.1.212|Brazil|2020-04-02	South America|hCoV-19/Brazil/RJ-0266/2020|EPI ISL 470632|B.1.1.33|Brazil|2020-04-14	0.0003430585	South America
South America|hCoV-19/Brazil/RS-L19-CD412/2020|EPI ISL 476335|B.1.1.33|Brazil|2020-04-02	South America|hCoV-19/Brazil/RJ-0266/2020|EPI ISL 470632|B.1.1.33|Brazil|2020-04-14	0.0000344991	South America
South America|hCoV-19/Brazil/MA-L19-CD407/2020|EPI ISL 476330|B.1.1.33|Brazil|2020-04-02	South America|hCoV-19/Brazil/RJ-0266/2020|EPI ISL 470632|B.1.1.33|Brazil|2020-04-14	0.0000691295	South America
South America|hCoV-19/Brazil/PA-0232/2020|EPI ISL 470606|B.1.1.33|Brazil|2020-04-02	South America|hCoV-19/Brazil/RJ-0266/2020|EPI ISL 470632|B.1.1.33|Brazil|2020-04-14	0.0000691334	South America
South America|hCoV-19/Brazil/AM-0204/2020|EPI ISL 470571|B.1|Brazil|2020-04-02	South America|hCoV-19/Brazil/RJ-0266/2020|EPI ISL 470632|B.1.1.33|Brazil|2020-04-14	0.0002789866	South America
South America|hCoV-19/Brazil/SP-L20-CD416/2020|EPI ISL 476351|B.1.1.33|Brazil|2020-04-02	South America|hCoV-19/Brazil/RJ-0266/2020|EPI ISL 470632|B.1.1.33|Brazil|2020-04-14	0.0000697140	South America
South America|hCoV-19/Brazil/GO-L19-CD410/2020|EPI ISL 476333|B.1.5|Brazil|2020-04-02	South America|hCoV-19/Brazil/RJ-0266/2020|EPI ISL 470632|B.1.1.33|Brazil|2020-04-14	0.0002441691	South America
South America|hCoV-19/Brazil/SP-L22-CD475/2020|EPI ISL 476374|B.1.1.33|Brazil|2020-04-02	South America|hCoV-19/Brazil/RJ-0266/2020|EPI ISL 470632|B.1.1.33|Brazil|2020-04-14	0.0000697577	South America
South America|hCoV-19/Colombia/VAC-GVI-93476/2020|EPI ISL 447782|B.1|Colombia|2020-04-02	South America|hCoV-19/Brazil/RJ-0266/2020|EPI ISL 470632|B.1.1.33|Brazil|2020-04-14	0.0002831913	South America
South America|hCoV-19/Colombia/VAC-GVI-93496/2020|EPI ISL 447784|B.1|Colombia|2020-04-02	South America|hCoV-19/Brazil/RJ-0266/2020|EPI ISL 470632|B.1.1.33|Brazil|2020-04-14	0.0002840863	South America
South America|hCoV-19/Brazil/AP-IEC-162620/2020|EPI ISL 524792|B.1.1.33|Brazil|2020-04-03	South America|hCoV-19/Brazil/RJ-0266/2020|EPI ISL 470632|B.1.1.33|Brazil|2020-04-14	0.0000679222	South America
South America|hCoV-19/Brazil/SP-177/2020|EPI ISL 523973|B.1.1.33|Brazil|2020-04-03	South America|hCoV-19/Brazil/RJ-0266/2020|EPI ISL 470632|B.1.1.33|Brazil|2020-04-14	0.0001018855	South America
South America|hCoV-19/Argentina/PAIS-A0017/2020|EPI ISL 430808|B.1.1.1|Argentina|2020-04-03	South America|hCoV-19/Brazil/RJ-0266/2020|EPI ISL 470632|B.1.1.33|Brazil|2020-04-14	0.0003057345	South America
South America|hCoV-19/Brazil/AP-IEC-162741/2020|EPI ISL 458138|B.1.1.33|Brazil|2020-04-03	South America|hCoV-19/Brazil/RJ-0266/2020|EPI ISL 470632|B.1.1.33|Brazil|2020-04-14	0.0001018855	South America
South America|hCoV-19/Colombia/VAC-GVI-93534/2020|EPI ISL 447786|B.1|Colombia|2020-04-03	South America|hCoV-19/Brazil/RJ-0266/2020|EPI ISL 470632|B.1.1.33|Brazil|2020-04-14	0.0002717743	South America
South America|hCoV-19/Colombia/VAC-GVI-93538/2020|EPI ISL 447790|B.1|Colombia|2020-04-03	South America|hCoV-19/Brazil/RJ-0266/2020|EPI ISL 470632|B.1.1.33|Brazil|2020-04-14	0.0003398690	South America
South America|hCoV-19/Colombia/VAC-GVI-93537/2020|EPI ISL 447789|B.1.1|Colombia|2020-04-03	South America|hCoV-19/Brazil/RJ-0266/2020|EPI ISL 470632|B.1.1.33|Brazil|2020-04-14	0.0002378350	South America
South America|hCoV-19/Brazil/RJ-1402/2020|EPI ISL 456079|B.1.1.33|Brazil|2020-04-03	South America|hCoV-19/Brazil/RJ-0266/2020|EPI ISL 470632|B.1.1.33|Brazil|2020-04-14	0.0000679475	South America
South America|hCoV-19/Colombia/VAC-GVI-97210/2020|EPI ISL 447794|B.1.1|Colombia|2020-04-03	South America|hCoV-19/Brazil/RJ-0266/2020|EPI ISL 470632|B.1.1.33|Brazil|2020-04-14	0.0001699065	South America
South America|hCoV-19/Colombia/VAC-GVI-97203/2020|EPI ISL 447793|B.1|Colombia|2020-04-03	South America|hCoV-19/Brazil/RJ-0266/2020|EPI ISL 470632|B.1.1.33|Brazil|2020-04-14	0.0002719313	South America
South America|hCoV-19/Colombia/VAC-GVI-97161/2020|EPI ISL 447791|B.1|Colombia|2020-04-03	South America|hCoV-19/Brazil/RJ-0266/2020|EPI ISL 470632|B.1.1.33|Brazil|2020-04-14	0.0002720515	South America
South America|hCoV-19/Chile/RM-ISPCH-76/2020|EPI ISL 445373|B.1.1.33|Chile|2020-04-03	South America|hCoV-19/Brazil/RJ-0266/2020|EPI ISL 470632|B.1.1.33|Brazil|2020-04-14	0.0000679268	South America
South America|hCoV-19/Colombia/CUN-INS-96791/2020|EPI ISL 498167|B.1|Colombia|2020-04-03	South America|hCoV-19/Brazil/RJ-0266/2020|EPI ISL 470632|B.1.1.33|Brazil|2020-04-14	0.0002038189	South America
South America|hCoV-19/Colombia/VAC-GVI-97181/2020|EPI ISL 447792|B.1.255|Colombia|2020-04-03	South America|hCoV-19/Brazil/RJ-0266/2020|EPI ISL 470632|B.1.1.33|Brazil|2020-04-14	0.0004078750	South America
South America|hCoV-19/Brazil/RJ-0256/2020|EPI ISL 470624|B.1.1.33|Brazil|2020-04-03	South America|hCoV-19/Brazil/RJ-0266/2020|EPI ISL 470632|B.1.1.33|Brazil|2020-04-14	0.0001358724	South America
South America|hCoV-19/Brazil/MG-0219/2020|EPI ISL 470585|B.1.1.33|Brazil|2020-04-03	South America|hCoV-19/Brazil/RJ-0266/2020|EPI ISL 470632|B.1.1.33|Brazil|2020-04-14	0.0000342136	South America
South America|hCoV-19/Brazil/SP-L19-CD409/2020|EPI ISL 476332|B.1.1.33|Brazil|2020-04-03	South America|hCoV-19/Brazil/RJ-0266/2020|EPI ISL 470632|B.1.1.33|Brazil|2020-04-14	0.0000000000	South America
South America|hCoV-19/Brazil/SP-L20-CD415/2020|EPI ISL 476350|B.1.1.33|Brazil|2020-04-03	South America|hCoV-19/Brazil/RJ-0266/2020|EPI ISL 470632|B.1.1.33|Brazil|2020-04-14	0.0000684334	South America
South America|hCoV-19/Brazil/GO-0209/2020|EPI ISL 470576|B.1.5|Brazil|2020-04-03	South America|hCoV-19/Brazil/RJ-0266/2020|EPI ISL 470632|B.1.1.33|Brazil|2020-04-14	0.0002395905	South America
South America|hCoV-19/Brazil/PE-L20-CD432/2020|EPI ISL 476359|B.1.1|Brazil|2020-04-03	South America|hCoV-19/Brazil/RJ-0266/2020|EPI ISL 470632|B.1.1.33|Brazil|2020-04-14	0.0001026664	South America
South America|hCoV-19/Brazil/PA-0237/2020|EPI ISL 470611|B.1.1.33|Brazil|2020-04-03	South America|hCoV-19/Brazil/RJ-0266/2020|EPI ISL 470632|B.1.1.33|Brazil|2020-04-14	0.0001036953	South America
South America|hCoV-19/Brazil/PA-0235/2020|EPI ISL 470609|B.1.1.33|Brazil|2020-04-03	South America|hCoV-19/Brazil/RJ-0266/2020|EPI ISL 470632|B.1.1.33|Brazil|2020-04-14	0.0000691334	South America
South America|hCoV-19/Brazil/SP-L1-CAMPI8/2020|EPI ISL 476170|B.1.1.33|Brazil|2020-04-03	South America|hCoV-19/Brazil/RJ-0266/2020|EPI ISL 470632|B.1.1.33|Brazil|2020-04-14	0.0000348514	South America
South America|hCoV-19/Brazil/SP-L20-CD418/2020|EPI ISL 476352|B.1.1.33|Brazil|2020-04-03	South America|hCoV-19/Brazil/RJ-0266/2020|EPI ISL 470632|B.1.1.33|Brazil|2020-04-14	0.0000350075	South America
South America|hCoV-19/Brazil/SP-131/2020|EPI ISL 471543|B.1.5|Brazil|2020-04-04	South America|hCoV-19/Brazil/RJ-0266/2020|EPI ISL 470632|B.1.1.33|Brazil|2020-04-14	0.0002717722	South America
South America|hCoV-19/Chile/RM-ISPCH-79/2020|EPI ISL 445376|B.1|Chile|2020-04-04	South America|hCoV-19/Brazil/RJ-0266/2020|EPI ISL 470632|B.1.1.33|Brazil|2020-04-14	0.0004076969	South America
South America|hCoV-19/Chile/RM-ISPCH-78/2020|EPI ISL 445375|B.1.1.1|Chile|2020-04-04	South America|hCoV-19/Brazil/RJ-0266/2020|EPI ISL 470632|B.1.1.33|Brazil|2020-04-14	0.0002717323	South America
South America|hCoV-19/Colombia/CUN-GVI-97718/2020|EPI ISL 447800|B.1.255|Colombia|2020-04-04	South America|hCoV-19/Brazil/RJ-0266/2020|EPI ISL 470632|B.1.1.33|Brazil|2020-04-14	0.0002717743	South America
South America|hCoV-19/Colombia/NAR-GVI-97417/2020|EPI ISL 447798|B.1.1|Colombia|2020-04-04	South America|hCoV-19/Brazil/RJ-0266/2020|EPI ISL 470632|B.1.1.33|Brazil|2020-04-14	0.0001358550	South America
South America|hCoV-19/Brazil/RJ-1830/2020|EPI ISL 541349|B.1.1.33|Brazil|2020-04-04	South America|hCoV-19/Brazil/RJ-0266/2020|EPI ISL 470632|B.1.1.33|Brazil|2020-04-14	0.0001018938	South America
South America|hCoV-19/Colombia/VAC-GVI-97321/2020|EPI ISL 447796|B.1.1|Colombia|2020-04-04	South America|hCoV-19/Brazil/RJ-0266/2020|EPI ISL 470632|B.1.1.33|Brazil|2020-04-14	0.0001358909	South America
South America|hCoV-19/Colombia/VAC-GVI-97212/2020|EPI ISL 447795|B.1|Colombia|2020-04-04	South America|hCoV-19/Brazil/RJ-0266/2020|EPI ISL 470632|B.1.1.33|Brazil|2020-04-14	0.0003397997	South America
South America|hCoV-19/Colombia/MET-GVI-97782/2020|EPI ISL 447803|B.1.1|Colombia|2020-04-04	South America|hCoV-19/Brazil/RJ-0266/2020|EPI ISL 470632|B.1.1.33|Brazil|2020-04-14	0.0001698616	South America
South America|hCoV-19/Colombia/MET-GVI-97769/2020|EPI ISL 447802|B.1.1|Colombia|2020-04-04	South America|hCoV-19/Brazil/RJ-0266/2020|EPI ISL 470632|B.1.1.33|Brazil|2020-04-14	0.0001019132	South America
South America|hCoV-19/Colombia/RIS-GVI-98006/2020|EPI ISL 447809|B.1.3|Colombia|2020-04-04	South America|hCoV-19/Brazil/RJ-0266/2020|EPI ISL 470632|B.1.1.33|Brazil|2020-04-14	0.0004078419	South America
South America|hCoV-19/Colombia/BOY-GVI-97349/2020|EPI ISL 447797|B.1.255|Colombia|2020-04-04	South America|hCoV-19/Brazil/RJ-0266/2020|EPI ISL 470632|B.1.1.33|Brazil|2020-04-14	0.0003398254	South America
South America|hCoV-19/Colombia/MET-GVI-97783/2020|EPI ISL 447804|B.1.1|Colombia|2020-04-04	South America|hCoV-19/Brazil/RJ-0266/2020|EPI ISL 470632|B.1.1.33|Brazil|2020-04-14	0.0001698790	South America
South America|hCoV-19/Chile/RM-ISPCH-77/2020|EPI ISL 445374|B.1.1.1|Chile|2020-04-04	South America|hCoV-19/Brazil/RJ-0266/2020|EPI ISL 470632|B.1.1.33|Brazil|2020-04-14	0.0002717416	South America
South America|hCoV-19/Chile/BI-ISPCH-4/2020|EPI ISL 445378|B.1.1|Chile|2020-04-04	South America|hCoV-19/Brazil/RJ-0266/2020|EPI ISL 470632|B.1.1.33|Brazil|2020-04-14	0.0001358586	South America
South America|hCoV-19/Brazil/RJ-1862/2020|EPI ISL 541350|B.1.1.33|Brazil|2020-04-04	South America|hCoV-19/Brazil/RJ-0266/2020|EPI ISL 470632|B.1.1.33|Brazil|2020-04-14	0.0000679323	South America
South America|hCoV-19/Brazil/RJ-1783/2020|EPI ISL 541347|B.1.1.33|Brazil|2020-04-04	South America|hCoV-19/Brazil/RJ-0266/2020|EPI ISL 470632|B.1.1.33|Brazil|2020-04-14	0.0000680145	South America
South America|hCoV-19/Argentina/PAIS-A0018/2020|EPI ISL 430809|B.1.1.1|Argentina|2020-04-04	South America|hCoV-19/Brazil/RJ-0266/2020|EPI ISL 470632|B.1.1.33|Brazil|2020-04-14	0.0003062714	South America
South America|hCoV-19/Brazil/MG-0220/2020|EPI ISL 470586|B.1.1.33|Brazil|2020-04-04	South America|hCoV-19/Brazil/RJ-0266/2020|EPI ISL 470632|B.1.1.33|Brazil|2020-04-14	0.0001368671	South America
South America|hCoV-19/Brazil/GO-0210/2020|EPI ISL 470577|B.1.1.33|Brazil|2020-04-04	South America|hCoV-19/Brazil/RJ-0266/2020|EPI ISL 470632|B.1.1.33|Brazil|2020-04-14	0.0000342159	South America
South America|hCoV-19/Chile/RM-ISPCH-74/2020|EPI ISL 445370|B.1.1.33|Chile|2020-04-05	South America|hCoV-19/Brazil/RJ-0266/2020|EPI ISL 470632|B.1.1.33|Brazil|2020-04-14	0.0000339603	South America
South America|hCoV-19/Chile/RM-ISPCH-80/2020|EPI ISL 445377|B.1.1|Chile|2020-04-05	South America|hCoV-19/Brazil/RJ-0266/2020|EPI ISL 470632|B.1.1.33|Brazil|2020-04-14	0.0001358504	South America
South America|hCoV-19/Brazil/RJ-1870/2020|EPI ISL 541351|B.1|Brazil|2020-04-05	South America|hCoV-19/Brazil/RJ-0266/2020|EPI ISL 470632|B.1.1.33|Brazil|2020-04-14	0.0002378406	South America
South America|hCoV-19/Colombia/RIS-GVI-98011/2020|EPI ISL 447810|B.1.3|Colombia|2020-04-05	South America|hCoV-19/Brazil/RJ-0266/2020|EPI ISL 470632|B.1.1.33|Brazil|2020-04-14	0.0004417901	South America
South America|hCoV-19/Colombia/CUN-GVI-98087/2020|EPI ISL 447812|B.1.255|Colombia|2020-04-05	South America|hCoV-19/Brazil/RJ-0266/2020|EPI ISL 470632|B.1.1.33|Brazil|2020-04-14	0.0002718204	South America
South America|hCoV-19/Colombia/CUN-GVI-98290/2020|EPI ISL 447813|B.1.255|Colombia|2020-04-05	South America|hCoV-19/Brazil/RJ-0266/2020|EPI ISL 470632|B.1.1.33|Brazil|2020-04-14	0.0003738535	South America
South America|hCoV-19/Brazil/SP-L22-CD487/2020|EPI ISL 476383|B.1.1.33|Brazil|2020-04-05	South America|hCoV-19/Brazil/RJ-0266/2020|EPI ISL 470632|B.1.1.33|Brazil|2020-04-14	0.0000342136	South America
South America|hCoV-19/Colombia/HUI-GVI-98032/2020|EPI ISL 447811|B.1.5|Colombia|2020-04-05	South America|hCoV-19/Brazil/RJ-0266/2020|EPI ISL 470632|B.1.1.33|Brazil|2020-04-14	0.0001758535	South America
South America|hCoV-19/Brazil/MG-0221/2020|EPI ISL 470587|B.1.1.33|Brazil|2020-04-05	South America|hCoV-19/Brazil/RJ-0266/2020|EPI ISL 470632|B.1.1.33|Brazil|2020-04-14	0.0001045646	South America
South America|hCoV-19/Brazil/MA-IEC-163069/2020|EPI ISL 458149|B.1.1.33|Brazil|2020-04-06	South America|hCoV-19/Brazil/RJ-0266/2020|EPI ISL 470632|B.1.1.33|Brazil|2020-04-14	0.0001698211	South America
South America|hCoV-19/Brazil/RJ-1466/2020|EPI ISL 456081|B.1.1.33|Brazil|2020-04-06	South America|hCoV-19/Brazil/RJ-0266/2020|EPI ISL 470632|B.1.1.33|Brazil|2020-04-14	0.0000339730	South America
South America|hCoV-19/Brazil/RJ-1464/2020|EPI ISL 456080|B.1.1.33|Brazil|2020-04-06	South America|hCoV-19/Brazil/RJ-0266/2020|EPI ISL 470632|B.1.1.33|Brazil|2020-04-14	0.0000679493	South America
South America|hCoV-19/Chile/RM-ISPCH-73/2020|EPI ISL 445369|B.1.1.33|Chile|2020-04-06	South America|hCoV-19/Brazil/RJ-0266/2020|EPI ISL 470632|B.1.1.33|Brazil|2020-04-14	0.0000679245	South America
South America|hCoV-19/Brazil/RJ-1798/2020|EPI ISL 541348|B.1.1.33|Brazil|2020-04-06	South America|hCoV-19/Brazil/RJ-0266/2020|EPI ISL 470632|B.1.1.33|Brazil|2020-04-14	0.0000679268	South America
South America|hCoV-19/Brazil/PE-IAM215/2020|EPI ISL 500471|B.1.1|Brazil|2020-04-06	South America|hCoV-19/Brazil/RJ-0266/2020|EPI ISL 470632|B.1.1.33|Brazil|2020-04-14	0.0001714162	South America
South America|hCoV-19/Brazil/RJ-0257/2020|EPI ISL 470625|B.1.1.33|Brazil|2020-04-06	South America|hCoV-19/Brazil/RJ-0266/2020|EPI ISL 470632|B.1.1.33|Brazil|2020-04-14	0.0000339626	South America
South America|hCoV-19/Colombia/SAN-INS-94514/2020|EPI ISL 456156|B.1.1|Colombia|2020-04-06	South America|hCoV-19/Brazil/RJ-0266/2020|EPI ISL 470632|B.1.1.33|Brazil|2020-04-14	0.0001032884	South America
South America|hCoV-19/Colombia/VAC-GVI-97223/2020|EPI ISL 447814|B.1.5|Colombia|2020-04-06	South America|hCoV-19/Brazil/RJ-0266/2020|EPI ISL 470632|B.1.1.33|Brazil|2020-04-14	0.0002759898	South America
South America|hCoV-19/Brazil/MG-0222/2020|EPI ISL 470588|B.1.1.33|Brazil|2020-04-06	South America|hCoV-19/Brazil/RJ-0266/2020|EPI ISL 470632|B.1.1.33|Brazil|2020-04-14	0.0002053325	South America
South America|hCoV-19/Brazil/SP-L20-CD436/2020|EPI ISL 476362|B.1.1.33|Brazil|2020-04-06	South America|hCoV-19/Brazil/RJ-0266/2020|EPI ISL 470632|B.1.1.33|Brazil|2020-04-14	0.0000702833	South America
South America|hCoV-19/Ecuador/USFQ-128/2020|EPI ISL 491933|B.1.5|Ecuador|2020-04-07	South America|hCoV-19/Brazil/RJ-0266/2020|EPI ISL 470632|B.1.1.33|Brazil|2020-04-14	0.0003057361	South America
South America|hCoV-19/Ecuador/USFQ-129/2020|EPI ISL 491934|B.1.1.10|Ecuador|2020-04-07	South America|hCoV-19/Brazil/RJ-0266/2020|EPI ISL 470632|B.1.1.33|Brazil|2020-04-14	0.0001698213	South America
South America|hCoV-19/Argentina/PAIS-A0019/2020|EPI ISL 430810|B.1.3|Argentina|2020-04-07	South America|hCoV-19/Brazil/RJ-0266/2020|EPI ISL 470632|B.1.1.33|Brazil|2020-04-14	0.0004417001	South America
South America|hCoV-19/Colombia/COR-GVI-97517/2020|EPI ISL 447816|B.1|Colombia|2020-04-07	South America|hCoV-19/Brazil/RJ-0266/2020|EPI ISL 470632|B.1.1.33|Brazil|2020-04-14	0.0003059439	South America
South America|hCoV-19/Brazil/PE-IAM89/2020|EPI ISL 500486|B.1.1|Brazil|2020-04-07	South America|hCoV-19/Brazil/RJ-0266/2020|EPI ISL 470632|B.1.1.33|Brazil|2020-04-14	0.0001019028	South America
South America|hCoV-19/Brazil/PE-IAM10/2020|EPI ISL 500461|B.1.1|Brazil|2020-04-07	South America|hCoV-19/Brazil/RJ-0266/2020|EPI ISL 470632|B.1.1.33|Brazil|2020-04-14	0.0001699771	South America
South America|hCoV-19/Brazil/PE-IAM08/2020|EPI ISL 500460|B.1.1|Brazil|2020-04-07	South America|hCoV-19/Brazil/RJ-0266/2020|EPI ISL 470632|B.1.1.33|Brazil|2020-04-14	0.0001360630	South America
South America|hCoV-19/Ecuador/USFQ-207/2020|EPI ISL 527819|B.1.1|Ecuador|2020-04-07	South America|hCoV-19/Brazil/RJ-0266/2020|EPI ISL 470632|B.1.1.33|Brazil|2020-04-14	0.0001708611	South America
South America|hCoV-19/Brazil/RJ-0259/2020|EPI ISL 470626|B.1.1.33|Brazil|2020-04-07	South America|hCoV-19/Brazil/RJ-0266/2020|EPI ISL 470632|B.1.1.33|Brazil|2020-04-14	0.0001358504	South America
South America|hCoV-19/Brazil/RJ-0260/2020|EPI ISL 470627|B.1.1.33|Brazil|2020-04-07	South America|hCoV-19/Brazil/RJ-0266/2020|EPI ISL 470632|B.1.1.33|Brazil|2020-04-14	0.0001018855	South America
South America|hCoV-19/Brazil/PE-IAM226/2020|EPI ISL 500474|B.1.1|Brazil|2020-04-07	South America|hCoV-19/Brazil/RJ-0266/2020|EPI ISL 470632|B.1.1.33|Brazil|2020-04-14	0.0002055111	South America
South America|hCoV-19/Brazil/SP-L1-CAMPI13/2020|EPI ISL 476155|B.1.1.33|Brazil|2020-04-07	South America|hCoV-19/Brazil/RJ-0266/2020|EPI ISL 470632|B.1.1.33|Brazil|2020-04-14	0.0000342147	South America
South America|hCoV-19/Brazil/PE-IAM18/2020|EPI ISL 500868|B.1.1|Brazil|2020-04-07	South America|hCoV-19/Brazil/RJ-0266/2020|EPI ISL 470632|B.1.1.33|Brazil|2020-04-14	0.0001719242	South America
South America|hCoV-19/Brazil/PE-IAM17/2020|EPI ISL 500866|B.1.1|Brazil|2020-04-07	South America|hCoV-19/Brazil/RJ-0266/2020|EPI ISL 470632|B.1.1.33|Brazil|2020-04-14	0.0001733929	South America
South America|hCoV-19/Brazil/PE-IAM16/2020|EPI ISL 500865|B.1.1|Brazil|2020-04-07	South America|hCoV-19/Brazil/RJ-0266/2020|EPI ISL 470632|B.1.1.33|Brazil|2020-04-14	0.0001739212	South America
South America|hCoV-19/Brazil/PE-IAM19/2020|EPI ISL 500467|B.1|Brazil|2020-04-07	South America|hCoV-19/Brazil/RJ-0266/2020|EPI ISL 470632|B.1.1.33|Brazil|2020-04-14	0.0004536869	South America
South America|hCoV-19/Brazil/SP-138/2020|EPI ISL 468305|B.1.1|Brazil|2020-04-08	South America|hCoV-19/Brazil/RJ-0266/2020|EPI ISL 470632|B.1.1.33|Brazil|2020-04-14	0.0002377877	South America
South America|hCoV-19/Brazil/RJ-INCA-C06/2020|EPI ISL 513513|B.1.1.33|Brazil|2020-04-08	South America|hCoV-19/Brazil/RJ-0266/2020|EPI ISL 470632|B.1.1.33|Brazil|2020-04-14	0.0001018855	South America
South America|hCoV-19/Brazil/PE-IAM84/2020|EPI ISL 500484|B.1.1|Brazil|2020-04-08	South America|hCoV-19/Brazil/RJ-0266/2020|EPI ISL 470632|B.1.1.33|Brazil|2020-04-14	0.0001358504	South America
South America|hCoV-19/Brazil/RJ-1702/2020|EPI ISL 456087|B.1.1.33|Brazil|2020-04-08	South America|hCoV-19/Brazil/RJ-0266/2020|EPI ISL 470632|B.1.1.33|Brazil|2020-04-14	0.0000679475	South America
South America|hCoV-19/Brazil/RJ-1690/2020|EPI ISL 456084|B.1.1.33|Brazil|2020-04-08	South America|hCoV-19/Brazil/RJ-0266/2020|EPI ISL 470632|B.1.1.33|Brazil|2020-04-14	0.0001359047	South America
South America|hCoV-19/Brazil/RJ-1701/2020|EPI ISL 456086|B.1.1.33|Brazil|2020-04-08	South America|hCoV-19/Brazil/RJ-0266/2020|EPI ISL 470632|B.1.1.33|Brazil|2020-04-14	0.0001019236	South America
South America|hCoV-19/Brazil/RJ-1691/2020|EPI ISL 456085|B.1.1.33|Brazil|2020-04-08	South America|hCoV-19/Brazil/RJ-0266/2020|EPI ISL 470632|B.1.1.33|Brazil|2020-04-14	0.0000339730	South America
South America|hCoV-19/Peru/LAM-INS-044/2020|EPI ISL 514265|B.1.1.1|Peru|2020-04-08	South America|hCoV-19/Brazil/RJ-0266/2020|EPI ISL 470632|B.1.1.33|Brazil|2020-04-14	0.0002735941	South America
South America|hCoV-19/Brazil/PE-IAM30/2020|EPI ISL 500477|B.1.1|Brazil|2020-04-08	South America|hCoV-19/Brazil/RJ-0266/2020|EPI ISL 470632|B.1.1.33|Brazil|2020-04-14	0.0001359288	South America
South America|hCoV-19/Brazil/PE-IAM29/2020|EPI ISL 500872|B.1.1|Brazil|2020-04-08	South America|hCoV-19/Brazil/RJ-0266/2020|EPI ISL 470632|B.1.1.33|Brazil|2020-04-14	0.0001701021	South America
South America|hCoV-19/Brazil/PE-IAM221/2020|EPI ISL 500473|B.1.1|Brazil|2020-04-08	South America|hCoV-19/Brazil/RJ-0266/2020|EPI ISL 470632|B.1.1.33|Brazil|2020-04-14	0.0001023093	South America
South America|hCoV-19/Brazil/PE-IAM48/2020|EPI ISL 500482|B.1.1|Brazil|2020-04-08	South America|hCoV-19/Brazil/RJ-0266/2020|EPI ISL 470632|B.1.1.33|Brazil|2020-04-14	0.0001364935	South America
South America|hCoV-19/Brazil/PE-IAM87/2020|EPI ISL 500485|B.1.1|Brazil|2020-04-08	South America|hCoV-19/Brazil/RJ-0266/2020|EPI ISL 470632|B.1.1.33|Brazil|2020-04-14	0.0001366298	South America
South America|hCoV-19/Brazil/PE-IAM39/2020|EPI ISL 500481|B.1.1|Brazil|2020-04-08	South America|hCoV-19/Brazil/RJ-0266/2020|EPI ISL 470632|B.1.1.33|Brazil|2020-04-14	0.0003077308	South America
South America|hCoV-19/Brazil/PE-IAM273/2020|EPI ISL 500476|B.1.1|Brazil|2020-04-08	South America|hCoV-19/Brazil/RJ-0266/2020|EPI ISL 470632|B.1.1.33|Brazil|2020-04-14	0.0001719007	South America
South America|hCoV-19/Brazil/SP-L1-CAMPI16/2020|EPI ISL 476158|B.1.1.33|Brazil|2020-04-08	South America|hCoV-19/Brazil/RJ-0266/2020|EPI ISL 470632|B.1.1.33|Brazil|2020-04-14	0.0000684305	South America
South America|hCoV-19/Brazil/MG-0289/2020|EPI ISL 470594|B.1.1.33|Brazil|2020-04-08	South America|hCoV-19/Brazil/RJ-0266/2020|EPI ISL 470632|B.1.1.33|Brazil|2020-04-14	0.0002053186	South America
South America|hCoV-19/Brazil/RJ-0261/2020|EPI ISL 470628|B.1.1.33|Brazil|2020-04-08	South America|hCoV-19/Brazil/RJ-0266/2020|EPI ISL 470632|B.1.1.33|Brazil|2020-04-14	0.0000342452	South America
South America|hCoV-19/Brazil/AP-IEC-163359/2020|EPI ISL 524795|B.1.1.33|Brazil|2020-04-09	South America|hCoV-19/Brazil/RJ-0266/2020|EPI ISL 470632|B.1.1.33|Brazil|2020-04-14	0.0000339603	South America
South America|hCoV-19/Brazil/RJ-1901/2020|EPI ISL 456089|B.1.1.33|Brazil|2020-04-09	South America|hCoV-19/Brazil/RJ-0266/2020|EPI ISL 470632|B.1.1.33|Brazil|2020-04-14	0.0001359111	South America
South America|hCoV-19/Brazil/RJ-1902/2020|EPI ISL 456090|B.1.1.33|Brazil|2020-04-09	South America|hCoV-19/Brazil/RJ-0266/2020|EPI ISL 470632|B.1.1.33|Brazil|2020-04-14	0.0001359076	South America
South America|hCoV-19/Brazil/RJ-1921/2020|EPI ISL 456091|B.1.1.33|Brazil|2020-04-09	South America|hCoV-19/Brazil/RJ-0266/2020|EPI ISL 470632|B.1.1.33|Brazil|2020-04-14	0.0001019311	South America
South America|hCoV-19/Colombia/MET-INS-95637/2020|EPI ISL 498164|B.1.1|Colombia|2020-04-09	South America|hCoV-19/Brazil/RJ-0266/2020|EPI ISL 470632|B.1.1.33|Brazil|2020-04-14	0.0001018925	South America
South America|hCoV-19/Colombia/RIS-INS-95663/2020|EPI ISL 498165|B.1.5|Colombia|2020-04-09	South America|hCoV-19/Brazil/RJ-0266/2020|EPI ISL 470632|B.1.1.33|Brazil|2020-04-14	0.0002717778	South America
South America|hCoV-19/Brazil/PE-IAM138/2020|EPI ISL 500463|B|Brazil|2020-04-09	South America|hCoV-19/Brazil/RJ-0266/2020|EPI ISL 470632|B.1.1.33|Brazil|2020-04-14	0.0003740500	South America
South America|hCoV-19/Colombia/COR-GVI-97527/2020|EPI ISL 447817|B.1.255|Colombia|2020-04-09	South America|hCoV-19/Brazil/RJ-0266/2020|EPI ISL 470632|B.1.1.33|Brazil|2020-04-14	0.0003058712	South America
South America|hCoV-19/Brazil/PE-IAM103/2020|EPI ISL 500462|B.1.1|Brazil|2020-04-09	South America|hCoV-19/Brazil/RJ-0266/2020|EPI ISL 470632|B.1.1.33|Brazil|2020-04-14	0.0001364703	South America
South America|hCoV-19/Brazil/RJ-0262/2020|EPI ISL 470629|B.1.1.33|Brazil|2020-04-09	South America|hCoV-19/Brazil/RJ-0266/2020|EPI ISL 470632|B.1.1.33|Brazil|2020-04-14	0.0000339603	South America
South America|hCoV-19/Brazil/PE-IAM238/2020|EPI ISL 500475|B.1.1|Brazil|2020-04-09	South America|hCoV-19/Brazil/RJ-0266/2020|EPI ISL 470632|B.1.1.33|Brazil|2020-04-14	0.0001371920	South America
South America|hCoV-19/Brazil/PE-IAM212/2020|EPI ISL 500470|B.1.1|Brazil|2020-04-09	South America|hCoV-19/Brazil/RJ-0266/2020|EPI ISL 470632|B.1.1.33|Brazil|2020-04-14	0.0002398424	South America
South America|hCoV-19/Brazil/PE-IAM220/2020|EPI ISL 500472|B.1.1|Brazil|2020-04-09	South America|hCoV-19/Brazil/RJ-0266/2020|EPI ISL 470632|B.1.1.33|Brazil|2020-04-14	0.0001370594	South America
South America|hCoV-19/Brazil/SP-L1-CAMPI19/2020|EPI ISL 476160|B.1.1.33|Brazil|2020-04-09	South America|hCoV-19/Brazil/RJ-0266/2020|EPI ISL 470632|B.1.1.33|Brazil|2020-04-14	0.0000342147	South America
South America|hCoV-19/Brazil/MG-0288/2020|EPI ISL 470593|B.1|Brazil|2020-04-09	South America|hCoV-19/Brazil/RJ-0266/2020|EPI ISL 470632|B.1.1.33|Brazil|2020-04-14	0.0002738708	South America
South America|hCoV-19/Brazil/PE-IAM167/2020|EPI ISL 500466|B.1.1|Brazil|2020-04-09	South America|hCoV-19/Brazil/RJ-0266/2020|EPI ISL 470632|B.1.1.33|Brazil|2020-04-14	0.0001724624	South America
South America|hCoV-19/Brazil/PE-IAM209/2020|EPI ISL 500468|B.1.1|Brazil|2020-04-09	South America|hCoV-19/Brazil/RJ-0266/2020|EPI ISL 470632|B.1.1.33|Brazil|2020-04-14	0.0001392937	South America
South America|hCoV-19/Brazil/PE-IAM230/2020|EPI ISL 500869|B.1.1|Brazil|2020-04-09	South America|hCoV-19/Brazil/RJ-0266/2020|EPI ISL 470632|B.1.1.33|Brazil|2020-04-14	0.0001730485	South America
South America|hCoV-19/Brazil/PE-IAM235/2020|EPI ISL 500870|B.1.1|Brazil|2020-04-09	South America|hCoV-19/Brazil/RJ-0266/2020|EPI ISL 470632|B.1.1.33|Brazil|2020-04-14	0.0001389569	South America
South America|hCoV-19/Brazil/PE-IAM171/2020|EPI ISL 500867|B.1.1|Brazil|2020-04-09	South America|hCoV-19/Brazil/RJ-0266/2020|EPI ISL 470632|B.1.1.33|Brazil|2020-04-14	0.0002783007	South America
South America|hCoV-19/Brazil/PE-IAM158/2020|EPI ISL 500465|B.1.1|Brazil|2020-04-09	South America|hCoV-19/Brazil/RJ-0266/2020|EPI ISL 470632|B.1.1.33|Brazil|2020-04-14	0.0002436941	South America
South America|hCoV-19/Brazil/PE-IAM211/2020|EPI ISL 500469|B.1.1|Brazil|2020-04-09	South America|hCoV-19/Brazil/RJ-0266/2020|EPI ISL 470632|B.1.1.33|Brazil|2020-04-14	0.0001748612	South America
South America|hCoV-19/Brazil/PE-IAM139/2020|EPI ISL 500464|B.1.1|Brazil|2020-04-09	South America|hCoV-19/Brazil/RJ-0266/2020|EPI ISL 470632|B.1.1.33|Brazil|2020-04-14	0.0001400269	South America
South America|hCoV-19/Brazil/PE-IAM248/2020|EPI ISL 500871|B.1.1|Brazil|2020-04-09	South America|hCoV-19/Brazil/RJ-0266/2020|EPI ISL 470632|B.1.1.33|Brazil|2020-04-14	0.0001415858	South America
South America|hCoV-19/Brazil/SP-181/2020|EPI ISL 523976|B.1.1.33|Brazil|2020-04-10	South America|hCoV-19/Brazil/RJ-0266/2020|EPI ISL 470632|B.1.1.33|Brazil|2020-04-14	0.0001018853	South America
South America|hCoV-19/Brazil/RJ-1923/2020|EPI ISL 456092|B.1.1.33|Brazil|2020-04-10	South America|hCoV-19/Brazil/RJ-0266/2020|EPI ISL 470632|B.1.1.33|Brazil|2020-04-14	0.0000679507	South America
South America|hCoV-19/Peru/ANC-INS-049/2020|EPI ISL 516653|C.14|Peru|2020-04-10	South America|hCoV-19/Brazil/RJ-0266/2020|EPI ISL 470632|B.1.1.33|Brazil|2020-04-14	0.0003420406	South America
South America|hCoV-19/Brazil/SP-545/2020|EPI ISL 471551|B.1.1.33|Brazil|2020-04-10	South America|hCoV-19/Brazil/RJ-0266/2020|EPI ISL 470632|B.1.1.33|Brazil|2020-04-14	0.0000679300	South America
South America|hCoV-19/Brazil/SP-176/2020|EPI ISL 523972|B.1|Brazil|2020-04-11	South America|hCoV-19/Brazil/RJ-0266/2020|EPI ISL 470632|B.1.1.33|Brazil|2020-04-14	0.0003057425	South America
South America|hCoV-19/Argentina/PAIS-A0020/2020|EPI ISL 430811|B.1.1.1|Argentina|2020-04-11	South America|hCoV-19/Brazil/RJ-0266/2020|EPI ISL 470632|B.1.1.33|Brazil|2020-04-14	0.0002717451	South America
South America|hCoV-19/Peru/ANC-INS-050/2020|EPI ISL 516654|B.1.255|Peru|2020-04-11	South America|hCoV-19/Brazil/RJ-0266/2020|EPI ISL 470632|B.1.1.33|Brazil|2020-04-14	0.0003077389	South America
South America|hCoV-19/Peru/ANC-INS-045/2020|EPI ISL 516628|B.1.255|Peru|2020-04-11	South America|hCoV-19/Brazil/RJ-0266/2020|EPI ISL 470632|B.1.1.33|Brazil|2020-04-14	0.0003078231	South America
South America|hCoV-19/Peru/LIM-INS-041/2020|EPI ISL 514226|B.1.1|Peru|2020-04-11	South America|hCoV-19/Brazil/RJ-0266/2020|EPI ISL 470632|B.1.1.33|Brazil|2020-04-14	0.0001025787	South America
South America|hCoV-19/Peru/ANC-INS-052/2020|EPI ISL 516686|B.1.1.1|Peru|2020-04-11	South America|hCoV-19/Brazil/RJ-0266/2020|EPI ISL 470632|B.1.1.33|Brazil|2020-04-14	0.0003078085	South America
South America|hCoV-19/Peru/LIM-INS-053/2020|EPI ISL 516721|B.1.1.1|Peru|2020-04-11	South America|hCoV-19/Brazil/RJ-0266/2020|EPI ISL 470632|B.1.1.33|Brazil|2020-04-14	0.0003078085	South America
South America|hCoV-19/Argentina/PAIS-A0021/2020|EPI ISL 430812|B.1.1.1|Argentina|2020-04-11	South America|hCoV-19/Brazil/RJ-0266/2020|EPI ISL 470632|B.1.1.33|Brazil|2020-04-14	0.0003397702	South America
South America|hCoV-19/Argentina/PAIS-A0022/2020|EPI ISL 430813|B.1.1.1|Argentina|2020-04-11	South America|hCoV-19/Brazil/RJ-0266/2020|EPI ISL 470632|B.1.1.33|Brazil|2020-04-14	0.0002395174	South America
South America|hCoV-19/Brazil/RJ-1927/2020|EPI ISL 456093|B.1.1.33|Brazil|2020-04-12	South America|hCoV-19/Brazil/RJ-0266/2020|EPI ISL 470632|B.1.1.33|Brazil|2020-04-14	0.0001019284	South America
South America|hCoV-19/Peru/ANC-INS-051/2020|EPI ISL 516685|B.1.1.1|Peru|2020-04-12	South America|hCoV-19/Brazil/RJ-0266/2020|EPI ISL 470632|B.1.1.33|Brazil|2020-04-14	0.0003078085	South America
South America|hCoV-19/Peru/LAL-INS-056/2020|EPI ISL 517686|C.14|Peru|2020-04-12	South America|hCoV-19/Brazil/RJ-0266/2020|EPI ISL 470632|B.1.1.33|Brazil|2020-04-14	0.0003420243	South America
South America|hCoV-19/Peru/LIM-INS-042/2020|EPI ISL 514227|B.1|Peru|2020-04-12	South America|hCoV-19/Brazil/RJ-0266/2020|EPI ISL 470632|B.1.1.33|Brazil|2020-04-14	0.0002736086	South America
South America|hCoV-19/Colombia/I30/2020|EPI ISL 526959|B.1|Colombia|2020-04-12	South America|hCoV-19/Brazil/RJ-0266/2020|EPI ISL 470632|B.1.1.33|Brazil|2020-04-14	0.0004109581	South America
South America|hCoV-19/Brazil/RJ-1953/2020|EPI ISL 541352|B.1.1.33|Brazil|2020-04-13	South America|hCoV-19/Brazil/RJ-0266/2020|EPI ISL 470632|B.1.1.33|Brazil|2020-04-14	0.0000339603	South America
South America|hCoV-19/Brazil/RJ-1948/2020|EPI ISL 456095|B.1.1.33|Brazil|2020-04-13	South America|hCoV-19/Brazil/RJ-0266/2020|EPI ISL 470632|B.1.1.33|Brazil|2020-04-14	0.0000339730	South America
South America|hCoV-19/Brazil/RJ-1952/2020|EPI ISL 456096|B.1.1.33|Brazil|2020-04-13	South America|hCoV-19/Brazil/RJ-0266/2020|EPI ISL 470632|B.1.1.33|Brazil|2020-04-14	0.0000679493	South America
South America|hCoV-19/Brazil/RJ-1943/2020|EPI ISL 456094|B.1.1.33|Brazil|2020-04-13	South America|hCoV-19/Brazil/RJ-0266/2020|EPI ISL 470632|B.1.1.33|Brazil|2020-04-14	0.0000679475	South America
South America|hCoV-19/Brazil/RJ-2000/2020|EPI ISL 456098|B.1.1.33|Brazil|2020-04-13	South America|hCoV-19/Brazil/RJ-0266/2020|EPI ISL 470632|B.1.1.33|Brazil|2020-04-14	0.0001359111	South America
South America|hCoV-19/Ecuador/USFQ-131/2020|EPI ISL 491935|B.1.1.1|Ecuador|2020-04-13	South America|hCoV-19/Brazil/RJ-0266/2020|EPI ISL 470632|B.1.1.33|Brazil|2020-04-14	0.0002380029	South America
South America|hCoV-19/Peru/ARE-INS-076/2020|EPI ISL 527789|B.1.1|Peru|2020-04-13	South America|hCoV-19/Brazil/RJ-0266/2020|EPI ISL 470632|B.1.1.33|Brazil|2020-04-14	0.0001367782	South America
South America|hCoV-19/Peru/LIM-INS-033/2020|EPI ISL 491458|B.1.1.1|Peru|2020-04-13	South America|hCoV-19/Brazil/RJ-0266/2020|EPI ISL 470632|B.1.1.33|Brazil|2020-04-14	0.0002735811	South America
South America|hCoV-19/Brazil/RJ-1966/2020|EPI ISL 456097|B.1.1.33|Brazil|2020-04-13	South America|hCoV-19/Brazil/RJ-0266/2020|EPI ISL 470632|B.1.1.33|Brazil|2020-04-14	0.0000679498	South America
South America|hCoV-19/Brazil/PE-IAM311/2020|EPI ISL 500480|B.1.1|Brazil|2020-04-13	South America|hCoV-19/Brazil/RJ-0266/2020|EPI ISL 470632|B.1.1.33|Brazil|2020-04-14	0.0001711067	South America
South America|hCoV-19/Brazil/PE-IAM355/2020|EPI ISL 500874|B.1.1|Brazil|2020-04-13	South America|hCoV-19/Brazil/RJ-0266/2020|EPI ISL 470632|B.1.1.33|Brazil|2020-04-14	0.0001028565	South America
South America|hCoV-19/Brazil/RJ-0263/2020|EPI ISL 470630|B.1.1.33|Brazil|2020-04-13	South America|hCoV-19/Brazil/RJ-0266/2020|EPI ISL 470632|B.1.1.33|Brazil|2020-04-14	0.0001026634	South America
South America|hCoV-19/Brazil/PE-IAM305/2020|EPI ISL 500478|B.1.1|Brazil|2020-04-13	South America|hCoV-19/Brazil/RJ-0266/2020|EPI ISL 470632|B.1.1.33|Brazil|2020-04-14	0.0002081674	South America
South America|hCoV-19/Brazil/MG-0258/2020|EPI ISL 470589|B.1.1.33|Brazil|2020-04-13	South America|hCoV-19/Brazil/RJ-0266/2020|EPI ISL 470632|B.1.1.33|Brazil|2020-04-14	0.0000691261	South America
South America|hCoV-19/Brazil/RJ-INCA-C15/2020|EPI ISL 513518|B.1.1.33|Brazil|2020-04-14	South America|hCoV-19/Brazil/RJ-0266/2020|EPI ISL 470632|B.1.1.33|Brazil|2020-04-14	0.0001018951	South America
South America|hCoV-19/Brazil/RJ-INCA-C13/2020|EPI ISL 513516|B.1.1.33|Brazil|2020-04-14	South America|hCoV-19/Brazil/RJ-0266/2020|EPI ISL 470632|B.1.1.33|Brazil|2020-04-14	0.0001019319	South America
South America|hCoV-19/Brazil/RJ-INCA-C12/2020|EPI ISL 513515|B.1.1.33|Brazil|2020-04-14	South America|hCoV-19/Brazil/RJ-0266/2020|EPI ISL 470632|B.1.1.33|Brazil|2020-04-14	0.0001358568	South America
South America|hCoV-19/Colombia/TOL-INS-0341-T15/2020|EPI ISL 526964|B.1|Colombia|2020-04-14	South America|hCoV-19/Brazil/RJ-0266/2020|EPI ISL 470632|B.1.1.33|Brazil|2020-04-14	0.0003742918	South America
South America|hCoV-19/Colombia/TOL-INS-0345-T20/2020|EPI ISL 526963|B.1|Colombia|2020-04-14	South America|hCoV-19/Brazil/RJ-0266/2020|EPI ISL 470632|B.1.1.33|Brazil|2020-04-14	0.0003743016	South America
South America|hCoV-19/Colombia/TOL-INS-0330-T5/2020|EPI ISL 526965|B.1|Colombia|2020-04-14	South America|hCoV-19/Brazil/RJ-0266/2020|EPI ISL 470632|B.1.1.33|Brazil|2020-04-14	0.0003066318	South America
South America|hCoV-19/Brazil/SP-01/2020|EPI ISL 412964|B.1.5|Brazil|2020-02-25	South America|hCoV-19/Brazil/RJ-0265/2020|EPI ISL 470631|B.1.1.33|Brazil|2020-04-14	0.0002378002	South America
South America|hCoV-19/Brazil/SP-02/2020|EPI ISL 413016|B|Brazil|2020-02-28	South America|hCoV-19/Brazil/RJ-0265/2020|EPI ISL 470631|B.1.1.33|Brazil|2020-04-14	0.0005437183	South America
South America|hCoV-19/Brazil/SP-06/2020|EPI ISL 414015|B.1.5|Brazil|2020-02-29	South America|hCoV-19/Brazil/RJ-0265/2020|EPI ISL 470631|B.1.1.33|Brazil|2020-04-14	0.0002378002	South America
South America|hCoV-19/Brazil/ES-225/2020|EPI ISL 415128|B.40|Brazil|2020-02-29	South America|hCoV-19/Brazil/RJ-0265/2020|EPI ISL 470631|B.1.1.33|Brazil|2020-04-14	0.0005777680	South America
South America|hCoV-19/Argentina/PAIS-A0001/2020|EPI ISL 430793|B.1.1|Argentina|2020-03-01	South America|hCoV-19/Brazil/RJ-0265/2020|EPI ISL 470631|B.1.1.33|Brazil|2020-04-14	0.0001384683	South America
South America|hCoV-19/Brazil/SP-03/2020|EPI ISL 414014|B.1.1|Brazil|2020-03-02	South America|hCoV-19/Brazil/RJ-0265/2020|EPI ISL 470631|B.1.1.33|Brazil|2020-04-14	0.0001698327	South America
South America|hCoV-19/Brazil/SP-11/2020|EPI ISL 416033|B.3|Brazil|2020-03-03	South America|hCoV-19/Brazil/RJ-0265/2020|EPI ISL 470631|B.1.1.33|Brazil|2020-04-14	0.0004417229	South America
South America|hCoV-19/Brazil/SP-07/2020|EPI ISL 416028|B.1.1|Brazil|2020-03-03	South America|hCoV-19/Brazil/RJ-0265/2020|EPI ISL 470631|B.1.1.33|Brazil|2020-04-14	0.0001698328	South America
South America|hCoV-19/Chile/RM-ISPCH-1/2020|EPI ISL 414579|A.2|Chile|2020-03-03	South America|hCoV-19/Brazil/RJ-0265/2020|EPI ISL 470631|B.1.1.33|Brazil|2020-04-14	0.0006117313	South America
South America|hCoV-19/Brazil/SP-09/2020|EPI ISL 416031|B.1.5|Brazil|2020-03-04	South America|hCoV-19/Brazil/RJ-0265/2020|EPI ISL 470631|B.1.1.33|Brazil|2020-04-14	0.0002378002	South America
South America|hCoV-19/Brazil/SP-08/2020|EPI ISL 416029|B.1.1|Brazil|2020-03-04	South America|hCoV-19/Brazil/RJ-0265/2020|EPI ISL 470631|B.1.1.33|Brazil|2020-04-14	0.0001698328	South America
South America|hCoV-19/Brazil/SP-10/2020|EPI ISL 416032|B|Brazil|2020-03-04	South America|hCoV-19/Brazil/RJ-0265/2020|EPI ISL 470631|B.1.1.33|Brazil|2020-04-14	0.0004757098	South America
South America|hCoV-19/Brazil/SP-04/2020|EPI ISL 414017|B.1.1|Brazil|2020-03-04	South America|hCoV-19/Brazil/RJ-0265/2020|EPI ISL 470631|B.1.1.33|Brazil|2020-04-14	0.0001698328	South America
South America|hCoV-19/Brazil/SP-12/2020|EPI ISL 416034|B.1.1|Brazil|2020-03-04	South America|hCoV-19/Brazil/RJ-0265/2020|EPI ISL 470631|B.1.1.33|Brazil|2020-04-14	0.0002038188	South America
South America|hCoV-19/Brazil/RJ-314/2020|EPI ISL 414045|B.1.5|Brazil|2020-03-04	South America|hCoV-19/Brazil/RJ-0265/2020|EPI ISL 470631|B.1.1.33|Brazil|2020-04-14	0.0002378082	South America
South America|hCoV-19/Brazil/BA-312/2020|EPI ISL 415105|B.1.1|Brazil|2020-03-04	South America|hCoV-19/Brazil/RJ-0265/2020|EPI ISL 470631|B.1.1.33|Brazil|2020-04-14	0.0002038342	South America
South America|hCoV-19/Brazil/SP-13/2020|EPI ISL 416035|B.1.1|Brazil|2020-03-05	South America|hCoV-19/Brazil/RJ-0265/2020|EPI ISL 470631|B.1.1.33|Brazil|2020-04-14	0.0001698328	South America
South America|hCoV-19/Chile/LL-ISPCH-1/2020|EPI ISL 445246|B.1.5|Chile|2020-03-05	South America|hCoV-19/Brazil/RJ-0265/2020|EPI ISL 470631|B.1.1.33|Brazil|2020-04-14	0.0002378002	South America
South America|hCoV-19/Chile/RM-ISPCH-2/2020|EPI ISL 414580|B.1.1|Chile|2020-03-05	South America|hCoV-19/Brazil/RJ-0265/2020|EPI ISL 470631|B.1.1.33|Brazil|2020-04-14	0.0001698328	South America
South America|hCoV-19/Brazil/RJ-352/2020|EPI ISL 427299|A.2|Brazil|2020-03-05	South America|hCoV-19/Brazil/RJ-0265/2020|EPI ISL 470631|B.1.1.33|Brazil|2020-04-14	0.0006457478	South America
South America|hCoV-19/Brazil/BA-510/2020|EPI ISL 427293|B.1.1|Brazil|2020-03-06	South America|hCoV-19/Brazil/RJ-0265/2020|EPI ISL 470631|B.1.1.33|Brazil|2020-04-14	0.0002038135	South America
South America|hCoV-19/Chile/RM-MSHS-op2d1/2020|EPI ISL 415658|A.2|Chile|2020-03-06	South America|hCoV-19/Brazil/RJ-0265/2020|EPI ISL 470631|B.1.1.33|Brazil|2020-04-14	0.0006117313	South America
South America|hCoV-19/Peru/ARE-INS-026/2020|EPI ISL 491431|B.1|Peru|2020-03-06	South America|hCoV-19/Brazil/RJ-0265/2020|EPI ISL 470631|B.1.1.33|Brazil|2020-04-14	0.0003078521	South America
South America|hCoV-19/Chile/RM-ISPCH-3/2020|EPI ISL 445245|A.2|Chile|2020-03-06	South America|hCoV-19/Brazil/RJ-0265/2020|EPI ISL 470631|B.1.1.33|Brazil|2020-04-14	0.0006117312	South America
South America|hCoV-19/Colombia/DC-INS-78390/2020|EPI ISL 418262|B.1.1|Colombia|2020-03-06	South America|hCoV-19/Brazil/RJ-0265/2020|EPI ISL 470631|B.1.1.33|Brazil|2020-04-14	0.0001749299	South America
South America|hCoV-19/Argentina/C121/2020|EPI ISL 420600|B.1.1|Argentina|2020-03-07	South America|hCoV-19/Brazil/RJ-0265/2020|EPI ISL 470631|B.1.1.33|Brazil|2020-04-14	0.0001358632	South America
South America|hCoV-19/Chile/RM-MSHS-op3d1/2020|EPI ISL 415660|A.2|Chile|2020-03-07	South America|hCoV-19/Brazil/RJ-0265/2020|EPI ISL 470631|B.1.1.33|Brazil|2020-04-14	0.0006117105	South America
South America|hCoV-19/Peru/ARE-INS-087/2020|EPI ISL 516626|B.1|Peru|2020-03-07	South America|hCoV-19/Brazil/RJ-0265/2020|EPI ISL 470631|B.1.1.33|Brazil|2020-04-14	0.0003420818	South America
South America|hCoV-19/Chile/RM-MSHS-op4d1/2020|EPI ISL 415661|A.2|Chile|2020-03-08	South America|hCoV-19/Brazil/RJ-0265/2020|EPI ISL 470631|B.1.1.33|Brazil|2020-04-14	0.0006117312	South America
South America|hCoV-19/Chile/RM-ISPCH-4/2020|EPI ISL 445247|A.2|Chile|2020-03-08	South America|hCoV-19/Brazil/RJ-0265/2020|EPI ISL 470631|B.1.1.33|Brazil|2020-04-14	0.0006797960	South America
South America|hCoV-19/Brazil/MG-CV4/2020|EPI ISL 429667|B.1.255|Brazil|2020-03-09	South America|hCoV-19/Brazil/RJ-0265/2020|EPI ISL 470631|B.1.1.33|Brazil|2020-04-14	0.0003397534	South America
South America|hCoV-19/Chile/RM-ISPCH-6/2020|EPI ISL 445249|B|Chile|2020-03-09	South America|hCoV-19/Brazil/RJ-0265/2020|EPI ISL 470631|B.1.1.33|Brazil|2020-04-14	0.0004417414	South America
South America|hCoV-19/Chile/RM-ISPCH-9/2020|EPI ISL 445252|B.1.5|Chile|2020-03-09	South America|hCoV-19/Brazil/RJ-0265/2020|EPI ISL 470631|B.1.1.33|Brazil|2020-04-14	0.0003057792	South America
South America|hCoV-19/Chile/RM-ISPCH-7/2020|EPI ISL 445250|B.1.5|Chile|2020-03-09	South America|hCoV-19/Brazil/RJ-0265/2020|EPI ISL 470631|B.1.1.33|Brazil|2020-04-14	0.0002717848	South America
South America|hCoV-19/Peru/HUC-INS-008/2020|EPI ISL 489839|B.1.5|Peru|2020-03-09	South America|hCoV-19/Brazil/RJ-0265/2020|EPI ISL 470631|B.1.1.33|Brazil|2020-04-14	0.0002736344	South America
South America|hCoV-19/Peru/ICA-INS-012/2020|EPI ISL 489989|B.1.5|Peru|2020-03-09	South America|hCoV-19/Brazil/RJ-0265/2020|EPI ISL 470631|B.1.1.33|Brazil|2020-04-14	0.0003078537	South America
South America|hCoV-19/Chile/RM-ISPCH-5/2020|EPI ISL 445248|B.1.5|Chile|2020-03-09	South America|hCoV-19/Brazil/RJ-0265/2020|EPI ISL 470631|B.1.1.33|Brazil|2020-04-14	0.0002717940	South America
South America|hCoV-19/Brazil/SP-L12-CD28/2020|EPI ISL 476221|B.1.1.33|Brazil|2020-03-09	South America|hCoV-19/Brazil/RJ-0265/2020|EPI ISL 470631|B.1.1.33|Brazil|2020-04-14	0.0000686041	South America
South America|hCoV-19/Ecuador/HEE-01/2020|EPI ISL 417482|B|Ecuador|2020-03-09	South America|hCoV-19/Brazil/RJ-0265/2020|EPI ISL 470631|B.1.1.33|Brazil|2020-04-14	0.0004595498	South America
South America|hCoV-19/Chile/RM-ISPCH-8/2020|EPI ISL 445251|B.1.1|Chile|2020-03-10	South America|hCoV-19/Brazil/RJ-0265/2020|EPI ISL 470631|B.1.1.33|Brazil|2020-04-14	0.0002377765	South America
South America|hCoV-19/Peru/LIM-010/2020|EPI ISL 415787|B.1.1|Peru|2020-03-10	South America|hCoV-19/Brazil/RJ-0265/2020|EPI ISL 470631|B.1.1.33|Brazil|2020-04-14	0.0002038092	South America
South America|hCoV-19/Chile/RM-ISPCH-16/2020|EPI ISL 445259|A.2|Chile|2020-03-10	South America|hCoV-19/Brazil/RJ-0265/2020|EPI ISL 470631|B.1.1.33|Brazil|2020-04-14	0.0006117105	South America
South America|hCoV-19/Chile/RM-ISPCH-10/2020|EPI ISL 445253|B.1.255|Chile|2020-03-10	South America|hCoV-19/Brazil/RJ-0265/2020|EPI ISL 470631|B.1.1.33|Brazil|2020-04-14	0.0003057712	South America
South America|hCoV-19/Chile/RM-ISPCH-12/2020|EPI ISL 445255|B.1.1.10|Chile|2020-03-10	South America|hCoV-19/Brazil/RJ-0265/2020|EPI ISL 470631|B.1.1.33|Brazil|2020-04-14	0.0002377827	South America
South America|hCoV-19/Brazil/SC-769/2020|EPI ISL 427306|B.1|Brazil|2020-03-10	South America|hCoV-19/Brazil/RJ-0265/2020|EPI ISL 470631|B.1.1.33|Brazil|2020-04-14	0.0003057712	South America
South America|hCoV-19/Brazil/SC-766/2020|EPI ISL 427305|B.6|Brazil|2020-03-10	South America|hCoV-19/Brazil/RJ-0265/2020|EPI ISL 470631|B.1.1.33|Brazil|2020-04-14	0.0005777137	South America
South America|hCoV-19/Peru/LIM-INS-016/2020|EPI ISL 490315|B.1.1|Peru|2020-03-10	South America|hCoV-19/Brazil/RJ-0265/2020|EPI ISL 470631|B.1.1.33|Brazil|2020-04-14	0.0002052057	South America
South America|hCoV-19/Chile/RM-ISPCH-13/2020|EPI ISL 445256|B.1.1|Chile|2020-03-10	South America|hCoV-19/Brazil/RJ-0265/2020|EPI ISL 470631|B.1.1.33|Brazil|2020-04-14	0.0002378150	South America
South America|hCoV-19/Chile/RM-ISPCH-18/2020|EPI ISL 445261|B.1.5|Chile|2020-03-11	South America|hCoV-19/Brazil/RJ-0265/2020|EPI ISL 470631|B.1.1.33|Brazil|2020-04-14	0.0003057792	South America
South America|hCoV-19/Peru/LIM-INS-160/2020|EPI ISL 536553|B.1.5|Peru|2020-03-11	South America|hCoV-19/Brazil/RJ-0265/2020|EPI ISL 470631|B.1.1.33|Brazil|2020-04-14	0.0004757795	South America
South America|hCoV-19/Chile/BI-ISPCH-3/2020|EPI ISL 445332|B.1.5|Chile|2020-03-11	South America|hCoV-19/Brazil/RJ-0265/2020|EPI ISL 470631|B.1.1.33|Brazil|2020-04-14	0.0003397623	South America
South America|hCoV-19/Chile/RM-ISPCH-22/2020|EPI ISL 445265|B.1.5|Chile|2020-03-11	South America|hCoV-19/Brazil/RJ-0265/2020|EPI ISL 470631|B.1.1.33|Brazil|2020-04-14	0.0002717848	South America
South America|hCoV-19/Brazil/RJ-477/2020|EPI ISL 427300|B.1.1|Brazil|2020-03-11	South America|hCoV-19/Brazil/RJ-0265/2020|EPI ISL 470631|B.1.1.33|Brazil|2020-04-14	0.0001698372	South America
South America|hCoV-19/Chile/RM-ISPCH-19/2020|EPI ISL 445262|B.1.5|Chile|2020-03-11	South America|hCoV-19/Brazil/RJ-0265/2020|EPI ISL 470631|B.1.1.33|Brazil|2020-04-14	0.0002717905	South America
South America|hCoV-19/Brazil/RJ-477i/2020|EPI ISL 427301|B.1.1|Brazil|2020-03-11	South America|hCoV-19/Brazil/RJ-0265/2020|EPI ISL 470631|B.1.1.33|Brazil|2020-04-14	0.0001698372	South America
South America|hCoV-19/Peru/LIM-INS-011/2020|EPI ISL 489988|A.2|Peru|2020-03-11	South America|hCoV-19/Brazil/RJ-0265/2020|EPI ISL 470631|B.1.1.33|Brazil|2020-04-14	0.0006158747	South America
South America|hCoV-19/Peru/LIM-INS-015/2020|EPI ISL 490209|B.1.5|Peru|2020-03-11	South America|hCoV-19/Brazil/RJ-0265/2020|EPI ISL 470631|B.1.1.33|Brazil|2020-04-14	0.0004447716	South America
South America|hCoV-19/Peru/LIM-INS-006/2020|EPI ISL 489838|B.1.1|Peru|2020-03-11	South America|hCoV-19/Brazil/RJ-0265/2020|EPI ISL 470631|B.1.1.33|Brazil|2020-04-14	0.0001709883	South America
South America|hCoV-19/Chile/RM-ISPCH-15/2020|EPI ISL 445258|A.2|Chile|2020-03-11	South America|hCoV-19/Brazil/RJ-0265/2020|EPI ISL 470631|B.1.1.33|Brazil|2020-04-14	0.0006117312	South America
South America|hCoV-19/Chile/RM-ISPCH-17/2020|EPI ISL 445260|A.2|Chile|2020-03-11	South America|hCoV-19/Brazil/RJ-0265/2020|EPI ISL 470631|B.1.1.33|Brazil|2020-04-14	0.0006797319	South America
South America|hCoV-19/Chile/RM-ISPCH-20/2020|EPI ISL 445263|B.1.5|Chile|2020-03-11	South America|hCoV-19/Brazil/RJ-0265/2020|EPI ISL 470631|B.1.1.33|Brazil|2020-04-14	0.0002718033	South America
South America|hCoV-19/Brazil/MG-CV12/2020|EPI ISL 429674|B.1|Brazil|2020-03-11	South America|hCoV-19/Brazil/RJ-0265/2020|EPI ISL 470631|B.1.1.33|Brazil|2020-04-14	0.0004287354	South America
South America|hCoV-19/Chile/BI-ISPCH-2/2020|EPI ISL 445331|B.1.1|Chile|2020-03-12	South America|hCoV-19/Brazil/RJ-0265/2020|EPI ISL 470631|B.1.1.33|Brazil|2020-04-14	0.0001698371	South America
South America|hCoV-19/Chile/BI-ISPCH-2-2/2020|EPI ISL 445333|B.1.5|Chile|2020-03-12	South America|hCoV-19/Brazil/RJ-0265/2020|EPI ISL 470631|B.1.1.33|Brazil|2020-04-14	0.0003057648	South America
South America|hCoV-19/Chile/RM-ISPCH-21/2020|EPI ISL 445264|B.1.1.10|Chile|2020-03-12	South America|hCoV-19/Brazil/RJ-0265/2020|EPI ISL 470631|B.1.1.33|Brazil|2020-04-14	0.0002377827	South America
South America|hCoV-19/Brazil/SE-6535/2020|EPI ISL 541375|B.1.5|Brazil|2020-03-12	South America|hCoV-19/Brazil/RJ-0265/2020|EPI ISL 470631|B.1.1.33|Brazil|2020-04-14	0.0003057792	South America
South America|hCoV-19/Brazil/SC-770/2020|EPI ISL 541370|B.1.1.33|Brazil|2020-03-12	South America|hCoV-19/Brazil/RJ-0265/2020|EPI ISL 470631|B.1.1.33|Brazil|2020-04-14	0.0001019012	South America
South America|hCoV-19/Chile/ML-CMM-25343/2020|EPI ISL 459863|A|Chile|2020-03-12	South America|hCoV-19/Brazil/RJ-0265/2020|EPI ISL 470631|B.1.1.33|Brazil|2020-04-14	0.0004417298	South America
South America|hCoV-19/Colombia/DC-INS-79190/2020|EPI ISL 456120|B.1.5|Colombia|2020-03-12	South America|hCoV-19/Brazil/RJ-0265/2020|EPI ISL 470631|B.1.1.33|Brazil|2020-04-14	0.0003079089	South America
South America|hCoV-19/Brazil/UN-HIAE-SP03/2020|EPI ISL 486427|B.1.1.33|Brazil|2020-03-13	South America|hCoV-19/Brazil/RJ-0265/2020|EPI ISL 470631|B.1.1.33|Brazil|2020-04-14	0.0001698328	South America
South America|hCoV-19/Peru/LIM-INS-150/2020|EPI ISL 536545|B|Peru|2020-03-13	South America|hCoV-19/Brazil/RJ-0265/2020|EPI ISL 470631|B.1.1.33|Brazil|2020-04-14	0.0005097245	South America
South America|hCoV-19/Chile/BI-ISPCH-1/2020|EPI ISL 445271|B.1.1|Chile|2020-03-13	South America|hCoV-19/Brazil/RJ-0265/2020|EPI ISL 470631|B.1.1.33|Brazil|2020-04-14	0.0001698372	South America
South America|hCoV-19/Aruba/AW-RIVM-10101/2020|EPI ISL 547445|B.40|Aruba|2020-03-13	South America|hCoV-19/Brazil/RJ-0265/2020|EPI ISL 470631|B.1.1.33|Brazil|2020-04-14	0.0005777288	South America
South America|hCoV-19/Brazil/MG-CV6/2020|EPI ISL 429669|B.1|Brazil|2020-03-13	South America|hCoV-19/Brazil/RJ-0265/2020|EPI ISL 470631|B.1.1.33|Brazil|2020-04-14	0.0003397534	South America
South America|hCoV-19/Brazil/DF-615i/2020|EPI ISL 427294|B.1.1.33|Brazil|2020-03-13	South America|hCoV-19/Brazil/RJ-0265/2020|EPI ISL 470631|B.1.1.33|Brazil|2020-04-14	0.0000679285	South America
South America|hCoV-19/Brazil/SC-771/2020|EPI ISL 541371|B.1.5|Brazil|2020-03-13	South America|hCoV-19/Brazil/RJ-0265/2020|EPI ISL 470631|B.1.1.33|Brazil|2020-04-14	0.0002719326	South America
South America|hCoV-19/Peru/LAM-INS-073/2020|EPI ISL 523994|B.1.1|Peru|2020-03-13	South America|hCoV-19/Brazil/RJ-0265/2020|EPI ISL 470631|B.1.1.33|Brazil|2020-04-14	0.0002393943	South America
South America|hCoV-19/Peru/CAJ-INS-061/2020|EPI ISL 517770|B.1.1.1|Peru|2020-03-13	South America|hCoV-19/Brazil/RJ-0265/2020|EPI ISL 470631|B.1.1.33|Brazil|2020-04-14	0.0002736162	South America
South America|hCoV-19/Brazil/DF-0001/2020|EPI ISL 426580|B.1.1|Brazil|2020-03-13	South America|hCoV-19/Brazil/RJ-0265/2020|EPI ISL 470631|B.1.1.33|Brazil|2020-04-14	0.0001025007	South America
South America|hCoV-19/Brazil/GO-0207/2020|EPI ISL 470574|B.40|Brazil|2020-03-13	South America|hCoV-19/Brazil/RJ-0265/2020|EPI ISL 470631|B.1.1.33|Brazil|2020-04-14	0.0005477902	South America
South America|hCoV-19/Brazil/MG-CV8/2020|EPI ISL 429671|B.1.1|Brazil|2020-03-13	South America|hCoV-19/Brazil/RJ-0265/2020|EPI ISL 470631|B.1.1.33|Brazil|2020-04-14	0.0003133261	South America
South America|hCoV-19/Chile/MA-ISPCH-1/2020|EPI ISL 445268|B.1.98|Chile|2020-03-14	South America|hCoV-19/Brazil/RJ-0265/2020|EPI ISL 470631|B.1.1.33|Brazil|2020-04-14	0.0002717776	South America
South America|hCoV-19/Brazil/RN-IEC-162277/2020|EPI ISL 524798|B.1.1.33|Brazil|2020-03-14	South America|hCoV-19/Brazil/RJ-0265/2020|EPI ISL 470631|B.1.1.33|Brazil|2020-04-14	0.0000679285	South America
South America|hCoV-19/Peru/LIM-INS-159/2020|EPI ISL 536552|B.1.1|Peru|2020-03-14	South America|hCoV-19/Brazil/RJ-0265/2020|EPI ISL 470631|B.1.1.33|Brazil|2020-04-14	0.0001358632	South America
South America|hCoV-19/Peru/LIM-INS-147/2020|EPI ISL 536542|B.1.1|Peru|2020-03-14	South America|hCoV-19/Brazil/RJ-0265/2020|EPI ISL 470631|B.1.1.33|Brazil|2020-04-14	0.0002038039	South America
South America|hCoV-19/Chile/RM-CMM-23741/2020|EPI ISL 468752|B.1.1.33|Chile|2020-03-14	South America|hCoV-19/Brazil/RJ-0265/2020|EPI ISL 470631|B.1.1.33|Brazil|2020-04-14	0.0000679285	South America
South America|hCoV-19/Chile/AR-ISPCH-1/2020|EPI ISL 445270|B.1.1|Chile|2020-03-14	South America|hCoV-19/Brazil/RJ-0265/2020|EPI ISL 470631|B.1.1.33|Brazil|2020-04-14	0.0002038188	South America
South America|hCoV-19/Chile/VS-ISPCH-2/2020|EPI ISL 445285|B.1.255|Chile|2020-03-14	South America|hCoV-19/Brazil/RJ-0265/2020|EPI ISL 470631|B.1.1.33|Brazil|2020-04-14	0.0003057816	South America
South America|hCoV-19/Chile/RM-ISPCH-24/2020|EPI ISL 445303|B|Chile|2020-03-14	South America|hCoV-19/Brazil/RJ-0265/2020|EPI ISL 470631|B.1.1.33|Brazil|2020-04-14	0.0005097592	South America
South America|hCoV-19/Colombia/ATL-INS-79743/2020|EPI ISL 456145|B.1.5|Colombia|2020-03-14	South America|hCoV-19/Brazil/RJ-0265/2020|EPI ISL 470631|B.1.1.33|Brazil|2020-04-14	0.0002744887	South America
South America|hCoV-19/Brazil/MG-0211/2020|EPI ISL 470578|B.1.1|Brazil|2020-03-14	South America|hCoV-19/Brazil/RJ-0265/2020|EPI ISL 470631|B.1.1.33|Brazil|2020-04-14	0.0001728440	South America
South America|hCoV-19/Colombia/VAC-INS-79773/2020|EPI ISL 456134|B.1.5|Colombia|2020-03-14	South America|hCoV-19/Brazil/RJ-0265/2020|EPI ISL 470631|B.1.1.33|Brazil|2020-04-14	0.0002799140	South America
South America|hCoV-19/Colombia/VAC-INS-79779/2020|EPI ISL 456135|B.1.5|Colombia|2020-03-14	South America|hCoV-19/Brazil/RJ-0265/2020|EPI ISL 470631|B.1.1.33|Brazil|2020-04-14	0.0002803358	South America
South America|hCoV-19/Brazil/MG-0212/2020|EPI ISL 470579|B.1.5|Brazil|2020-03-14	South America|hCoV-19/Brazil/RJ-0265/2020|EPI ISL 470631|B.1.1.33|Brazil|2020-04-14	0.0002475888	South America
South America|hCoV-19/Brazil/CE-L10-CD171/2020|EPI ISL 476184|B.1.5|Brazil|2020-03-14	South America|hCoV-19/Brazil/RJ-0265/2020|EPI ISL 470631|B.1.1.33|Brazil|2020-04-14	0.0003237591	South America
South America|hCoV-19/Colombia/VAC-INS-79929/2020|EPI ISL 456136|B.1|Colombia|2020-03-14	South America|hCoV-19/Brazil/RJ-0265/2020|EPI ISL 470631|B.1.1.33|Brazil|2020-04-14	0.0003566590	South America
South America|hCoV-19/Chile/BI-CMM-25338/2020|EPI ISL 468760|B.1.1|Chile|2020-03-15	South America|hCoV-19/Brazil/RJ-0265/2020|EPI ISL 470631|B.1.1.33|Brazil|2020-04-14	0.0001698373	South America
South America|hCoV-19/Chile/LI-ISPCH-3/2020|EPI ISL 445275|B.1.1|Chile|2020-03-15	South America|hCoV-19/Brazil/RJ-0265/2020|EPI ISL 470631|B.1.1.33|Brazil|2020-04-14	0.0002038188	South America
South America|hCoV-19/Colombia/VAC-INS-79965/2020|EPI ISL 456150|B.1.5|Colombia|2020-03-15	South America|hCoV-19/Brazil/RJ-0265/2020|EPI ISL 470631|B.1.1.33|Brazil|2020-04-14	0.0003397623	South America
South America|hCoV-19/Chile/RM-CMM-27991/2020|EPI ISL 459857|B.1.5|Chile|2020-03-15	South America|hCoV-19/Brazil/RJ-0265/2020|EPI ISL 470631|B.1.1.33|Brazil|2020-04-14	0.0002717848	South America
South America|hCoV-19/Chile/LI-ISPCH-2/2020|EPI ISL 445274|B|Chile|2020-03-15	South America|hCoV-19/Brazil/RJ-0265/2020|EPI ISL 470631|B.1.1.33|Brazil|2020-04-14	0.0004077553	South America
South America|hCoV-19/Chile/LI-ISPCH-4/2020|EPI ISL 445276|B.1.1|Chile|2020-03-15	South America|hCoV-19/Brazil/RJ-0265/2020|EPI ISL 470631|B.1.1.33|Brazil|2020-04-14	0.0002038257	South America
South America|hCoV-19/Chile/MA-ISPCH-2/2020|EPI ISL 445269|B.1.98|Chile|2020-03-15	South America|hCoV-19/Brazil/RJ-0265/2020|EPI ISL 470631|B.1.1.33|Brazil|2020-04-14	0.0002717869	South America
South America|hCoV-19/Chile/VS-ISPCH-1/2020|EPI ISL 445272|B.1.5|Chile|2020-03-15	South America|hCoV-19/Brazil/RJ-0265/2020|EPI ISL 470631|B.1.1.33|Brazil|2020-04-14	0.0002717869	South America
South America|hCoV-19/Colombia/SAN-INS-80123/2020|EPI ISL 456149|B.1.1|Colombia|2020-03-15	South America|hCoV-19/Brazil/RJ-0265/2020|EPI ISL 470631|B.1.1.33|Brazil|2020-04-14	0.0001699078	South America
South America|hCoV-19/Brazil/RJ-MD63-1b/2020|EPI ISL 528638|B.1.1.33|Brazil|2020-03-16	South America|hCoV-19/Brazil/RJ-0265/2020|EPI ISL 470631|B.1.1.33|Brazil|2020-04-14	0.0000679285	South America
South America|hCoV-19/Chile/LI-ISPCH-1/2020|EPI ISL 445273|B.1.5|Chile|2020-03-16	South America|hCoV-19/Brazil/RJ-0265/2020|EPI ISL 470631|B.1.1.33|Brazil|2020-04-14	0.0003397623	South America
South America|hCoV-19/Chile/LI-ISPCH-5/2020|EPI ISL 445277|B.1.1|Chile|2020-03-16	South America|hCoV-19/Brazil/RJ-0265/2020|EPI ISL 470631|B.1.1.33|Brazil|2020-04-14	0.0002038188	South America
South America|hCoV-19/Chile/RM-ISPCH-26/2020|EPI ISL 445305|B.1|Chile|2020-03-16	South America|hCoV-19/Brazil/RJ-0265/2020|EPI ISL 470631|B.1.1.33|Brazil|2020-04-14	0.0003737468	South America
South America|hCoV-19/Chile/RM-ISPCH-28/2020|EPI ISL 445307|B.1|Chile|2020-03-16	South America|hCoV-19/Brazil/RJ-0265/2020|EPI ISL 470631|B.1.1.33|Brazil|2020-04-14	0.0003397623	South America
South America|hCoV-19/Chile/LI-ISPCH-6/2020|EPI ISL 445278|B.1.5|Chile|2020-03-16	South America|hCoV-19/Brazil/RJ-0265/2020|EPI ISL 470631|B.1.1.33|Brazil|2020-04-14	0.0003057648	South America
South America|hCoV-19/Brazil/RJ-MD63-1a/2020|EPI ISL 528637|B.1.1.33|Brazil|2020-03-16	South America|hCoV-19/Brazil/RJ-0265/2020|EPI ISL 470631|B.1.1.33|Brazil|2020-04-14	0.0001358731	South America
South America|hCoV-19/Peru/LIM-INS-143/2020|EPI ISL 536538|B.1.1.1|Peru|2020-03-16	South America|hCoV-19/Brazil/RJ-0265/2020|EPI ISL 470631|B.1.1.33|Brazil|2020-04-14	0.0003397284	South America
South America|hCoV-19/Brazil/MG-CV21/2020|EPI ISL 429681|B.1|Brazil|2020-03-16	South America|hCoV-19/Brazil/RJ-0265/2020|EPI ISL 470631|B.1.1.33|Brazil|2020-04-14	0.0003397534	South America
South America|hCoV-19/Chile/RM-ISPCH-30/2020|EPI ISL 445309|B.1.5|Chile|2020-03-16	South America|hCoV-19/Brazil/RJ-0265/2020|EPI ISL 470631|B.1.1.33|Brazil|2020-04-14	0.0002717848	South America
South America|hCoV-19/Brazil/AM-02/2020|EPI ISL 417034|A.2|Brazil|2020-03-16	South America|hCoV-19/Brazil/RJ-0265/2020|EPI ISL 470631|B.1.1.33|Brazil|2020-04-14	0.0006797088	South America
South America|hCoV-19/Brazil/MG-CV16/2020|EPI ISL 429676|B.1.1|Brazil|2020-03-16	South America|hCoV-19/Brazil/RJ-0265/2020|EPI ISL 470631|B.1.1.33|Brazil|2020-04-14	0.0002043853	South America
South America|hCoV-19/Peru/LAM-INS-071/2020|EPI ISL 523954|B.1.1.1|Peru|2020-03-16	South America|hCoV-19/Brazil/RJ-0265/2020|EPI ISL 470631|B.1.1.33|Brazil|2020-04-14	0.0002733358	South America
South America|hCoV-19/Peru/ANC-INS-066/2020|EPI ISL 516987|B.1.1.1|Peru|2020-03-16	South America|hCoV-19/Brazil/RJ-0265/2020|EPI ISL 470631|B.1.1.33|Brazil|2020-04-14	0.0002736069	South America
South America|hCoV-19/Chile/RM-ISPCH-29/2020|EPI ISL 445308|B.1.5|Chile|2020-03-16	South America|hCoV-19/Brazil/RJ-0265/2020|EPI ISL 470631|B.1.1.33|Brazil|2020-04-14	0.0002717940	South America
South America|hCoV-19/Brazil/PR-5619/2020|EPI ISL 541342|B.1|Brazil|2020-03-16	South America|hCoV-19/Brazil/RJ-0265/2020|EPI ISL 470631|B.1.1.33|Brazil|2020-04-14	0.0003397764	South America
South America|hCoV-19/Colombia/RIS-INS-80245/2020|EPI ISL 456155|B.1.5|Colombia|2020-03-16	South America|hCoV-19/Brazil/RJ-0265/2020|EPI ISL 470631|B.1.1.33|Brazil|2020-04-14	0.0003398315	South America
South America|hCoV-19/Colombia/VAC-INS-79943/2020|EPI ISL 456138|B.1.5|Colombia|2020-03-16	South America|hCoV-19/Brazil/RJ-0265/2020|EPI ISL 470631|B.1.1.33|Brazil|2020-04-14	0.0003414019	South America
South America|hCoV-19/Colombia/BOL-INS-80191/2020|EPI ISL 456122|B.1|Colombia|2020-03-16	South America|hCoV-19/Brazil/RJ-0265/2020|EPI ISL 470631|B.1.1.33|Brazil|2020-04-14	0.0003131970	South America
South America|hCoV-19/Peru/LIM-INS-141/2020|EPI ISL 536536|B|Peru|2020-03-16	South America|hCoV-19/Brazil/RJ-0265/2020|EPI ISL 470631|B.1.1.33|Brazil|2020-04-14	0.0004518240	South America
South America|hCoV-19/Brazil/RJ-L10-CD158/2020|EPI ISL 476180|B.1.1.33|Brazil|2020-03-16	South America|hCoV-19/Brazil/RJ-0265/2020|EPI ISL 470631|B.1.1.33|Brazil|2020-04-14	0.0000708243	South America
South America|hCoV-19/Brazil/RJ-L10-CD154/2020|EPI ISL 476178|B.1.1.33|Brazil|2020-03-16	South America|hCoV-19/Brazil/RJ-0265/2020|EPI ISL 470631|B.1.1.33|Brazil|2020-04-14	0.0001428910	South America
South America|hCoV-19/Brazil/RS-L11-CD180/2020|EPI ISL 476192|B.1.1.33|Brazil|2020-03-16	South America|hCoV-19/Brazil/RJ-0265/2020|EPI ISL 470631|B.1.1.33|Brazil|2020-04-14	0.0000714386	South America
South America|hCoV-19/Brazil/MG-CV19/2020|EPI ISL 429679|B.1.1|Brazil|2020-03-16	South America|hCoV-19/Brazil/RJ-0265/2020|EPI ISL 470631|B.1.1.33|Brazil|2020-04-14	0.0002161110	South America
South America|hCoV-19/Chile/MA-ISPCH-3/2020|EPI ISL 445280|B.1.98|Chile|2020-03-17	South America|hCoV-19/Brazil/RJ-0265/2020|EPI ISL 470631|B.1.1.33|Brazil|2020-04-14	0.0002717774	South America
South America|hCoV-19/Brazil/MG-CV31/2020|EPI ISL 429687|B.1|Brazil|2020-03-17	South America|hCoV-19/Brazil/RJ-0265/2020|EPI ISL 470631|B.1.1.33|Brazil|2020-04-14	0.0003737821	South America
South America|hCoV-19/Chile/RM-CMM-26639/2020|EPI ISL 459858|A.2|Chile|2020-03-17	South America|hCoV-19/Brazil/RJ-0265/2020|EPI ISL 470631|B.1.1.33|Brazil|2020-04-14	0.0006797266	South America
South America|hCoV-19/Chile/RM-ISPCH-35/2020|EPI ISL 445314|B.1|Chile|2020-03-17	South America|hCoV-19/Brazil/RJ-0265/2020|EPI ISL 470631|B.1.1.33|Brazil|2020-04-14	0.0003057792	South America
South America|hCoV-19/Peru/LIM-INS-138/2020|EPI ISL 536533|B.1.1|Peru|2020-03-17	South America|hCoV-19/Brazil/RJ-0265/2020|EPI ISL 470631|B.1.1.33|Brazil|2020-04-14	0.0001698328	South America
South America|hCoV-19/Brazil/MG-CV32/2020|EPI ISL 429688|B.1.1|Brazil|2020-03-17	South America|hCoV-19/Brazil/RJ-0265/2020|EPI ISL 470631|B.1.1.33|Brazil|2020-04-14	0.0001698488	South America
South America|hCoV-19/Peru/LIM-INS-139/2020|EPI ISL 536534|B.1.1|Peru|2020-03-17	South America|hCoV-19/Brazil/RJ-0265/2020|EPI ISL 470631|B.1.1.33|Brazil|2020-04-14	0.0001698372	South America
South America|hCoV-19/Chile/RM-ISPCH-38/2020|EPI ISL 445317|B.1.1|Chile|2020-03-17	South America|hCoV-19/Brazil/RJ-0265/2020|EPI ISL 470631|B.1.1.33|Brazil|2020-04-14	0.0001358632	South America
South America|hCoV-19/Brazil/AP-IEC-161167/2020|EPI ISL 450873|B.1.1.33|Brazil|2020-03-17	South America|hCoV-19/Brazil/RJ-0265/2020|EPI ISL 470631|B.1.1.33|Brazil|2020-04-14	0.0000679285	South America
South America|hCoV-19/Chile/RM-ISPCH-41/2020|EPI ISL 445320|B.1.5|Chile|2020-03-17	South America|hCoV-19/Brazil/RJ-0265/2020|EPI ISL 470631|B.1.1.33|Brazil|2020-04-14	0.0002717848	South America
South America|hCoV-19/Aruba/AW-RIVM-10113/2020|EPI ISL 547446|B.1|Aruba|2020-03-17	South America|hCoV-19/Brazil/RJ-0265/2020|EPI ISL 470631|B.1.1.33|Brazil|2020-04-14	0.0003397534	South America
South America|hCoV-19/Brazil/PR-5618/2020|EPI ISL 541341|B.1|Brazil|2020-03-17	South America|hCoV-19/Brazil/RJ-0265/2020|EPI ISL 470631|B.1.1.33|Brazil|2020-04-14	0.0003397809	South America
South America|hCoV-19/Brazil/PR-5617/2020|EPI ISL 541340|B.1|Brazil|2020-03-17	South America|hCoV-19/Brazil/RJ-0265/2020|EPI ISL 470631|B.1.1.33|Brazil|2020-04-14	0.0003737693	South America
South America|hCoV-19/Peru/JUN-INS-074/2020|EPI ISL 524471|B.1.255|Peru|2020-03-17	South America|hCoV-19/Brazil/RJ-0265/2020|EPI ISL 470631|B.1.1.33|Brazil|2020-04-14	0.0003420655	South America
South America|hCoV-19/Chile/RM-ISPCH-32/2020|EPI ISL 445311|B.1.5|Chile|2020-03-17	South America|hCoV-19/Brazil/RJ-0265/2020|EPI ISL 470631|B.1.1.33|Brazil|2020-04-14	0.0002717868	South America
South America|hCoV-19/Chile/RM-CMM-25669/2020|EPI ISL 459862|B.1.5|Chile|2020-03-17	South America|hCoV-19/Brazil/RJ-0265/2020|EPI ISL 470631|B.1.1.33|Brazil|2020-04-14	0.0002378082	South America
South America|hCoV-19/Chile/RM-ISPCH-42/2020|EPI ISL 445321|B.1.1|Chile|2020-03-17	South America|hCoV-19/Brazil/RJ-0265/2020|EPI ISL 470631|B.1.1.33|Brazil|2020-04-14	0.0001358678	South America
South America|hCoV-19/Chile/RM-ISPCH-34/2020|EPI ISL 445313|B.1.5|Chile|2020-03-17	South America|hCoV-19/Brazil/RJ-0265/2020|EPI ISL 470631|B.1.1.33|Brazil|2020-04-14	0.0003057752	South America
South America|hCoV-19/Chile/BI-ISPCH-1-2/2020|EPI ISL 445281|B.1.1|Chile|2020-03-17	South America|hCoV-19/Brazil/RJ-0265/2020|EPI ISL 470631|B.1.1.33|Brazil|2020-04-14	0.0001698430	South America
South America|hCoV-19/Chile/RM-ISPCH-33/2020|EPI ISL 445312|B.1.5|Chile|2020-03-17	South America|hCoV-19/Brazil/RJ-0265/2020|EPI ISL 470631|B.1.1.33|Brazil|2020-04-14	0.0002717941	South America
South America|hCoV-19/Peru/LIM-INS-148/2020|EPI ISL 536543|B.1.8|Peru|2020-03-17	South America|hCoV-19/Brazil/RJ-0265/2020|EPI ISL 470631|B.1.1.33|Brazil|2020-04-14	0.0002720436	South America
South America|hCoV-19/Peru/LIM-INS-136/2020|EPI ISL 536531|B.1|Peru|2020-03-17	South America|hCoV-19/Brazil/RJ-0265/2020|EPI ISL 470631|B.1.1.33|Brazil|2020-04-14	0.0003750336	South America
South America|hCoV-19/Uruguay/UY-NYUMC850/2020|EPI ISL 457946|A.2|Uruguay|2020-03-17	South America|hCoV-19/Brazil/RJ-0265/2020|EPI ISL 470631|B.1.1.33|Brazil|2020-04-14	0.0006850048	South America
South America|hCoV-19/Peru/LIM-INS-149/2020|EPI ISL 536544|B.1.5|Peru|2020-03-17	South America|hCoV-19/Brazil/RJ-0265/2020|EPI ISL 470631|B.1.1.33|Brazil|2020-04-14	0.0003419316	South America
South America|hCoV-19/Brazil/MG-CV26/2020|EPI ISL 429684|B.1.1|Brazil|2020-03-17	South America|hCoV-19/Brazil/RJ-0265/2020|EPI ISL 470631|B.1.1.33|Brazil|2020-04-14	0.0002411521	South America
South America|hCoV-19/Colombia/VAC-INS-81251/2020|EPI ISL 456139|B.1.1|Colombia|2020-03-17	South America|hCoV-19/Brazil/RJ-0265/2020|EPI ISL 470631|B.1.1.33|Brazil|2020-04-14	0.0001381622	South America
South America|hCoV-19/Colombia/ANT-INS-80370/2020|EPI ISL 456118|B.1.5|Colombia|2020-03-17	South America|hCoV-19/Brazil/RJ-0265/2020|EPI ISL 470631|B.1.1.33|Brazil|2020-04-14	0.0002790548	South America
South America|hCoV-19/Brazil/MG-CV33/2020|EPI ISL 429689|B.1.1|Brazil|2020-03-17	South America|hCoV-19/Brazil/RJ-0265/2020|EPI ISL 470631|B.1.1.33|Brazil|2020-04-14	0.0001759082	South America
South America|hCoV-19/Brazil/SP-L11-CD185-2/2020|EPI ISL 476196|B.1|Brazil|2020-03-17	South America|hCoV-19/Brazil/RJ-0265/2020|EPI ISL 470631|B.1.1.33|Brazil|2020-04-14	0.0003241010	South America
South America|hCoV-19/Brazil/MG-0214/2020|EPI ISL 470580|B.1.1.33|Brazil|2020-03-17	South America|hCoV-19/Brazil/RJ-0265/2020|EPI ISL 470631|B.1.1.33|Brazil|2020-04-14	0.0001406081	South America
South America|hCoV-19/Colombia/CAU-INS-80705/2020|EPI ISL 456124|B.1|Colombia|2020-03-17	South America|hCoV-19/Brazil/RJ-0265/2020|EPI ISL 470631|B.1.1.33|Brazil|2020-04-14	0.0003569980	South America
South America|hCoV-19/Aruba/AW-RIVM-10114/2020|EPI ISL 547447|B.1|Aruba|2020-03-18	South America|hCoV-19/Brazil/RJ-0265/2020|EPI ISL 470631|B.1.1.33|Brazil|2020-04-14	0.0003057711	South America
South America|hCoV-19/Chile/RM-ISPCH-65/2020|EPI ISL 445361|B.1.1|Chile|2020-03-18	South America|hCoV-19/Brazil/RJ-0265/2020|EPI ISL 470631|B.1.1.33|Brazil|2020-04-14	0.0001698328	South America
South America|hCoV-19/Peru/LIM-INS-145/2020|EPI ISL 536540|A.2|Peru|2020-03-18	South America|hCoV-19/Brazil/RJ-0265/2020|EPI ISL 470631|B.1.1.33|Brazil|2020-04-14	0.0006457089	South America
South America|hCoV-19/Peru/LIM-INS-130/2020|EPI ISL 536527|B.1.1.1|Peru|2020-03-18	South America|hCoV-19/Brazil/RJ-0265/2020|EPI ISL 470631|B.1.1.33|Brazil|2020-04-14	0.0002717578	South America
South America|hCoV-19/Brazil/SP02cc/2020|EPI ISL 450506|B|Brazil|2020-03-18	South America|hCoV-19/Brazil/RJ-0265/2020|EPI ISL 470631|B.1.1.33|Brazil|2020-04-14	0.0005777409	South America
South America|hCoV-19/Argentina/C1374/2020|EPI ISL 420599|B.1.255|Argentina|2020-03-18	South America|hCoV-19/Brazil/RJ-0265/2020|EPI ISL 470631|B.1.1.33|Brazil|2020-04-14	0.0003737371	South America
South America|hCoV-19/Brazil/AC-IEC-162535/2020|EPI ISL 458139|B.1.1.33|Brazil|2020-03-18	South America|hCoV-19/Brazil/RJ-0265/2020|EPI ISL 470631|B.1.1.33|Brazil|2020-04-14	0.0001358696	South America
South America|hCoV-19/Brazil/SP-624/2020|EPI ISL 515527|B.1.1.33|Brazil|2020-03-18	South America|hCoV-19/Brazil/RJ-0265/2020|EPI ISL 470631|B.1.1.33|Brazil|2020-04-14	0.0000679285	South America
South America|hCoV-19/Peru/LIM-INS-161/2020|EPI ISL 536554|B.1.1|Peru|2020-03-18	South America|hCoV-19/Brazil/RJ-0265/2020|EPI ISL 470631|B.1.1.33|Brazil|2020-04-14	0.0002038188	South America
South America|hCoV-19/Peru/ARE-INS-072/2020|EPI ISL 523979|B.1.1|Peru|2020-03-18	South America|hCoV-19/Brazil/RJ-0265/2020|EPI ISL 470631|B.1.1.33|Brazil|2020-04-14	0.0001709928	South America
South America|hCoV-19/Peru/LIM-INS-158/2020|EPI ISL 536551|B.1.5|Peru|2020-03-18	South America|hCoV-19/Brazil/RJ-0265/2020|EPI ISL 470631|B.1.1.33|Brazil|2020-04-14	0.0003057854	South America
South America|hCoV-19/Colombia/RIS-INS-81402/2020|EPI ISL 497736|B.1|Colombia|2020-03-18	South America|hCoV-19/Brazil/RJ-0265/2020|EPI ISL 470631|B.1.1.33|Brazil|2020-04-14	0.0003057712	South America
South America|hCoV-19/Peru/LIM-INS-144/2020|EPI ISL 536539|A.2|Peru|2020-03-18	South America|hCoV-19/Brazil/RJ-0265/2020|EPI ISL 470631|B.1.1.33|Brazil|2020-04-14	0.0006463238	South America
South America|hCoV-19/Colombia/NSA-INS-80656/2020|EPI ISL 456126|B.1.5|Colombia|2020-03-18	South America|hCoV-19/Brazil/RJ-0265/2020|EPI ISL 470631|B.1.1.33|Brazil|2020-04-14	0.0003076878	South America
South America|hCoV-19/Peru/JUN-INS-153/2020|EPI ISL 536546|B.1.5|Peru|2020-03-18	South America|hCoV-19/Brazil/RJ-0265/2020|EPI ISL 470631|B.1.1.33|Brazil|2020-04-14	0.0005885975	South America
South America|hCoV-19/Brazil/SC-0243/2020|EPI ISL 470652|B.1.1|Brazil|2020-03-18	South America|hCoV-19/Brazil/RJ-0265/2020|EPI ISL 470631|B.1.1.33|Brazil|2020-04-14	0.0001728440	South America
South America|hCoV-19/Brazil/GO-0208/2020|EPI ISL 470575|B.1.22|Brazil|2020-03-18	South America|hCoV-19/Brazil/RJ-0265/2020|EPI ISL 470631|B.1.1.33|Brazil|2020-04-14	0.0003490859	South America
South America|hCoV-19/Peru/LIM-INS-157/2020|EPI ISL 536550|B.1.1|Peru|2020-03-19	South America|hCoV-19/Brazil/RJ-0265/2020|EPI ISL 470631|B.1.1.33|Brazil|2020-04-14	0.0001698372	South America
South America|hCoV-19/Chile/MA-ISPCH-5/2020|EPI ISL 445283|B.1|Chile|2020-03-19	South America|hCoV-19/Brazil/RJ-0265/2020|EPI ISL 470631|B.1.1.33|Brazil|2020-04-14	0.0003057712	South America
South America|hCoV-19/Peru/LIM-INS-155/2020|EPI ISL 536548|B.1.255|Peru|2020-03-19	South America|hCoV-19/Brazil/RJ-0265/2020|EPI ISL 470631|B.1.1.33|Brazil|2020-04-14	0.0003057712	South America
South America|hCoV-19/Chile/VS-ISPCH-3/2020|EPI ISL 445286|B.1|Chile|2020-03-19	South America|hCoV-19/Brazil/RJ-0265/2020|EPI ISL 470631|B.1.1.33|Brazil|2020-04-14	0.0003397534	South America
South America|hCoV-19/Colombia/VAC-INS-82320/2020|EPI ISL 456151|B.1|Colombia|2020-03-19	South America|hCoV-19/Brazil/RJ-0265/2020|EPI ISL 470631|B.1.1.33|Brazil|2020-04-14	0.0003057712	South America
South America|hCoV-19/Peru/JUN-UPCH-0118/2020|EPI ISL 568515|B.1.255|Peru|2020-03-19	South America|hCoV-19/Brazil/RJ-0265/2020|EPI ISL 470631|B.1.1.33|Brazil|2020-04-14	0.0003397534	South America
South America|hCoV-19/Brazil/RJ-LVM161-2/2020|EPI ISL 528539|A.2|Brazil|2020-03-19	South America|hCoV-19/Brazil/RJ-0265/2020|EPI ISL 470631|B.1.1.33|Brazil|2020-04-14	0.0006457258	South America
South America|hCoV-19/Chile/MA-ISPCH-4/2020|EPI ISL 445282|B.1.5|Chile|2020-03-19	South America|hCoV-19/Brazil/RJ-0265/2020|EPI ISL 470631|B.1.1.33|Brazil|2020-04-14	0.0002717777	South America
South America|hCoV-19/Brazil/PB-IEC-161853/2020|EPI ISL 524801|B.1.5|Brazil|2020-03-19	South America|hCoV-19/Brazil/RJ-0265/2020|EPI ISL 470631|B.1.1.33|Brazil|2020-04-14	0.0003397534	South America
South America|hCoV-19/Chile/RM-ISPCH-45/2020|EPI ISL 445324|B.1.5|Chile|2020-03-19	South America|hCoV-19/Brazil/RJ-0265/2020|EPI ISL 470631|B.1.1.33|Brazil|2020-04-14	0.0002717848	South America
South America|hCoV-19/Brazil/SE-6536/2020|EPI ISL 541376|B.1.1.33|Brazil|2020-03-19	South America|hCoV-19/Brazil/RJ-0265/2020|EPI ISL 470631|B.1.1.33|Brazil|2020-04-14	0.0001018951	South America
South America|hCoV-19/Brazil/SE-6533/2020|EPI ISL 541374|B.1.1|Brazil|2020-03-19	South America|hCoV-19/Brazil/RJ-0265/2020|EPI ISL 470631|B.1.1.33|Brazil|2020-04-14	0.0002038092	South America
South America|hCoV-19/Chile/RM-ISPCH-36/2020|EPI ISL 445315|B.1.1|Chile|2020-03-19	South America|hCoV-19/Brazil/RJ-0265/2020|EPI ISL 470631|B.1.1.33|Brazil|2020-04-14	0.0001698430	South America
South America|hCoV-19/Chile/RM-ISPCH-39/2020|EPI ISL 445318|B|Chile|2020-03-19	South America|hCoV-19/Brazil/RJ-0265/2020|EPI ISL 470631|B.1.1.33|Brazil|2020-04-14	0.0005097418	South America
South America|hCoV-19/Peru/LIM-INS-162/2020|EPI ISL 536555|B.1.1|Peru|2020-03-19	South America|hCoV-19/Brazil/RJ-0265/2020|EPI ISL 470631|B.1.1.33|Brazil|2020-04-14	0.0001707840	South America
South America|hCoV-19/Chile/VS-CMM-28875/2020|EPI ISL 459864|B.1.1|Chile|2020-03-19	South America|hCoV-19/Brazil/RJ-0265/2020|EPI ISL 470631|B.1.1.33|Brazil|2020-04-14	0.0001028555	South America
South America|hCoV-19/Brazil/SP-L7-CD67/2020|EPI ISL 476435|B.1.1.33|Brazil|2020-03-19	South America|hCoV-19/Brazil/RJ-0265/2020|EPI ISL 470631|B.1.1.33|Brazil|2020-04-14	0.0001029083	South America
South America|hCoV-19/Peru/JUN-INS-154/2020|EPI ISL 536547|B.1|Peru|2020-03-19	South America|hCoV-19/Brazil/RJ-0265/2020|EPI ISL 470631|B.1.1.33|Brazil|2020-04-14	0.0002751028	South America
South America|hCoV-19/Brazil/MG-0215/2020|EPI ISL 470581|B.1|Brazil|2020-03-19	South America|hCoV-19/Brazil/RJ-0265/2020|EPI ISL 470631|B.1.1.33|Brazil|2020-04-14	0.0004107750	South America
South America|hCoV-19/Brazil/MG-0216/2020|EPI ISL 470582|B.1.1.33|Brazil|2020-03-19	South America|hCoV-19/Brazil/RJ-0265/2020|EPI ISL 470631|B.1.1.33|Brazil|2020-04-14	0.0001368859	South America
South America|hCoV-19/Brazil/SP-L7-CD76/2020|EPI ISL 476443|B.1|Brazil|2020-03-19	South America|hCoV-19/Brazil/RJ-0265/2020|EPI ISL 470631|B.1.1.33|Brazil|2020-04-14	0.0003457598	South America
South America|hCoV-19/Uruguay/UY-10/2020|EPI ISL 429257|B.31|Uruguay|2020-03-19	South America|hCoV-19/Brazil/RJ-0265/2020|EPI ISL 470631|B.1.1.33|Brazil|2020-04-14	0.0007331502	South America
South America|hCoV-19/Brazil/PI-0239/2020|EPI ISL 470613|B.1.1.33|Brazil|2020-03-19	South America|hCoV-19/Brazil/RJ-0265/2020|EPI ISL 470631|B.1.1.33|Brazil|2020-04-14	0.0000691329	South America
South America|hCoV-19/Brazil/SP-L11-CD200/2020|EPI ISL 476201|B.1.1.33|Brazil|2020-03-19	South America|hCoV-19/Brazil/RJ-0265/2020|EPI ISL 470631|B.1.1.33|Brazil|2020-04-14	0.0000708242	South America
South America|hCoV-19/Brazil/SP-L9-CD122/2020|EPI ISL 476472|B.1.255|Brazil|2020-03-19	South America|hCoV-19/Brazil/RJ-0265/2020|EPI ISL 470631|B.1.1.33|Brazil|2020-04-14	0.0003198177	South America
South America|hCoV-19/Colombia/VAC-INS-82307/2020|EPI ISL 456143|B.1|Colombia|2020-03-19	South America|hCoV-19/Brazil/RJ-0265/2020|EPI ISL 470631|B.1.1.33|Brazil|2020-04-14	0.0003189564	South America
South America|hCoV-19/Brazil/RS-L10-CD175/2020|EPI ISL 476188|B.1.1.33|Brazil|2020-03-19	South America|hCoV-19/Brazil/RJ-0265/2020|EPI ISL 470631|B.1.1.33|Brazil|2020-04-14	0.0000719993	South America
South America|hCoV-19/Chile/VS-ISPCH-4/2020|EPI ISL 445287|B.1.5|Chile|2020-03-19	South America|hCoV-19/Brazil/RJ-0265/2020|EPI ISL 470631|B.1.1.33|Brazil|2020-04-14	0.0002378074	South America
South America|hCoV-19/Aruba/AW-RIVM-10115/2020|EPI ISL 547448|B.1|Aruba|2020-03-20	South America|hCoV-19/Brazil/RJ-0265/2020|EPI ISL 470631|B.1.1.33|Brazil|2020-04-14	0.0003397694	South America
South America|hCoV-19/Brazil/PA-IEC-161548/2020|EPI ISL 450874|B.1.1.33|Brazil|2020-03-20	South America|hCoV-19/Brazil/RJ-0265/2020|EPI ISL 470631|B.1.1.33|Brazil|2020-04-14	0.0000679285	South America
South America|hCoV-19/Peru/ARE-INS-164/2020|EPI ISL 536557|B.1.5|Peru|2020-03-20	South America|hCoV-19/Brazil/RJ-0265/2020|EPI ISL 470631|B.1.1.33|Brazil|2020-04-14	0.0002718679	South America
South America|hCoV-19/Peru/LIM-UPCH-0011/2020|EPI ISL 529068|B.1.1.1|Peru|2020-03-20	South America|hCoV-19/Brazil/RJ-0265/2020|EPI ISL 470631|B.1.1.33|Brazil|2020-04-14	0.0004077415	South America
South America|hCoV-19/Colombia/ANT-INS-82457/2020|EPI ISL 456146|B.1.5|Colombia|2020-03-20	South America|hCoV-19/Brazil/RJ-0265/2020|EPI ISL 470631|B.1.1.33|Brazil|2020-04-14	0.0002717848	South America
South America|hCoV-19/Peru/ARE-INS-165/2020|EPI ISL 536558|B.1|Peru|2020-03-20	South America|hCoV-19/Brazil/RJ-0265/2020|EPI ISL 470631|B.1.1.33|Brazil|2020-04-14	0.0003397534	South America
South America|hCoV-19/Chile/RM-ISPCH-69/2020|EPI ISL 445365|B.1|Chile|2020-03-20	South America|hCoV-19/Brazil/RJ-0265/2020|EPI ISL 470631|B.1.1.33|Brazil|2020-04-14	0.0003057712	South America
South America|hCoV-19/Chile/MA-ISPCH-7/2020|EPI ISL 445288|B.1|Chile|2020-03-20	South America|hCoV-19/Brazil/RJ-0265/2020|EPI ISL 470631|B.1.1.33|Brazil|2020-04-14	0.0003397623	South America
South America|hCoV-19/Peru/LIM-INS-156/2020|EPI ISL 536549|B.1.5|Peru|2020-03-20	South America|hCoV-19/Brazil/RJ-0265/2020|EPI ISL 470631|B.1.1.33|Brazil|2020-04-14	0.0002717848	South America
South America|hCoV-19/Peru/ICA-INS-166/2020|EPI ISL 536559|B.1.1|Peru|2020-03-20	South America|hCoV-19/Brazil/RJ-0265/2020|EPI ISL 470631|B.1.1.33|Brazil|2020-04-14	0.0002038188	South America
South America|hCoV-19/Peru/ARE-UPCH-0111/2020|EPI ISL 540988|B.1|Peru|2020-03-20	South America|hCoV-19/Brazil/RJ-0265/2020|EPI ISL 470631|B.1.1.33|Brazil|2020-04-14	0.0003397534	South America
South America|hCoV-19/Brazil/RJ-763/2020|EPI ISL 427302|B.1.1.33|Brazil|2020-03-20	South America|hCoV-19/Brazil/RJ-0265/2020|EPI ISL 470631|B.1.1.33|Brazil|2020-04-14	0.0000679285	South America
South America|hCoV-19/Brazil/SE-6530/2020|EPI ISL 541373|B.1.1|Brazil|2020-03-20	South America|hCoV-19/Brazil/RJ-0265/2020|EPI ISL 470631|B.1.1.33|Brazil|2020-04-14	0.0002038039	South America
South America|hCoV-19/Brazil/MG-CV42/2020|EPI ISL 429695|B.1|Brazil|2020-03-20	South America|hCoV-19/Brazil/RJ-0265/2020|EPI ISL 470631|B.1.1.33|Brazil|2020-04-14	0.0002724197	South America
South America|hCoV-19/Peru/ARE-UPCH-0110/2020|EPI ISL 540987|B.1.5|Peru|2020-03-20	South America|hCoV-19/Brazil/RJ-0265/2020|EPI ISL 470631|B.1.1.33|Brazil|2020-04-14	0.0002718679	South America
South America|hCoV-19/Colombia/MAG-INS-81035/2020|EPI ISL 456125|B.1.255|Colombia|2020-03-20	South America|hCoV-19/Brazil/RJ-0265/2020|EPI ISL 470631|B.1.1.33|Brazil|2020-04-14	0.0003432749	South America
South America|hCoV-19/Brazil/MG-0217/2020|EPI ISL 470583|B.1.1.33|Brazil|2020-03-20	South America|hCoV-19/Brazil/RJ-0265/2020|EPI ISL 470631|B.1.1.33|Brazil|2020-04-14	0.0000698596	South America
South America|hCoV-19/Chile/RM-ISPCH-47/2020|EPI ISL 445326|B.1.5|Chile|2020-03-21	South America|hCoV-19/Brazil/RJ-0265/2020|EPI ISL 470631|B.1.1.33|Brazil|2020-04-14	0.0003057647	South America
South America|hCoV-19/Chile/MA-ISPCH-14/2020|EPI ISL 445295|B.1.98|Chile|2020-03-21	South America|hCoV-19/Brazil/RJ-0265/2020|EPI ISL 470631|B.1.1.33|Brazil|2020-04-14	0.0002717777	South America
South America|hCoV-19/Chile/RM-ISPCH-71/2020|EPI ISL 445367|B.1.1.33|Chile|2020-03-21	South America|hCoV-19/Brazil/RJ-0265/2020|EPI ISL 470631|B.1.1.33|Brazil|2020-04-14	0.0001018999	South America
South America|hCoV-19/Peru/LIM-UPCH-0119/2020|EPI ISL 568516|B.1.1|Peru|2020-03-21	South America|hCoV-19/Brazil/RJ-0265/2020|EPI ISL 470631|B.1.1.33|Brazil|2020-04-14	0.0001698372	South America
South America|hCoV-19/Chile/RM-ISPCH-23/2020|EPI ISL 445302|B.1.1|Chile|2020-03-21	South America|hCoV-19/Brazil/RJ-0265/2020|EPI ISL 470631|B.1.1.33|Brazil|2020-04-14	0.0001358632	South America
South America|hCoV-19/Chile/MA-ISPCH-9/2020|EPI ISL 445290|B.1|Chile|2020-03-21	South America|hCoV-19/Brazil/RJ-0265/2020|EPI ISL 470631|B.1.1.33|Brazil|2020-04-14	0.0003057712	South America
South America|hCoV-19/Chile/RM-ISPCH-48/2020|EPI ISL 445327|B.1.5|Chile|2020-03-21	South America|hCoV-19/Brazil/RJ-0265/2020|EPI ISL 470631|B.1.1.33|Brazil|2020-04-14	0.0003397373	South America
South America|hCoV-19/Chile/RM-ISPCH-70/2020|EPI ISL 445366|B.1.5|Chile|2020-03-21	South America|hCoV-19/Brazil/RJ-0265/2020|EPI ISL 470631|B.1.1.33|Brazil|2020-04-14	0.0002717848	South America
South America|hCoV-19/Chile/MA-ISPCH-13/2020|EPI ISL 445294|B.1|Chile|2020-03-21	South America|hCoV-19/Brazil/RJ-0265/2020|EPI ISL 470631|B.1.1.33|Brazil|2020-04-14	0.0003057816	South America
South America|hCoV-19/Chile/MA-ISPCH-10/2020|EPI ISL 445291|B.1|Chile|2020-03-21	South America|hCoV-19/Brazil/RJ-0265/2020|EPI ISL 470631|B.1.1.33|Brazil|2020-04-14	0.0003057920	South America
South America|hCoV-19/Brazil/CE-L12-CD224/2020|EPI ISL 476218|B.1.5|Brazil|2020-03-21	South America|hCoV-19/Brazil/RJ-0265/2020|EPI ISL 470631|B.1.1.33|Brazil|2020-04-14	0.0003954495	South America
South America|hCoV-19/Chile/RM-ISPCH-59/2020|EPI ISL 445355|B.1.5|Chile|2020-03-22	South America|hCoV-19/Brazil/RJ-0265/2020|EPI ISL 470631|B.1.1.33|Brazil|2020-04-14	0.0003057784	South America
South America|hCoV-19/Chile/MA-ISPCH-11/2020|EPI ISL 445292|B.1|Chile|2020-03-22	South America|hCoV-19/Brazil/RJ-0265/2020|EPI ISL 470631|B.1.1.33|Brazil|2020-04-14	0.0003397623	South America
South America|hCoV-19/Argentina/C3013/2020|EPI ISL 420598|B.1.220|Argentina|2020-03-22	South America|hCoV-19/Brazil/RJ-0265/2020|EPI ISL 470631|B.1.1.33|Brazil|2020-04-14	0.0003397374	South America
South America|hCoV-19/Brazil/SP-144/2020|EPI ISL 468310|B.1.1.33|Brazil|2020-03-22	South America|hCoV-19/Brazil/RJ-0265/2020|EPI ISL 470631|B.1.1.33|Brazil|2020-04-14	0.0001018978	South America
South America|hCoV-19/Peru/LIM-INS-168/2020|EPI ISL 536561|A.2|Peru|2020-03-22	South America|hCoV-19/Brazil/RJ-0265/2020|EPI ISL 470631|B.1.1.33|Brazil|2020-04-14	0.0006457089	South America
South America|hCoV-19/Chile/MA-ISPCH-15/2020|EPI ISL 445299|B.1|Chile|2020-03-22	South America|hCoV-19/Brazil/RJ-0265/2020|EPI ISL 470631|B.1.1.33|Brazil|2020-04-14	0.0003397534	South America
South America|hCoV-19/Aruba/AW-RIVM-10122/2020|EPI ISL 547449|B.40|Aruba|2020-03-22	South America|hCoV-19/Brazil/RJ-0265/2020|EPI ISL 470631|B.1.1.33|Brazil|2020-04-14	0.0005777288	South America
South America|hCoV-19/Brazil/DF-891/2020|EPI ISL 427298|B.1.1.33|Brazil|2020-03-22	South America|hCoV-19/Brazil/RJ-0265/2020|EPI ISL 470631|B.1.1.33|Brazil|2020-04-14	0.0000679285	South America
South America|hCoV-19/Colombia/BOL-INS-84730/2020|EPI ISL 497738|B.1|Colombia|2020-03-22	South America|hCoV-19/Brazil/RJ-0265/2020|EPI ISL 470631|B.1.1.33|Brazil|2020-04-14	0.0002718054	South America
South America|hCoV-19/Colombia/DC-INS-84861/2020|EPI ISL 456116|B.1.5|Colombia|2020-03-22	South America|hCoV-19/Brazil/RJ-0265/2020|EPI ISL 470631|B.1.1.33|Brazil|2020-04-14	0.0002791329	South America
South America|hCoV-19/Brazil/MG-CV49/2020|EPI ISL 429702|B.1.5|Brazil|2020-03-22	South America|hCoV-19/Brazil/RJ-0265/2020|EPI ISL 470631|B.1.1.33|Brazil|2020-04-14	0.0003155756	South America
South America|hCoV-19/Brazil/SP-L7-CD63/2020|EPI ISL 476432|B.1.255|Brazil|2020-03-22	South America|hCoV-19/Brazil/RJ-0265/2020|EPI ISL 470631|B.1.1.33|Brazil|2020-04-14	0.0003599393	South America
South America|hCoV-19/Brazil/SP-602/2020|EPI ISL 515526|B.1.1|Brazil|2020-03-23	South America|hCoV-19/Brazil/RJ-0265/2020|EPI ISL 470631|B.1.1.33|Brazil|2020-04-14	0.0002038128	South America
South America|hCoV-19/Peru/LAL-UPCH-0109/2020|EPI ISL 540986|B.1.1|Peru|2020-03-23	South America|hCoV-19/Brazil/RJ-0265/2020|EPI ISL 470631|B.1.1.33|Brazil|2020-04-14	0.0002377877	South America
South America|hCoV-19/Brazil/SP-279/2020|EPI ISL 527858|B.1.1.33|Brazil|2020-03-23	South America|hCoV-19/Brazil/RJ-0265/2020|EPI ISL 470631|B.1.1.33|Brazil|2020-04-14	0.0001358696	South America
South America|hCoV-19/Brazil/RJ-DCVN01/2020|EPI ISL 483065|B.1.3|Brazil|2020-03-23	South America|hCoV-19/Brazil/RJ-0265/2020|EPI ISL 470631|B.1.1.33|Brazil|2020-04-14	0.0004417414	South America
South America|hCoV-19/Brazil/DF-861/2020|EPI ISL 427296|B.1.1.33|Brazil|2020-03-23	South America|hCoV-19/Brazil/RJ-0265/2020|EPI ISL 470631|B.1.1.33|Brazil|2020-04-14	0.0001018951	South America
South America|hCoV-19/Brazil/DF-862/2020|EPI ISL 427297|B.1.1.33|Brazil|2020-03-23	South America|hCoV-19/Brazil/RJ-0265/2020|EPI ISL 470631|B.1.1.33|Brazil|2020-04-14	0.0000679285	South America
South America|hCoV-19/Chile/LI-ISPCH-9/2020|EPI ISL 445300|B.1.1|Chile|2020-03-23	South America|hCoV-19/Brazil/RJ-0265/2020|EPI ISL 470631|B.1.1.33|Brazil|2020-04-14	0.0001698385	South America
South America|hCoV-19/Chile/RM-ISPCH-51/2020|EPI ISL 445330|B.1|Chile|2020-03-23	South America|hCoV-19/Brazil/RJ-0265/2020|EPI ISL 470631|B.1.1.33|Brazil|2020-04-14	0.0003057816	South America
South America|hCoV-19/Chile/RM-ISPCH-50/2020|EPI ISL 445329|B|Chile|2020-03-23	South America|hCoV-19/Brazil/RJ-0265/2020|EPI ISL 470631|B.1.1.33|Brazil|2020-04-14	0.0004417749	South America
South America|hCoV-19/Chile/LI-ISPCH-8/2020|EPI ISL 445298|B.1.1|Chile|2020-03-23	South America|hCoV-19/Brazil/RJ-0265/2020|EPI ISL 470631|B.1.1.33|Brazil|2020-04-14	0.0002038326	South America
South America|hCoV-19/Colombia/CES-INS-87973/2020|EPI ISL 498153|B.1.255|Colombia|2020-03-23	South America|hCoV-19/Brazil/RJ-0265/2020|EPI ISL 470631|B.1.1.33|Brazil|2020-04-14	0.0003057712	South America
South America|hCoV-19/Colombia/QUI-INS-85082/2020|EPI ISL 497744|B|Colombia|2020-03-23	South America|hCoV-19/Brazil/RJ-0265/2020|EPI ISL 470631|B.1.1.33|Brazil|2020-04-14	0.0002378244	South America
South America|hCoV-19/Uruguay/UY-NYUMC857/2020|EPI ISL 457953|B.1.1.33|Uruguay|2020-03-23	South America|hCoV-19/Brazil/RJ-0265/2020|EPI ISL 470631|B.1.1.33|Brazil|2020-04-14	0.0000686324	South America
South America|hCoV-19/Peru/CAL-INS-137/2020|EPI ISL 536532|B.1.1.1|Peru|2020-03-23	South America|hCoV-19/Brazil/RJ-0265/2020|EPI ISL 470631|B.1.1.33|Brazil|2020-04-14	0.0002057519	South America
South America|hCoV-19/Brazil/MG-0218/2020|EPI ISL 470584|B.1.1.33|Brazil|2020-03-23	South America|hCoV-19/Brazil/RJ-0265/2020|EPI ISL 470631|B.1.1.33|Brazil|2020-04-14	0.0000684398	South America
South America|hCoV-19/Brazil/RJ-0247/2020|EPI ISL 470615|B.1.1.33|Brazil|2020-03-23	South America|hCoV-19/Brazil/RJ-0265/2020|EPI ISL 470631|B.1.1.33|Brazil|2020-04-14	0.0001372239	South America
South America|hCoV-19/Brazil/SP-L9-CD137/2020|EPI ISL 476484|B.1.1.33|Brazil|2020-03-23	South America|hCoV-19/Brazil/RJ-0265/2020|EPI ISL 470631|B.1.1.33|Brazil|2020-04-14	0.0001409105	South America
South America|hCoV-19/Brazil/SP-L7-CD70/2020|EPI ISL 476437|B.1.255|Brazil|2020-03-23	South America|hCoV-19/Brazil/RJ-0265/2020|EPI ISL 470631|B.1.1.33|Brazil|2020-04-14	0.0003173931	South America
South America|hCoV-19/Brazil/SP-L8-CD101/2020|EPI ISL 476450|B.1.1.33|Brazil|2020-03-23	South America|hCoV-19/Brazil/RJ-0265/2020|EPI ISL 470631|B.1.1.33|Brazil|2020-04-14	0.0000711211	South America
South America|hCoV-19/Brazil/CE-L11-CD196/2020|EPI ISL 476200|B.1.212|Brazil|2020-03-23	South America|hCoV-19/Brazil/RJ-0265/2020|EPI ISL 470631|B.1.1.33|Brazil|2020-04-14	0.0003593260	South America
South America|hCoV-19/Brazil/MA-IEC-162157/2020|EPI ISL 524797|B.1.1.33|Brazil|2020-03-24	South America|hCoV-19/Brazil/RJ-0265/2020|EPI ISL 470631|B.1.1.33|Brazil|2020-04-14	0.0000679284	South America
South America|hCoV-19/Brazil/SP-165/2020|EPI ISL 523963|B.1|Brazil|2020-03-24	South America|hCoV-19/Brazil/RJ-0265/2020|EPI ISL 470631|B.1.1.33|Brazil|2020-04-14	0.0003057712	South America
South America|hCoV-19/Peru/LIM-INS-019/2020|EPI ISL 491172|B.1.1.1|Peru|2020-03-24	South America|hCoV-19/Brazil/RJ-0265/2020|EPI ISL 470631|B.1.1.33|Brazil|2020-04-14	0.0003078147	South America
South America|hCoV-19/Peru/LIM-INS-022/2020|EPI ISL 491428|B.1.1.1|Peru|2020-03-24	South America|hCoV-19/Brazil/RJ-0265/2020|EPI ISL 470631|B.1.1.33|Brazil|2020-04-14	0.0002736069	South America
South America|hCoV-19/Brazil/SP-L7-CD72/2020|EPI ISL 476439|B.1.1.33|Brazil|2020-03-24	South America|hCoV-19/Brazil/RJ-0265/2020|EPI ISL 470631|B.1.1.33|Brazil|2020-04-14	0.0001372181	South America
South America|hCoV-19/Brazil/SP-L9-CD91/2020|EPI ISL 476490|B.1.255|Brazil|2020-03-24	South America|hCoV-19/Brazil/RJ-0265/2020|EPI ISL 470631|B.1.1.33|Brazil|2020-04-14	0.0003431336	South America
South America|hCoV-19/Brazil/SC-L16-CD314/2020|EPI ISL 476278|B.1.1.33|Brazil|2020-03-24	South America|hCoV-19/Brazil/RJ-0265/2020|EPI ISL 470631|B.1.1.33|Brazil|2020-04-14	0.0001372388	South America
South America|hCoV-19/Brazil/RJ-0248/2020|EPI ISL 470616|B.1.5|Brazil|2020-03-24	South America|hCoV-19/Brazil/RJ-0265/2020|EPI ISL 470631|B.1.1.33|Brazil|2020-04-14	0.0003081173	South America
South America|hCoV-19/Brazil/SP-L9-CD140/2020|EPI ISL 476487|B.1.1.33|Brazil|2020-03-24	South America|hCoV-19/Brazil/RJ-0265/2020|EPI ISL 470631|B.1.1.33|Brazil|2020-04-14	0.0001036838	South America
South America|hCoV-19/Brazil/SP-L9-CD139/2020|EPI ISL 476486|B.1.1.33|Brazil|2020-03-24	South America|hCoV-19/Brazil/RJ-0265/2020|EPI ISL 470631|B.1.1.33|Brazil|2020-04-14	0.0000710480	South America
South America|hCoV-19/Chile/MA-CMM-31600/2020|EPI ISL 459861|B.1|Chile|2020-03-25	South America|hCoV-19/Brazil/RJ-0265/2020|EPI ISL 470631|B.1.1.33|Brazil|2020-04-14	0.0003057709	South America
South America|hCoV-19/Brazil/SP-625/2020|EPI ISL 515528|B.1.1.33|Brazil|2020-03-25	South America|hCoV-19/Brazil/RJ-0265/2020|EPI ISL 470631|B.1.1.33|Brazil|2020-04-14	0.0000679285	South America
South America|hCoV-19/Brazil/RJ-818/2020|EPI ISL 427303|B.1.1.33|Brazil|2020-03-25	South America|hCoV-19/Brazil/RJ-0265/2020|EPI ISL 470631|B.1.1.33|Brazil|2020-04-14	0.0001018951	South America
South America|hCoV-19/Brazil/RJ-1111/2020|EPI ISL 456076|B.1.1.33|Brazil|2020-03-25	South America|hCoV-19/Brazil/RJ-0265/2020|EPI ISL 470631|B.1.1.33|Brazil|2020-04-14	0.0001018951	South America
South America|hCoV-19/Brazil/RJ-1119/2020|EPI ISL 456077|B.1.1.33|Brazil|2020-03-25	South America|hCoV-19/Brazil/RJ-0265/2020|EPI ISL 470631|B.1.1.33|Brazil|2020-04-14	0.0000679308	South America
South America|hCoV-19/Peru/LIM-INS-017/2020|EPI ISL 490316|B.1.255|Peru|2020-03-25	South America|hCoV-19/Brazil/RJ-0265/2020|EPI ISL 470631|B.1.1.33|Brazil|2020-04-14	0.0003078521	South America
South America|hCoV-19/Peru/LIM-INS-024/2020|EPI ISL 491429|A.2|Peru|2020-03-25	South America|hCoV-19/Brazil/RJ-0265/2020|EPI ISL 470631|B.1.1.33|Brazil|2020-04-14	0.0006158909	South America
South America|hCoV-19/Peru/LIM-INS-018/2020|EPI ISL 490975|B.1|Peru|2020-03-25	South America|hCoV-19/Brazil/RJ-0265/2020|EPI ISL 470631|B.1.1.33|Brazil|2020-04-14	0.0003763084	South America
South America|hCoV-19/Brazil/SP-636/2020|EPI ISL 515550|B.1.1.33|Brazil|2020-03-25	South America|hCoV-19/Brazil/RJ-0265/2020|EPI ISL 470631|B.1.1.33|Brazil|2020-04-14	0.0000679308	South America
South America|hCoV-19/Colombia/ANT-UdeA-200325-01/2020|EPI ISL 536399|B.1.5|Colombia|2020-03-25	South America|hCoV-19/Brazil/RJ-0265/2020|EPI ISL 470631|B.1.1.33|Brazil|2020-04-14	0.0002717848	South America
South America|hCoV-19/Colombia/MAG-INS-87968/2020|EPI ISL 498152|B.1|Colombia|2020-03-25	South America|hCoV-19/Brazil/RJ-0265/2020|EPI ISL 470631|B.1.1.33|Brazil|2020-04-14	0.0004077554	South America
South America|hCoV-19/Chile/AR-ISPCH-14/2020|EPI ISL 445348|B.1.255|Chile|2020-03-25	South America|hCoV-19/Brazil/RJ-0265/2020|EPI ISL 470631|B.1.1.33|Brazil|2020-04-14	0.0003058023	South America
South America|hCoV-19/Colombia/ATL-INS-88612/2020|EPI ISL 498155|B.1|Colombia|2020-03-25	South America|hCoV-19/Brazil/RJ-0265/2020|EPI ISL 470631|B.1.1.33|Brazil|2020-04-14	0.0002717962	South America
South America|hCoV-19/Uruguay/UY-NYUMC861/2020|EPI ISL 457957|B.1.1.1|Uruguay|2020-03-25	South America|hCoV-19/Brazil/RJ-0265/2020|EPI ISL 470631|B.1.1.33|Brazil|2020-04-14	0.0003081983	South America
South America|hCoV-19/Brazil/SP-L11-CD93/2020|EPI ISL 476204|B.1.1.33|Brazil|2020-03-25	South America|hCoV-19/Brazil/RJ-0265/2020|EPI ISL 470631|B.1.1.33|Brazil|2020-04-14	0.0001745690	South America
South America|hCoV-19/Brazil/RJ-0249/2020|EPI ISL 470617|B.1.1.33|Brazil|2020-03-25	South America|hCoV-19/Brazil/RJ-0265/2020|EPI ISL 470631|B.1.1.33|Brazil|2020-04-14	0.0000691328	South America
South America|hCoV-19/Brazil/RJ-872/2020|EPI ISL 427304|B.1.1.33|Brazil|2020-03-26	South America|hCoV-19/Brazil/RJ-0265/2020|EPI ISL 470631|B.1.1.33|Brazil|2020-04-14	0.0001358696	South America
South America|hCoV-19/Brazil/PR-5623/2020|EPI ISL 541346|B.1.3|Brazil|2020-03-26	South America|hCoV-19/Brazil/RJ-0265/2020|EPI ISL 470631|B.1.1.33|Brazil|2020-04-14	0.0004417356	South America
South America|hCoV-19/Colombia/CAL-GUR-0072/2020|EPI ISL 447734|A.2|Colombia|2020-03-26	South America|hCoV-19/Brazil/RJ-0265/2020|EPI ISL 470631|B.1.1.33|Brazil|2020-04-14	0.0006797319	South America
South America|hCoV-19/Colombia/VAC-GUR-0084/2020|EPI ISL 447735|B.1|Colombia|2020-03-26	South America|hCoV-19/Brazil/RJ-0265/2020|EPI ISL 470631|B.1.1.33|Brazil|2020-04-14	0.0003058231	South America
South America|hCoV-19/Colombia/VAC-GUR-0135/2020|EPI ISL 447737|B.1|Colombia|2020-03-26	South America|hCoV-19/Brazil/RJ-0265/2020|EPI ISL 470631|B.1.1.33|Brazil|2020-04-14	0.0003400074	South America
South America|hCoV-19/Colombia/BOY-INS-88871/2020|EPI ISL 498158|B|Colombia|2020-03-26	South America|hCoV-19/Brazil/RJ-0265/2020|EPI ISL 470631|B.1.1.33|Brazil|2020-04-14	0.0002378163	South America
South America|hCoV-19/Colombia/VAC-GUR-0094/2020|EPI ISL 447736|B.1|Colombia|2020-03-26	South America|hCoV-19/Brazil/RJ-0265/2020|EPI ISL 470631|B.1.1.33|Brazil|2020-04-14	0.0003412882	South America
South America|hCoV-19/Uruguay/UY-NYUMC863/2020|EPI ISL 457959|B|Uruguay|2020-03-26	South America|hCoV-19/Brazil/RJ-0265/2020|EPI ISL 470631|B.1.1.33|Brazil|2020-04-14	0.0005496760	South America
South America|hCoV-19/Brazil/SC-L17-CD322/2020|EPI ISL 476297|B.1.1.33|Brazil|2020-03-26	South America|hCoV-19/Brazil/RJ-0265/2020|EPI ISL 470631|B.1.1.33|Brazil|2020-04-14	0.0000686041	South America
South America|hCoV-19/Brazil/RJ-0250/2020|EPI ISL 470618|B.1.1.33|Brazil|2020-03-26	South America|hCoV-19/Brazil/RJ-0265/2020|EPI ISL 470631|B.1.1.33|Brazil|2020-04-14	0.0000680394	South America
South America|hCoV-19/Brazil/SP-L14-CD241/2020|EPI ISL 476245|B.1.1.33|Brazil|2020-03-26	South America|hCoV-19/Brazil/RJ-0265/2020|EPI ISL 470631|B.1.1.33|Brazil|2020-04-14	0.0000705793	South America
South America|hCoV-19/Argentina/PAIS-A0003/2020|EPI ISL 430795|B.1|Argentina|2020-03-26	South America|hCoV-19/Brazil/RJ-0265/2020|EPI ISL 470631|B.1.1.33|Brazil|2020-04-14	0.0003563962	South America
South America|hCoV-19/Argentina/PAIS-A0004/2020|EPI ISL 430796|B.1.5|Argentina|2020-03-27	South America|hCoV-19/Brazil/RJ-0265/2020|EPI ISL 470631|B.1.1.33|Brazil|2020-04-14	0.0003737634	South America
South America|hCoV-19/Argentina/PAIS-A0005/2020|EPI ISL 430797|B.1.1|Argentina|2020-03-27	South America|hCoV-19/Brazil/RJ-0265/2020|EPI ISL 470631|B.1.1.33|Brazil|2020-04-14	0.0002041142	South America
South America|hCoV-19/Chile/RM-CMM-32205/2020|EPI ISL 459859|B.1.5|Chile|2020-03-27	South America|hCoV-19/Brazil/RJ-0265/2020|EPI ISL 470631|B.1.1.33|Brazil|2020-04-14	0.0002717848	South America
South America|hCoV-19/Peru/LIM-INS-020/2020|EPI ISL 490976|B.1.1.1|Peru|2020-03-27	South America|hCoV-19/Brazil/RJ-0265/2020|EPI ISL 470631|B.1.1.33|Brazil|2020-04-14	0.0002737473	South America
South America|hCoV-19/Brazil/RJ-0251/2020|EPI ISL 470619|B.1|Brazil|2020-03-27	South America|hCoV-19/Brazil/RJ-0265/2020|EPI ISL 470631|B.1.1.33|Brazil|2020-04-14	0.0002738685	South America
South America|hCoV-19/Brazil/SP-L14-CD260/2020|EPI ISL 476256|B.1|Brazil|2020-03-27	South America|hCoV-19/Brazil/RJ-0265/2020|EPI ISL 470631|B.1.1.33|Brazil|2020-04-14	0.0002765569	South America
South America|hCoV-19/Brazil/SP-L14-CD242/2020|EPI ISL 476246|B.1.1.33|Brazil|2020-03-27	South America|hCoV-19/Brazil/RJ-0265/2020|EPI ISL 470631|B.1.1.33|Brazil|2020-04-14	0.0000691520	South America
South America|hCoV-19/Brazil/SP-L17-CD324/2020|EPI ISL 476298|B.1.1|Brazil|2020-03-27	South America|hCoV-19/Brazil/RJ-0265/2020|EPI ISL 470631|B.1.1.33|Brazil|2020-04-14	0.0002464036	South America
South America|hCoV-19/Brazil/SP-L17-CD327/2020|EPI ISL 476299|B.1.212|Brazil|2020-03-27	South America|hCoV-19/Brazil/RJ-0265/2020|EPI ISL 470631|B.1.1.33|Brazil|2020-04-14	0.0003906207	South America
South America|hCoV-19/Chile/RM-ISPCH-75/2020|EPI ISL 445371|B.1.5|Chile|2020-03-28	South America|hCoV-19/Brazil/RJ-0265/2020|EPI ISL 470631|B.1.1.33|Brazil|2020-04-14	0.0003057726	South America
South America|hCoV-19/Argentina/PAIS-A0006/2020|EPI ISL 430798|B.1.3|Argentina|2020-03-28	South America|hCoV-19/Brazil/RJ-0265/2020|EPI ISL 470631|B.1.1.33|Brazil|2020-04-14	0.0004077330	South America
South America|hCoV-19/Colombia/CUN-GUR-0454/2020|EPI ISL 447744|B.1.255|Colombia|2020-03-28	South America|hCoV-19/Brazil/RJ-0265/2020|EPI ISL 470631|B.1.1.33|Brazil|2020-04-14	0.0003057816	South America
South America|hCoV-19/Colombia/RIS-INS-87267/2020|EPI ISL 497745|B.1|Colombia|2020-03-28	South America|hCoV-19/Brazil/RJ-0265/2020|EPI ISL 470631|B.1.1.33|Brazil|2020-04-14	0.0003057712	South America
South America|hCoV-19/Brazil/SP-120/2020|EPI ISL 515521|B.1.1.33|Brazil|2020-03-28	South America|hCoV-19/Brazil/RJ-0265/2020|EPI ISL 470631|B.1.1.33|Brazil|2020-04-14	0.0000679516	South America
South America|hCoV-19/Brazil/PR-5622/2020|EPI ISL 541345|B.1|Brazil|2020-03-28	South America|hCoV-19/Brazil/RJ-0265/2020|EPI ISL 470631|B.1.1.33|Brazil|2020-04-14	0.0003403777	South America
South America|hCoV-19/Uruguay/UY-NYUMC865/2020|EPI ISL 457961|B|Uruguay|2020-03-28	South America|hCoV-19/Brazil/RJ-0265/2020|EPI ISL 470631|B.1.1.33|Brazil|2020-04-14	0.0005475131	South America
South America|hCoV-19/Uruguay/UY-NYUMC867/2020|EPI ISL 457963|B.1.1.1|Uruguay|2020-03-28	South America|hCoV-19/Brazil/RJ-0265/2020|EPI ISL 470631|B.1.1.33|Brazil|2020-04-14	0.0003078504	South America
South America|hCoV-19/Brazil/CE-L16-CD332/2020|EPI ISL 476281|B.1.1.33|Brazil|2020-03-28	South America|hCoV-19/Brazil/RJ-0265/2020|EPI ISL 470631|B.1.1.33|Brazil|2020-04-14	0.0000702940	South America
South America|hCoV-19/Brazil/SP-551/2020|EPI ISL 471554|B.1.1.33|Brazil|2020-03-29	South America|hCoV-19/Brazil/RJ-0265/2020|EPI ISL 470631|B.1.1.33|Brazil|2020-04-14	0.0000679285	South America
South America|hCoV-19/Colombia/NAR-GUR-0627/2020|EPI ISL 447749|B.1.1|Colombia|2020-03-29	South America|hCoV-19/Brazil/RJ-0265/2020|EPI ISL 470631|B.1.1.33|Brazil|2020-04-14	0.0002084551	South America
South America|hCoV-19/Argentina/PAIS-A0007/2020|EPI ISL 430799|B.1.5|Argentina|2020-03-30	South America|hCoV-19/Brazil/RJ-0265/2020|EPI ISL 470631|B.1.1.33|Brazil|2020-04-14	0.0002717848	South America
South America|hCoV-19/Chile/MA-ISPCH-17/2020|EPI ISL 445372|B.1|Chile|2020-03-30	South America|hCoV-19/Brazil/RJ-0265/2020|EPI ISL 470631|B.1.1.33|Brazil|2020-04-14	0.0003057712	South America
South America|hCoV-19/Colombia/HUI-GUR-0900/2020|EPI ISL 447752|B.1|Colombia|2020-03-30	South America|hCoV-19/Brazil/RJ-0265/2020|EPI ISL 470631|B.1.1.33|Brazil|2020-04-14	0.0004080594	South America
South America|hCoV-19/Colombia/CHO-GUR-0787/2020|EPI ISL 447750|B.1|Colombia|2020-03-30	South America|hCoV-19/Brazil/RJ-0265/2020|EPI ISL 470631|B.1.1.33|Brazil|2020-04-14	0.0003397809	South America
South America|hCoV-19/Brazil/RJ-899/2020|EPI ISL 456071|B.1.1.33|Brazil|2020-03-30	South America|hCoV-19/Brazil/RJ-0265/2020|EPI ISL 470631|B.1.1.33|Brazil|2020-04-14	0.0001359285	South America
South America|hCoV-19/Colombia/NAR-INS-94679/2020|EPI ISL 498162|A.2|Colombia|2020-03-30	South America|hCoV-19/Brazil/RJ-0265/2020|EPI ISL 470631|B.1.1.33|Brazil|2020-04-14	0.0006457089	South America
South America|hCoV-19/Colombia/ATL-INS-88712/2020|EPI ISL 498156|B.1.5|Colombia|2020-03-30	South America|hCoV-19/Brazil/RJ-0265/2020|EPI ISL 470631|B.1.1.33|Brazil|2020-04-14	0.0002717848	South America
South America|hCoV-19/Chile/VS-ISPCH-5/2020|EPI ISL 445337|B.1|Chile|2020-03-30	South America|hCoV-19/Brazil/RJ-0265/2020|EPI ISL 470631|B.1.1.33|Brazil|2020-04-14	0.0003397880	South America
South America|hCoV-19/Colombia/BOY-INS-88859/2020|EPI ISL 498157|B.1.255|Colombia|2020-03-30	South America|hCoV-19/Brazil/RJ-0265/2020|EPI ISL 470631|B.1.1.33|Brazil|2020-04-14	0.0003057919	South America
South America|hCoV-19/Colombia/BOL-INS-94411/2020|EPI ISL 498161|B.1|Colombia|2020-03-30	South America|hCoV-19/Brazil/RJ-0265/2020|EPI ISL 470631|B.1.1.33|Brazil|2020-04-14	0.0003397880	South America
South America|hCoV-19/Brazil/RJ-0252/2020|EPI ISL 470620|B.1.1.33|Brazil|2020-03-30	South America|hCoV-19/Brazil/RJ-0265/2020|EPI ISL 470631|B.1.1.33|Brazil|2020-04-14	0.0001358696	South America
South America|hCoV-19/Brazil/CE-L16-CD344/2020|EPI ISL 476288|B.1.5|Brazil|2020-03-30	South America|hCoV-19/Brazil/RJ-0265/2020|EPI ISL 470631|B.1.1.33|Brazil|2020-04-14	0.0003088092	South America
South America|hCoV-19/Brazil/CE-L16-CD346/2020|EPI ISL 476289|B.1.212|Brazil|2020-03-30	South America|hCoV-19/Brazil/RJ-0265/2020|EPI ISL 470631|B.1.1.33|Brazil|2020-04-14	0.0004117985	South America
South America|hCoV-19/Ecuador/HGSQ-USFQ-018/2020|EPI ISL 422563|B.1.1|Ecuador|2020-03-30	South America|hCoV-19/Brazil/RJ-0265/2020|EPI ISL 470631|B.1.1.33|Brazil|2020-04-14	0.0002439380	South America
South America|hCoV-19/Brazil/SP-L15-CD272/2020|EPI ISL 476265|B.1.255|Brazil|2020-03-30	South America|hCoV-19/Brazil/RJ-0265/2020|EPI ISL 470631|B.1.1.33|Brazil|2020-04-14	0.0003111397	South America
South America|hCoV-19/Brazil/SC-L16-CD350/2020|EPI ISL 476292|B.1.1.33|Brazil|2020-03-30	South America|hCoV-19/Brazil/RJ-0265/2020|EPI ISL 470631|B.1.1.33|Brazil|2020-04-14	0.0000691209	South America
South America|hCoV-19/Brazil/SP-L16-CD339/2020|EPI ISL 476286|B.1.1.33|Brazil|2020-03-30	South America|hCoV-19/Brazil/RJ-0265/2020|EPI ISL 470631|B.1.1.33|Brazil|2020-04-14	0.0000691233	South America
South America|hCoV-19/Brazil/SP-L15-CD274/2020|EPI ISL 476267|B.1.1|Brazil|2020-03-30	South America|hCoV-19/Brazil/RJ-0265/2020|EPI ISL 470631|B.1.1.33|Brazil|2020-04-14	0.0002444836	South America
South America|hCoV-19/Uruguay/UY-NYUMC866/2020|EPI ISL 457962|B.1.1.1|Uruguay|2020-03-30	South America|hCoV-19/Brazil/RJ-0265/2020|EPI ISL 470631|B.1.1.33|Brazil|2020-04-14	0.0003158770	South America
South America|hCoV-19/Brazil/SP-L15-CD283/2020|EPI ISL 476274|B.1.1.33|Brazil|2020-03-30	South America|hCoV-19/Brazil/RJ-0265/2020|EPI ISL 470631|B.1.1.33|Brazil|2020-04-14	0.0001055994	South America
South America|hCoV-19/Colombia/HUI-GUR-0920/2020|EPI ISL 447753|B.1.5|Colombia|2020-03-30	South America|hCoV-19/Brazil/RJ-0265/2020|EPI ISL 470631|B.1.1.33|Brazil|2020-04-14	0.0003190403	South America
South America|hCoV-19/Peru/ANC-INS-132/2020|EPI ISL 536529|B.1.1.1|Peru|2020-03-31	South America|hCoV-19/Brazil/RJ-0265/2020|EPI ISL 470631|B.1.1.33|Brazil|2020-04-14	0.0003057340	South America
South America|hCoV-19/Argentina/PAIS-A0009/2020|EPI ISL 430801|B.1.5|Argentina|2020-03-31	South America|hCoV-19/Brazil/RJ-0265/2020|EPI ISL 470631|B.1.1.33|Brazil|2020-04-14	0.0002717848	South America
South America|hCoV-19/Brazil/SP-122/2020|EPI ISL 515522|B.1.1.33|Brazil|2020-03-31	South America|hCoV-19/Brazil/RJ-0265/2020|EPI ISL 470631|B.1.1.33|Brazil|2020-04-14	0.0000679285	South America
South America|hCoV-19/Argentina/PAIS-A0011/2020|EPI ISL 430802|B.1.1|Argentina|2020-03-31	South America|hCoV-19/Brazil/RJ-0265/2020|EPI ISL 470631|B.1.1.33|Brazil|2020-04-14	0.0001698408	South America
South America|hCoV-19/Colombia/RIS-GUV-92087/2020|EPI ISL 447760|B.1.8|Colombia|2020-03-31	South America|hCoV-19/Brazil/RJ-0265/2020|EPI ISL 470631|B.1.1.33|Brazil|2020-04-14	0.0002717941	South America
South America|hCoV-19/Colombia/HUI-GUV-92061/2020|EPI ISL 447759|B.1.5|Colombia|2020-03-31	South America|hCoV-19/Brazil/RJ-0265/2020|EPI ISL 470631|B.1.1.33|Brazil|2020-04-14	0.0002718772	South America
South America|hCoV-19/Colombia/VAC-GUV-92034/2020|EPI ISL 447755|B.1.5|Colombia|2020-03-31	South America|hCoV-19/Brazil/RJ-0265/2020|EPI ISL 470631|B.1.1.33|Brazil|2020-04-14	0.0003739677	South America
South America|hCoV-19/Colombia/VAC-GUV-92042/2020|EPI ISL 447756|B.1.5|Colombia|2020-03-31	South America|hCoV-19/Brazil/RJ-0265/2020|EPI ISL 470631|B.1.1.33|Brazil|2020-04-14	0.0003059767	South America
South America|hCoV-19/Peru/ICA-INS-040/2020|EPI ISL 491462|B.1.1.1|Peru|2020-03-31	South America|hCoV-19/Brazil/RJ-0265/2020|EPI ISL 470631|B.1.1.33|Brazil|2020-04-14	0.0003078293	South America
South America|hCoV-19/Colombia/MAG-INS-95839/2020|EPI ISL 498166|B.1.255|Colombia|2020-03-31	South America|hCoV-19/Brazil/RJ-0265/2020|EPI ISL 470631|B.1.1.33|Brazil|2020-04-14	0.0003397692	South America
South America|hCoV-19/Colombia/CAU-INS-89002/2020|EPI ISL 498159|B.1|Colombia|2020-03-31	South America|hCoV-19/Brazil/RJ-0265/2020|EPI ISL 470631|B.1.1.33|Brazil|2020-04-14	0.0002378082	South America
South America|hCoV-19/Colombia/CES-INS-89781/2020|EPI ISL 498160|B.1.255|Colombia|2020-03-31	South America|hCoV-19/Brazil/RJ-0265/2020|EPI ISL 470631|B.1.1.33|Brazil|2020-04-14	0.0003057816	South America
South America|hCoV-19/Colombia/ANT-GUV-92256/2020|EPI ISL 447768|B.1|Colombia|2020-03-31	South America|hCoV-19/Brazil/RJ-0265/2020|EPI ISL 470631|B.1.1.33|Brazil|2020-04-14	0.0003060310	South America
South America|hCoV-19/Colombia/ANT-GUV-92146/2020|EPI ISL 447761|B|Colombia|2020-03-31	South America|hCoV-19/Brazil/RJ-0265/2020|EPI ISL 470631|B.1.1.33|Brazil|2020-04-14	0.0004086128	South America
South America|hCoV-19/Brazil/MA-L17-CD363/2020|EPI ISL 476309|B.1.1.33|Brazil|2020-03-31	South America|hCoV-19/Brazil/RJ-0265/2020|EPI ISL 470631|B.1.1.33|Brazil|2020-04-14	0.0001036838	South America
South America|hCoV-19/Brazil/BA-L17-CD359/2020|EPI ISL 476305|B.1.1.33|Brazil|2020-03-31	South America|hCoV-19/Brazil/RJ-0265/2020|EPI ISL 470631|B.1.1.33|Brazil|2020-04-14	0.0001036838	South America
South America|hCoV-19/Brazil/PR-L17-CD365/2020|EPI ISL 476311|B.1.1|Brazil|2020-03-31	South America|hCoV-19/Brazil/RJ-0265/2020|EPI ISL 470631|B.1.1.33|Brazil|2020-04-14	0.0001728284	South America
South America|hCoV-19/Brazil/SC-L17-CD372/2020|EPI ISL 476317|B.1.1.33|Brazil|2020-03-31	South America|hCoV-19/Brazil/RJ-0265/2020|EPI ISL 470631|B.1.1.33|Brazil|2020-04-14	0.0000696989	South America
South America|hCoV-19/Brazil/CE-L17-CD361/2020|EPI ISL 476307|B.1.212|Brazil|2020-03-31	South America|hCoV-19/Brazil/RJ-0265/2020|EPI ISL 470631|B.1.1.33|Brazil|2020-04-14	0.0003834626	South America
South America|hCoV-19/Brazil/SP-L17-CD357/2020|EPI ISL 476303|B.1.1.33|Brazil|2020-03-31	South America|hCoV-19/Brazil/RJ-0265/2020|EPI ISL 470631|B.1.1.33|Brazil|2020-04-14	0.0001045508	South America
South America|hCoV-19/Colombia/HUI-GUV-92060/2020|EPI ISL 447758|B.1.5|Colombia|2020-03-31	South America|hCoV-19/Brazil/RJ-0265/2020|EPI ISL 470631|B.1.1.33|Brazil|2020-04-14	0.0002833759	South America
South America|hCoV-19/Peru/CAL-INS-135/2020|EPI ISL 536530|B.1.1|Peru|2020-03-31	South America|hCoV-19/Brazil/RJ-0265/2020|EPI ISL 470631|B.1.1.33|Brazil|2020-04-14	0.0003208599	South America
South America|hCoV-19/Argentina/PAIS-A0012/2020|EPI ISL 430803|B.1.5|Argentina|2020-04-01	South America|hCoV-19/Brazil/RJ-0265/2020|EPI ISL 470631|B.1.1.33|Brazil|2020-04-14	0.0003397459	South America
South America|hCoV-19/Brazil/SP-137/2020|EPI ISL 515543|B.1.1.33|Brazil|2020-04-01	South America|hCoV-19/Brazil/RJ-0265/2020|EPI ISL 470631|B.1.1.33|Brazil|2020-04-14	0.0001018999	South America
South America|hCoV-19/Peru/LAM-INS-126/2020|EPI ISL 536524|C.14|Peru|2020-04-01	South America|hCoV-19/Brazil/RJ-0265/2020|EPI ISL 470631|B.1.1.33|Brazil|2020-04-14	0.0003397284	South America
South America|hCoV-19/Chile/RM-ISPCH-56/2020|EPI ISL 445352|B.1.1.33|Chile|2020-04-01	South America|hCoV-19/Brazil/RJ-0265/2020|EPI ISL 470631|B.1.1.33|Brazil|2020-04-14	0.0000679285	South America
South America|hCoV-19/Peru/JUN-INS-131/2020|EPI ISL 536528|B.1|Peru|2020-04-01	South America|hCoV-19/Brazil/RJ-0265/2020|EPI ISL 470631|B.1.1.33|Brazil|2020-04-14	0.0004077223	South America
South America|hCoV-19/Peru/LAM-INS-125/2020|EPI ISL 536523|C.14|Peru|2020-04-01	South America|hCoV-19/Brazil/RJ-0265/2020|EPI ISL 470631|B.1.1.33|Brazil|2020-04-14	0.0003737273	South America
South America|hCoV-19/Argentina/PAIS-A0013/2020|EPI ISL 430804|B.1.5|Argentina|2020-04-01	South America|hCoV-19/Brazil/RJ-0265/2020|EPI ISL 470631|B.1.1.33|Brazil|2020-04-14	0.0002717848	South America
South America|hCoV-19/Peru/LAM-INS-169/2020|EPI ISL 536562|B.1.1.1|Peru|2020-04-01	South America|hCoV-19/Brazil/RJ-0265/2020|EPI ISL 470631|B.1.1.33|Brazil|2020-04-14	0.0003397284	South America
South America|hCoV-19/Argentina/PAIS-A0014/2020|EPI ISL 430805|B.1.1|Argentina|2020-04-01	South America|hCoV-19/Brazil/RJ-0265/2020|EPI ISL 470631|B.1.1.33|Brazil|2020-04-14	0.0002381386	South America
South America|hCoV-19/Chile/RM-ISPCH-54/2020|EPI ISL 445350|B.1.1.1|Chile|2020-04-01	South America|hCoV-19/Brazil/RJ-0265/2020|EPI ISL 470631|B.1.1.33|Brazil|2020-04-14	0.0003057343	South America
South America|hCoV-19/Brazil/RJ-1065/2020|EPI ISL 456074|B.1.1.33|Brazil|2020-04-01	South America|hCoV-19/Brazil/RJ-0265/2020|EPI ISL 470631|B.1.1.33|Brazil|2020-04-14	0.0001018951	South America
South America|hCoV-19/Brazil/RJ-1056/2020|EPI ISL 456072|B.1.1.33|Brazil|2020-04-01	South America|hCoV-19/Brazil/RJ-0265/2020|EPI ISL 470631|B.1.1.33|Brazil|2020-04-14	0.0000679285	South America
South America|hCoV-19/Colombia/MAG-GVI-93457/2020|EPI ISL 447778|B.1.255|Colombia|2020-04-01	South America|hCoV-19/Brazil/RJ-0265/2020|EPI ISL 470631|B.1.1.33|Brazil|2020-04-14	0.0003397809	South America
South America|hCoV-19/Colombia/VAC-GVI-93366/2020|EPI ISL 447774|B.1|Colombia|2020-04-01	South America|hCoV-19/Brazil/RJ-0265/2020|EPI ISL 470631|B.1.1.33|Brazil|2020-04-14	0.0003058751	South America
South America|hCoV-19/Colombia/ANT-GUV-92250/2020|EPI ISL 447766|B.1|Colombia|2020-04-01	South America|hCoV-19/Brazil/RJ-0265/2020|EPI ISL 470631|B.1.1.33|Brazil|2020-04-14	0.0003058751	South America
South America|hCoV-19/Colombia/VAC-GVI-93467/2020|EPI ISL 447779|B.1.1|Colombia|2020-04-01	South America|hCoV-19/Brazil/RJ-0265/2020|EPI ISL 470631|B.1.1.33|Brazil|2020-04-14	0.0001698905	South America
South America|hCoV-19/Colombia/MAG-GVI-93450/2020|EPI ISL 447777|B.1.255|Colombia|2020-04-01	South America|hCoV-19/Brazil/RJ-0265/2020|EPI ISL 470631|B.1.1.33|Brazil|2020-04-14	0.0003059686	South America
South America|hCoV-19/Colombia/VAC-GVI-93470/2020|EPI ISL 447780|B.1|Colombia|2020-04-01	South America|hCoV-19/Brazil/RJ-0265/2020|EPI ISL 470631|B.1.1.33|Brazil|2020-04-14	0.0003400973	South America
South America|hCoV-19/Colombia/VAC-GVI-93381/2020|EPI ISL 447775|B.1|Colombia|2020-04-01	South America|hCoV-19/Brazil/RJ-0265/2020|EPI ISL 470631|B.1.1.33|Brazil|2020-04-14	0.0003060935	South America
South America|hCoV-19/Peru/LAM-INS-034/2020|EPI ISL 491459|C.14|Peru|2020-04-01	South America|hCoV-19/Brazil/RJ-0265/2020|EPI ISL 470631|B.1.1.33|Brazil|2020-04-14	0.0003420402	South America
South America|hCoV-19/Peru/LIM-INS-060/2020|EPI ISL 524473|B.1.1|Peru|2020-04-01	South America|hCoV-19/Brazil/RJ-0265/2020|EPI ISL 470631|B.1.1.33|Brazil|2020-04-14	0.0002052003	South America
South America|hCoV-19/Peru/LAM-INS-038/2020|EPI ISL 491461|C.14|Peru|2020-04-01	South America|hCoV-19/Brazil/RJ-0265/2020|EPI ISL 470631|B.1.1.33|Brazil|2020-04-14	0.0003762706	South America
South America|hCoV-19/Peru/LAM-INS-035/2020|EPI ISL 491460|B.1.1.1|Peru|2020-04-01	South America|hCoV-19/Brazil/RJ-0265/2020|EPI ISL 470631|B.1.1.33|Brazil|2020-04-14	0.0003420402	South America
South America|hCoV-19/Peru/CAJ-INS-057/2020|EPI ISL 517713|B.1.1.1|Peru|2020-04-01	South America|hCoV-19/Brazil/RJ-0265/2020|EPI ISL 470631|B.1.1.33|Brazil|2020-04-14	0.0003078293	South America
South America|hCoV-19/Chile/RM-ISPCH-53/2020|EPI ISL 449800|B.1.5|Chile|2020-04-01	South America|hCoV-19/Brazil/RJ-0265/2020|EPI ISL 470631|B.1.1.33|Brazil|2020-04-14	0.0006799597	South America
South America|hCoV-19/Brazil/RJ-1058/2020|EPI ISL 456073|B.1.1.33|Brazil|2020-04-01	South America|hCoV-19/Brazil/RJ-0265/2020|EPI ISL 470631|B.1.1.33|Brazil|2020-04-14	0.0001019414	South America
South America|hCoV-19/Colombia/VAC-GVI-93352/2020|EPI ISL 447771|B.1|Colombia|2020-04-01	South America|hCoV-19/Brazil/RJ-0265/2020|EPI ISL 470631|B.1.1.33|Brazil|2020-04-14	0.0003059166	South America
South America|hCoV-19/Colombia/COR-INS-95319/2020|EPI ISL 498163|B.1|Colombia|2020-04-01	South America|hCoV-19/Brazil/RJ-0265/2020|EPI ISL 470631|B.1.1.33|Brazil|2020-04-14	0.0002378163	South America
South America|hCoV-19/Colombia/VAC-INS-96183/2020|EPI ISL 456147|B.1|Colombia|2020-04-01	South America|hCoV-19/Brazil/RJ-0265/2020|EPI ISL 470631|B.1.1.33|Brazil|2020-04-14	0.0003399541	South America
South America|hCoV-19/Colombia/VAC-INS-96176/2020|EPI ISL 456152|B|Colombia|2020-04-01	South America|hCoV-19/Brazil/RJ-0265/2020|EPI ISL 470631|B.1.1.33|Brazil|2020-04-14	0.0005444612	South America
South America|hCoV-19/Peru/JUN-INS-127/2020|EPI ISL 536525|B.1|Peru|2020-04-01	South America|hCoV-19/Brazil/RJ-0265/2020|EPI ISL 470631|B.1.1.33|Brazil|2020-04-14	0.0002728213	South America
South America|hCoV-19/Colombia/ANT-GUV-92252/2020|EPI ISL 447767|B|Colombia|2020-04-01	South America|hCoV-19/Brazil/RJ-0265/2020|EPI ISL 470631|B.1.1.33|Brazil|2020-04-14	0.0005127733	South America
South America|hCoV-19/Colombia/CUN-GVI-93301/2020|EPI ISL 447769|B.1.255|Colombia|2020-04-01	South America|hCoV-19/Brazil/RJ-0265/2020|EPI ISL 470631|B.1.1.33|Brazil|2020-04-14	0.0003419956	South America
South America|hCoV-19/Peru/LAM-INS-170/2020|EPI ISL 536563|B.1.1.1|Peru|2020-04-01	South America|hCoV-19/Brazil/RJ-0265/2020|EPI ISL 470631|B.1.1.33|Brazil|2020-04-14	0.0003073210	South America
South America|hCoV-19/Peru/LAM-INS-171/2020|EPI ISL 536564|B.1.5|Peru|2020-04-01	South America|hCoV-19/Brazil/RJ-0265/2020|EPI ISL 470631|B.1.1.33|Brazil|2020-04-14	0.0004109038	South America
South America|hCoV-19/Brazil/PA-0227/2020|EPI ISL 470601|B.1.1.33|Brazil|2020-04-01	South America|hCoV-19/Brazil/RJ-0265/2020|EPI ISL 470631|B.1.1.33|Brazil|2020-04-14	0.0001368866	South America
South America|hCoV-19/Brazil/SC-L19-CD399/2020|EPI ISL 476324|B.1.1.33|Brazil|2020-04-01	South America|hCoV-19/Brazil/RJ-0265/2020|EPI ISL 470631|B.1.1.33|Brazil|2020-04-14	0.0000684375	South America
South America|hCoV-19/Brazil/SP-L19-CD391/2020|EPI ISL 476320|B.1.212|Brazil|2020-04-01	South America|hCoV-19/Brazil/RJ-0265/2020|EPI ISL 470631|B.1.1.33|Brazil|2020-04-14	0.0003422836	South America
South America|hCoV-19/Brazil/RS-L19-CD390/2020|EPI ISL 476319|B.1.1.33|Brazil|2020-04-01	South America|hCoV-19/Brazil/RJ-0265/2020|EPI ISL 470631|B.1.1.33|Brazil|2020-04-14	0.0001368859	South America
South America|hCoV-19/Brazil/PA-0229/2020|EPI ISL 470603|B.1.1.1|Brazil|2020-04-01	South America|hCoV-19/Brazil/RJ-0265/2020|EPI ISL 470631|B.1.1.33|Brazil|2020-04-14	0.0003080296	South America
South America|hCoV-19/Brazil/RJ-0254/2020|EPI ISL 470622|B.39|Brazil|2020-04-01	South America|hCoV-19/Brazil/RJ-0265/2020|EPI ISL 470631|B.1.1.33|Brazil|2020-04-14	0.0005820601	South America
South America|hCoV-19/Brazil/AM-0201/2020|EPI ISL 470568|B.1|Brazil|2020-04-01	South America|hCoV-19/Brazil/RJ-0265/2020|EPI ISL 470631|B.1.1.33|Brazil|2020-04-14	0.0003424098	South America
South America|hCoV-19/Peru/JUN-INS-128/2020|EPI ISL 536526|B.1.5|Peru|2020-04-01	South America|hCoV-19/Brazil/RJ-0265/2020|EPI ISL 470631|B.1.1.33|Brazil|2020-04-14	0.0003802359	South America
South America|hCoV-19/Colombia/un-CIAT-01/2020|EPI ISL 445085|B.1|Colombia|2020-04-02	South America|hCoV-19/Brazil/RJ-0265/2020|EPI ISL 470631|B.1.1.33|Brazil|2020-04-14	0.0003397692	South America
South America|hCoV-19/Argentina/PAIS-A0016/2020|EPI ISL 430807|B.1.1|Argentina|2020-04-02	South America|hCoV-19/Brazil/RJ-0265/2020|EPI ISL 470631|B.1.1.33|Brazil|2020-04-14	0.0002038092	South America
South America|hCoV-19/Brazil/SP-124/2020|EPI ISL 515523|B.1.1.33|Brazil|2020-04-02	South America|hCoV-19/Brazil/RJ-0265/2020|EPI ISL 470631|B.1.1.33|Brazil|2020-04-14	0.0000679285	South America
South America|hCoV-19/Brazil/RJ-1595/2020|EPI ISL 467346|B.39|Brazil|2020-04-02	South America|hCoV-19/Brazil/RJ-0265/2020|EPI ISL 470631|B.1.1.33|Brazil|2020-04-14	0.0007817750	South America
South America|hCoV-19/Brazil/RJ-1100/2020|EPI ISL 456075|B.1.1.33|Brazil|2020-04-02	South America|hCoV-19/Brazil/RJ-0265/2020|EPI ISL 470631|B.1.1.33|Brazil|2020-04-14	0.0001018951	South America
South America|hCoV-19/Brazil/RJ-1574/2020|EPI ISL 467345|B.1.1.33|Brazil|2020-04-02	South America|hCoV-19/Brazil/RJ-0265/2020|EPI ISL 470631|B.1.1.33|Brazil|2020-04-14	0.0001018951	South America
South America|hCoV-19/Brazil/RJ-1555/2020|EPI ISL 467344|B.39|Brazil|2020-04-02	South America|hCoV-19/Brazil/RJ-0265/2020|EPI ISL 470631|B.1.1.33|Brazil|2020-04-14	0.0006457782	South America
South America|hCoV-19/Colombia/VAC-GVI-93511/2020|EPI ISL 447785|B.1|Colombia|2020-04-02	South America|hCoV-19/Brazil/RJ-0265/2020|EPI ISL 470631|B.1.1.33|Brazil|2020-04-14	0.0003058751	South America
South America|hCoV-19/Brazil/RJ-1600/2020|EPI ISL 456082|B.1.1.33|Brazil|2020-04-02	South America|hCoV-19/Brazil/RJ-0265/2020|EPI ISL 470631|B.1.1.33|Brazil|2020-04-14	0.0001019380	South America
South America|hCoV-19/Peru/LOR-INS-058/2020|EPI ISL 514317|B.1.1|Peru|2020-04-02	South America|hCoV-19/Brazil/RJ-0265/2020|EPI ISL 470631|B.1.1.33|Brazil|2020-04-14	0.0001709883	South America
South America|hCoV-19/Chile/RM-ISPCH-57/2020|EPI ISL 445353|B.1.1|Chile|2020-04-02	South America|hCoV-19/Brazil/RJ-0265/2020|EPI ISL 470631|B.1.1.33|Brazil|2020-04-14	0.0001698465	South America
South America|hCoV-19/Chile/RM-ISPCH-55/2020|EPI ISL 445351|B.40|Chile|2020-04-02	South America|hCoV-19/Brazil/RJ-0265/2020|EPI ISL 470631|B.1.1.33|Brazil|2020-04-14	0.0006117681	South America
South America|hCoV-19/Venezuela/VEN-89312/2020|EPI ISL 476702|B.1.1|Venezuela|2020-04-02	South America|hCoV-19/Brazil/RJ-0265/2020|EPI ISL 470631|B.1.1.33|Brazil|2020-04-14	0.0001364563	South America
South America|hCoV-19/Brazil/RJ-0255/2020|EPI ISL 470623|B.1.1.33|Brazil|2020-04-02	South America|hCoV-19/Brazil/RJ-0265/2020|EPI ISL 470631|B.1.1.33|Brazil|2020-04-14	0.0001019020	South America
South America|hCoV-19/Brazil/AM-0203/2020|EPI ISL 470570|B.1.1.33|Brazil|2020-04-02	South America|hCoV-19/Brazil/RJ-0265/2020|EPI ISL 470631|B.1.1.33|Brazil|2020-04-14	0.0001368830	South America
South America|hCoV-19/Brazil/GO-L19-CD413/2020|EPI ISL 476336|B.1.5|Brazil|2020-04-02	South America|hCoV-19/Brazil/RJ-0265/2020|EPI ISL 470631|B.1.1.33|Brazil|2020-04-14	0.0003080645	South America
South America|hCoV-19/Brazil/MA-L19-CD403/2020|EPI ISL 476327|B.1.1.33|Brazil|2020-04-02	South America|hCoV-19/Brazil/RJ-0265/2020|EPI ISL 470631|B.1.1.33|Brazil|2020-04-14	0.0001026634	South America
South America|hCoV-19/Brazil/CE-L19-CD408/2020|EPI ISL 476331|B.1.212|Brazil|2020-04-02	South America|hCoV-19/Brazil/RJ-0265/2020|EPI ISL 470631|B.1.1.33|Brazil|2020-04-14	0.0003422953	South America
South America|hCoV-19/Brazil/CE-0206/2020|EPI ISL 470573|B.1.212|Brazil|2020-04-02	South America|hCoV-19/Brazil/RJ-0265/2020|EPI ISL 470631|B.1.1.33|Brazil|2020-04-14	0.0003773828	South America
South America|hCoV-19/Brazil/RS-L19-CD412/2020|EPI ISL 476335|B.1.1.33|Brazil|2020-04-02	South America|hCoV-19/Brazil/RJ-0265/2020|EPI ISL 470631|B.1.1.33|Brazil|2020-04-14	0.0000690065	South America
South America|hCoV-19/Brazil/MA-L19-CD407/2020|EPI ISL 476330|B.1.1.33|Brazil|2020-04-02	South America|hCoV-19/Brazil/RJ-0265/2020|EPI ISL 470631|B.1.1.33|Brazil|2020-04-14	0.0001037066	South America
South America|hCoV-19/Brazil/PA-0232/2020|EPI ISL 470606|B.1.1.33|Brazil|2020-04-02	South America|hCoV-19/Brazil/RJ-0265/2020|EPI ISL 470631|B.1.1.33|Brazil|2020-04-14	0.0001037124	South America
South America|hCoV-19/Brazil/AM-0204/2020|EPI ISL 470571|B.1|Brazil|2020-04-02	South America|hCoV-19/Brazil/RJ-0265/2020|EPI ISL 470631|B.1.1.33|Brazil|2020-04-14	0.0003138975	South America
South America|hCoV-19/Brazil/SP-L20-CD416/2020|EPI ISL 476351|B.1.1.33|Brazil|2020-04-02	South America|hCoV-19/Brazil/RJ-0265/2020|EPI ISL 470631|B.1.1.33|Brazil|2020-04-14	0.0001045835	South America
South America|hCoV-19/Brazil/GO-L19-CD410/2020|EPI ISL 476333|B.1.5|Brazil|2020-04-02	South America|hCoV-19/Brazil/RJ-0265/2020|EPI ISL 470631|B.1.1.33|Brazil|2020-04-14	0.0002790839	South America
South America|hCoV-19/Brazil/SP-L22-CD475/2020|EPI ISL 476374|B.1.1.33|Brazil|2020-04-02	South America|hCoV-19/Brazil/RJ-0265/2020|EPI ISL 470631|B.1.1.33|Brazil|2020-04-14	0.0001046419	South America
South America|hCoV-19/Colombia/VAC-GVI-93476/2020|EPI ISL 447782|B.1|Colombia|2020-04-02	South America|hCoV-19/Brazil/RJ-0265/2020|EPI ISL 470631|B.1.1.33|Brazil|2020-04-14	0.0003186292	South America
South America|hCoV-19/Colombia/VAC-GVI-93496/2020|EPI ISL 447784|B.1|Colombia|2020-04-02	South America|hCoV-19/Brazil/RJ-0265/2020|EPI ISL 470631|B.1.1.33|Brazil|2020-04-14	0.0002485873	South America
South America|hCoV-19/Brazil/AP-IEC-162620/2020|EPI ISL 524792|B.1.1.33|Brazil|2020-04-03	South America|hCoV-19/Brazil/RJ-0265/2020|EPI ISL 470631|B.1.1.33|Brazil|2020-04-14	0.0001018951	South America
South America|hCoV-19/Brazil/SP-177/2020|EPI ISL 523973|B.1.1.33|Brazil|2020-04-03	South America|hCoV-19/Brazil/RJ-0265/2020|EPI ISL 470631|B.1.1.33|Brazil|2020-04-14	0.0001358632	South America
South America|hCoV-19/Argentina/PAIS-A0017/2020|EPI ISL 430808|B.1.1.1|Argentina|2020-04-03	South America|hCoV-19/Brazil/RJ-0265/2020|EPI ISL 470631|B.1.1.33|Brazil|2020-04-14	0.0003397444	South America
South America|hCoV-19/Brazil/AP-IEC-162741/2020|EPI ISL 458138|B.1.1.33|Brazil|2020-04-03	South America|hCoV-19/Brazil/RJ-0265/2020|EPI ISL 470631|B.1.1.33|Brazil|2020-04-14	0.0001358632	South America
South America|hCoV-19/Colombia/VAC-GVI-93534/2020|EPI ISL 447786|B.1|Colombia|2020-04-03	South America|hCoV-19/Brazil/RJ-0265/2020|EPI ISL 470631|B.1.1.33|Brazil|2020-04-14	0.0003057816	South America
South America|hCoV-19/Colombia/VAC-GVI-93538/2020|EPI ISL 447790|B.1|Colombia|2020-04-03	South America|hCoV-19/Brazil/RJ-0265/2020|EPI ISL 470631|B.1.1.33|Brazil|2020-04-14	0.0003738993	South America
South America|hCoV-19/Colombia/VAC-GVI-93537/2020|EPI ISL 447789|B.1.1|Colombia|2020-04-03	South America|hCoV-19/Brazil/RJ-0265/2020|EPI ISL 470631|B.1.1.33|Brazil|2020-04-14	0.0002718430	South America
South America|hCoV-19/Brazil/RJ-1402/2020|EPI ISL 456079|B.1.1.33|Brazil|2020-04-03	South America|hCoV-19/Brazil/RJ-0265/2020|EPI ISL 470631|B.1.1.33|Brazil|2020-04-14	0.0001019332	South America
South America|hCoV-19/Colombia/VAC-GVI-97210/2020|EPI ISL 447794|B.1.1|Colombia|2020-04-03	South America|hCoV-19/Brazil/RJ-0265/2020|EPI ISL 470631|B.1.1.33|Brazil|2020-04-14	0.0002039115	South America
