## Supplementary material for "Epidemiology and genetic diversity of SARS-CoV-2 lineages circulating in Africa": Pairwise distance: ContinentsPairwiseDistance.csv (part 959 of 1021)

Species 1	Species 2	Dist	Continent
South America|hCoV-19/Colombia/VAC-GVI-97203/2020|EPI ISL 447793|B.1|Colombia|2020-04-03	South America|hCoV-19/Brazil/RJ-0265/2020|EPI ISL 470631|B.1.1.33|Brazil|2020-04-14	0.0003059582	South America
South America|hCoV-19/Colombia/VAC-GVI-97161/2020|EPI ISL 447791|B.1|Colombia|2020-04-03	South America|hCoV-19/Brazil/RJ-0265/2020|EPI ISL 470631|B.1.1.33|Brazil|2020-04-14	0.0003060935	South America
South America|hCoV-19/Chile/RM-ISPCH-76/2020|EPI ISL 445373|B.1.1.33|Chile|2020-04-03	South America|hCoV-19/Brazil/RJ-0265/2020|EPI ISL 470631|B.1.1.33|Brazil|2020-04-14	0.0001019020	South America
South America|hCoV-19/Colombia/CUN-INS-96791/2020|EPI ISL 498167|B.1|Colombia|2020-04-03	South America|hCoV-19/Brazil/RJ-0265/2020|EPI ISL 470631|B.1.1.33|Brazil|2020-04-14	0.0002378163	South America
South America|hCoV-19/Colombia/VAC-GVI-97181/2020|EPI ISL 447792|B.1.255|Colombia|2020-04-03	South America|hCoV-19/Brazil/RJ-0265/2020|EPI ISL 470631|B.1.1.33|Brazil|2020-04-14	0.0004419158	South America
South America|hCoV-19/Brazil/RJ-0256/2020|EPI ISL 470624|B.1.1.33|Brazil|2020-04-03	South America|hCoV-19/Brazil/RJ-0265/2020|EPI ISL 470631|B.1.1.33|Brazil|2020-04-14	0.0001698488	South America
South America|hCoV-19/Brazil/MG-0219/2020|EPI ISL 470585|B.1.1.33|Brazil|2020-04-03	South America|hCoV-19/Brazil/RJ-0265/2020|EPI ISL 470631|B.1.1.33|Brazil|2020-04-14	0.0000684352	South America
South America|hCoV-19/Brazil/SP-L19-CD409/2020|EPI ISL 476332|B.1.1.33|Brazil|2020-04-03	South America|hCoV-19/Brazil/RJ-0265/2020|EPI ISL 470631|B.1.1.33|Brazil|2020-04-14	0.0001026586	South America
South America|hCoV-19/Brazil/SP-L20-CD415/2020|EPI ISL 476350|B.1.1.33|Brazil|2020-04-03	South America|hCoV-19/Brazil/RJ-0265/2020|EPI ISL 470631|B.1.1.33|Brazil|2020-04-14	0.0001026621	South America
South America|hCoV-19/Brazil/GO-0209/2020|EPI ISL 470576|B.1.5|Brazil|2020-04-03	South America|hCoV-19/Brazil/RJ-0265/2020|EPI ISL 470631|B.1.1.33|Brazil|2020-04-14	0.0002738311	South America
South America|hCoV-19/Brazil/PE-L20-CD432/2020|EPI ISL 476359|B.1.1|Brazil|2020-04-03	South America|hCoV-19/Brazil/RJ-0265/2020|EPI ISL 470631|B.1.1.33|Brazil|2020-04-14	0.0001368952	South America
South America|hCoV-19/Brazil/PA-0237/2020|EPI ISL 470611|B.1.1.33|Brazil|2020-04-03	South America|hCoV-19/Brazil/RJ-0265/2020|EPI ISL 470631|B.1.1.33|Brazil|2020-04-14	0.0001382768	South America
South America|hCoV-19/Brazil/PA-0235/2020|EPI ISL 470609|B.1.1.33|Brazil|2020-04-03	South America|hCoV-19/Brazil/RJ-0265/2020|EPI ISL 470631|B.1.1.33|Brazil|2020-04-14	0.0001037053	South America
South America|hCoV-19/Brazil/SP-L1-CAMPI8/2020|EPI ISL 476170|B.1.1.33|Brazil|2020-04-03	South America|hCoV-19/Brazil/RJ-0265/2020|EPI ISL 470631|B.1.1.33|Brazil|2020-04-14	0.0000697111	South America
South America|hCoV-19/Brazil/SP-L20-CD418/2020|EPI ISL 476352|B.1.1.33|Brazil|2020-04-03	South America|hCoV-19/Brazil/RJ-0265/2020|EPI ISL 470631|B.1.1.33|Brazil|2020-04-14	0.0001400534	South America
South America|hCoV-19/Brazil/SP-131/2020|EPI ISL 471543|B.1.5|Brazil|2020-04-04	South America|hCoV-19/Brazil/RJ-0265/2020|EPI ISL 470631|B.1.1.33|Brazil|2020-04-14	0.0003057792	South America
South America|hCoV-19/Chile/RM-ISPCH-79/2020|EPI ISL 445376|B.1|Chile|2020-04-04	South America|hCoV-19/Brazil/RJ-0265/2020|EPI ISL 470631|B.1.1.33|Brazil|2020-04-14	0.0004417229	South America
South America|hCoV-19/Chile/RM-ISPCH-78/2020|EPI ISL 445375|B.1.1.1|Chile|2020-04-04	South America|hCoV-19/Brazil/RJ-0265/2020|EPI ISL 470631|B.1.1.33|Brazil|2020-04-14	0.0003057343	South America
South America|hCoV-19/Colombia/CUN-GVI-97718/2020|EPI ISL 447800|B.1.255|Colombia|2020-04-04	South America|hCoV-19/Brazil/RJ-0265/2020|EPI ISL 470631|B.1.1.33|Brazil|2020-04-14	0.0003057816	South America
South America|hCoV-19/Colombia/NAR-GVI-97417/2020|EPI ISL 447798|B.1.1|Colombia|2020-04-04	South America|hCoV-19/Brazil/RJ-0265/2020|EPI ISL 470631|B.1.1.33|Brazil|2020-04-14	0.0001698385	South America
South America|hCoV-19/Brazil/RJ-1830/2020|EPI ISL 541349|B.1.1.33|Brazil|2020-04-04	South America|hCoV-19/Brazil/RJ-0265/2020|EPI ISL 470631|B.1.1.33|Brazil|2020-04-14	0.0001358742	South America
South America|hCoV-19/Colombia/VAC-GVI-97321/2020|EPI ISL 447796|B.1.1|Colombia|2020-04-04	South America|hCoV-19/Brazil/RJ-0265/2020|EPI ISL 470631|B.1.1.33|Brazil|2020-04-14	0.0001698834	South America
South America|hCoV-19/Colombia/VAC-GVI-97212/2020|EPI ISL 447795|B.1|Colombia|2020-04-04	South America|hCoV-19/Brazil/RJ-0265/2020|EPI ISL 470631|B.1.1.33|Brazil|2020-04-14	0.0003738230	South America
South America|hCoV-19/Colombia/MET-GVI-97782/2020|EPI ISL 447803|B.1.1|Colombia|2020-04-04	South America|hCoV-19/Brazil/RJ-0265/2020|EPI ISL 470631|B.1.1.33|Brazil|2020-04-14	0.0002038577	South America
South America|hCoV-19/Colombia/MET-GVI-97769/2020|EPI ISL 447802|B.1.1|Colombia|2020-04-04	South America|hCoV-19/Brazil/RJ-0265/2020|EPI ISL 470631|B.1.1.33|Brazil|2020-04-14	0.0001359001	South America
South America|hCoV-19/Colombia/RIS-GVI-98006/2020|EPI ISL 447809|B.1.3|Colombia|2020-04-04	South America|hCoV-19/Brazil/RJ-0265/2020|EPI ISL 470631|B.1.1.33|Brazil|2020-04-14	0.0004418800	South America
South America|hCoV-19/Colombia/BOY-GVI-97349/2020|EPI ISL 447797|B.1.255|Colombia|2020-04-04	South America|hCoV-19/Brazil/RJ-0265/2020|EPI ISL 470631|B.1.1.33|Brazil|2020-04-14	0.0003738514	South America
South America|hCoV-19/Colombia/MET-GVI-97783/2020|EPI ISL 447804|B.1.1|Colombia|2020-04-04	South America|hCoV-19/Brazil/RJ-0265/2020|EPI ISL 470631|B.1.1.33|Brazil|2020-04-14	0.0002038785	South America
South America|hCoV-19/Chile/RM-ISPCH-77/2020|EPI ISL 445374|B.1.1.1|Chile|2020-04-04	South America|hCoV-19/Brazil/RJ-0265/2020|EPI ISL 470631|B.1.1.33|Brazil|2020-04-14	0.0003057447	South America
South America|hCoV-19/Chile/BI-ISPCH-4/2020|EPI ISL 445378|B.1.1|Chile|2020-04-04	South America|hCoV-19/Brazil/RJ-0265/2020|EPI ISL 470631|B.1.1.33|Brazil|2020-04-14	0.0001698430	South America
South America|hCoV-19/Brazil/RJ-1862/2020|EPI ISL 541350|B.1.1.33|Brazil|2020-04-04	South America|hCoV-19/Brazil/RJ-0265/2020|EPI ISL 470631|B.1.1.33|Brazil|2020-04-14	0.0001019103	South America
South America|hCoV-19/Brazil/RJ-1783/2020|EPI ISL 541347|B.1.1.33|Brazil|2020-04-04	South America|hCoV-19/Brazil/RJ-0265/2020|EPI ISL 470631|B.1.1.33|Brazil|2020-04-14	0.0001020337	South America
South America|hCoV-19/Argentina/PAIS-A0018/2020|EPI ISL 430809|B.1.1.1|Argentina|2020-04-04	South America|hCoV-19/Brazil/RJ-0265/2020|EPI ISL 470631|B.1.1.33|Brazil|2020-04-14	0.0003403411	South America
South America|hCoV-19/Brazil/MG-0220/2020|EPI ISL 470586|B.1.1.33|Brazil|2020-04-04	South America|hCoV-19/Brazil/RJ-0265/2020|EPI ISL 470631|B.1.1.33|Brazil|2020-04-14	0.0001711040	South America
South America|hCoV-19/Brazil/GO-0210/2020|EPI ISL 470577|B.1.1.33|Brazil|2020-04-04	South America|hCoV-19/Brazil/RJ-0265/2020|EPI ISL 470631|B.1.1.33|Brazil|2020-04-14	0.0000684352	South America
South America|hCoV-19/Chile/RM-ISPCH-74/2020|EPI ISL 445370|B.1.1.33|Chile|2020-04-05	South America|hCoV-19/Brazil/RJ-0265/2020|EPI ISL 470631|B.1.1.33|Brazil|2020-04-14	0.0000679285	South America
South America|hCoV-19/Chile/RM-ISPCH-80/2020|EPI ISL 445377|B.1.1|Chile|2020-04-05	South America|hCoV-19/Brazil/RJ-0265/2020|EPI ISL 470631|B.1.1.33|Brazil|2020-04-14	0.0001698328	South America
South America|hCoV-19/Brazil/RJ-1870/2020|EPI ISL 541351|B.1|Brazil|2020-04-05	South America|hCoV-19/Brazil/RJ-0265/2020|EPI ISL 470631|B.1.1.33|Brazil|2020-04-14	0.0002718495	South America
South America|hCoV-19/Colombia/RIS-GVI-98011/2020|EPI ISL 447810|B.1.3|Colombia|2020-04-05	South America|hCoV-19/Brazil/RJ-0265/2020|EPI ISL 470631|B.1.1.33|Brazil|2020-04-14	0.0004758292	South America
South America|hCoV-19/Colombia/CUN-GVI-98087/2020|EPI ISL 447812|B.1.255|Colombia|2020-04-05	South America|hCoV-19/Brazil/RJ-0265/2020|EPI ISL 470631|B.1.1.33|Brazil|2020-04-14	0.0003058335	South America
South America|hCoV-19/Colombia/CUN-GVI-98290/2020|EPI ISL 447813|B.1.255|Colombia|2020-04-05	South America|hCoV-19/Brazil/RJ-0265/2020|EPI ISL 470631|B.1.1.33|Brazil|2020-04-14	0.0004078876	South America
South America|hCoV-19/Brazil/SP-L22-CD487/2020|EPI ISL 476383|B.1.1.33|Brazil|2020-04-05	South America|hCoV-19/Brazil/RJ-0265/2020|EPI ISL 470631|B.1.1.33|Brazil|2020-04-14	0.0000684352	South America
South America|hCoV-19/Colombia/HUI-GVI-98032/2020|EPI ISL 447811|B.1.5|Colombia|2020-04-05	South America|hCoV-19/Brazil/RJ-0265/2020|EPI ISL 470631|B.1.1.33|Brazil|2020-04-14	0.0002462302	South America
South America|hCoV-19/Brazil/MG-0221/2020|EPI ISL 470587|B.1.1.33|Brazil|2020-04-05	South America|hCoV-19/Brazil/RJ-0265/2020|EPI ISL 470631|B.1.1.33|Brazil|2020-04-14	0.0001394361	South America
South America|hCoV-19/Brazil/MA-IEC-163069/2020|EPI ISL 458149|B.1.1.33|Brazil|2020-04-06	South America|hCoV-19/Brazil/RJ-0265/2020|EPI ISL 470631|B.1.1.33|Brazil|2020-04-14	0.0002038091	South America
South America|hCoV-19/Brazil/RJ-1466/2020|EPI ISL 456081|B.1.1.33|Brazil|2020-04-06	South America|hCoV-19/Brazil/RJ-0265/2020|EPI ISL 470631|B.1.1.33|Brazil|2020-04-14	0.0000679539	South America
South America|hCoV-19/Brazil/RJ-1464/2020|EPI ISL 456080|B.1.1.33|Brazil|2020-04-06	South America|hCoV-19/Brazil/RJ-0265/2020|EPI ISL 470631|B.1.1.33|Brazil|2020-04-14	0.0001019358	South America
South America|hCoV-19/Chile/RM-ISPCH-73/2020|EPI ISL 445369|B.1.1.33|Chile|2020-04-06	South America|hCoV-19/Brazil/RJ-0265/2020|EPI ISL 470631|B.1.1.33|Brazil|2020-04-14	0.0001018985	South America
South America|hCoV-19/Brazil/RJ-1798/2020|EPI ISL 541348|B.1.1.33|Brazil|2020-04-06	South America|hCoV-19/Brazil/RJ-0265/2020|EPI ISL 470631|B.1.1.33|Brazil|2020-04-14	0.0001019020	South America
South America|hCoV-19/Brazil/PE-IAM215/2020|EPI ISL 500471|B.1.1|Brazil|2020-04-06	South America|hCoV-19/Brazil/RJ-0265/2020|EPI ISL 470631|B.1.1.33|Brazil|2020-04-14	0.0002057235	South America
South America|hCoV-19/Brazil/RJ-0257/2020|EPI ISL 470625|B.1.1.33|Brazil|2020-04-06	South America|hCoV-19/Brazil/RJ-0265/2020|EPI ISL 470631|B.1.1.33|Brazil|2020-04-14	0.0000679285	South America
South America|hCoV-19/Colombia/SAN-INS-94514/2020|EPI ISL 456156|B.1.1|Colombia|2020-04-06	South America|hCoV-19/Brazil/RJ-0265/2020|EPI ISL 470631|B.1.1.33|Brazil|2020-04-14	0.0001377341	South America
South America|hCoV-19/Colombia/VAC-GVI-97223/2020|EPI ISL 447814|B.1.5|Colombia|2020-04-06	South America|hCoV-19/Brazil/RJ-0265/2020|EPI ISL 470631|B.1.1.33|Brazil|2020-04-14	0.0003105254	South America
South America|hCoV-19/Brazil/MG-0222/2020|EPI ISL 470588|B.1.1.33|Brazil|2020-04-06	South America|hCoV-19/Brazil/RJ-0265/2020|EPI ISL 470631|B.1.1.33|Brazil|2020-04-14	0.0002395663	South America
South America|hCoV-19/Brazil/SP-L20-CD436/2020|EPI ISL 476362|B.1.1.33|Brazil|2020-04-06	South America|hCoV-19/Brazil/RJ-0265/2020|EPI ISL 470631|B.1.1.33|Brazil|2020-04-14	0.0001054302	South America
South America|hCoV-19/Ecuador/USFQ-128/2020|EPI ISL 491933|B.1.5|Ecuador|2020-04-07	South America|hCoV-19/Brazil/RJ-0265/2020|EPI ISL 470631|B.1.1.33|Brazil|2020-04-14	0.0003397463	South America
South America|hCoV-19/Ecuador/USFQ-129/2020|EPI ISL 491934|B.1.1.10|Ecuador|2020-04-07	South America|hCoV-19/Brazil/RJ-0265/2020|EPI ISL 470631|B.1.1.33|Brazil|2020-04-14	0.0002038092	South America
South America|hCoV-19/Argentina/PAIS-A0019/2020|EPI ISL 430810|B.1.3|Argentina|2020-04-07	South America|hCoV-19/Brazil/RJ-0265/2020|EPI ISL 470631|B.1.1.33|Brazil|2020-04-14	0.0004757322	South America
South America|hCoV-19/Colombia/COR-GVI-97517/2020|EPI ISL 447816|B.1|Colombia|2020-04-07	South America|hCoV-19/Brazil/RJ-0265/2020|EPI ISL 470631|B.1.1.33|Brazil|2020-04-14	0.0003399772	South America
South America|hCoV-19/Brazil/PE-IAM89/2020|EPI ISL 500486|B.1.1|Brazil|2020-04-07	South America|hCoV-19/Brazil/RJ-0265/2020|EPI ISL 470631|B.1.1.33|Brazil|2020-04-14	0.0001358862	South America
South America|hCoV-19/Brazil/PE-IAM10/2020|EPI ISL 500461|B.1.1|Brazil|2020-04-07	South America|hCoV-19/Brazil/RJ-0265/2020|EPI ISL 470631|B.1.1.33|Brazil|2020-04-14	0.0002039963	South America
South America|hCoV-19/Brazil/PE-IAM08/2020|EPI ISL 500460|B.1.1|Brazil|2020-04-07	South America|hCoV-19/Brazil/RJ-0265/2020|EPI ISL 470631|B.1.1.33|Brazil|2020-04-14	0.0001700985	South America
South America|hCoV-19/Ecuador/USFQ-207/2020|EPI ISL 527819|B.1.1|Ecuador|2020-04-07	South America|hCoV-19/Brazil/RJ-0265/2020|EPI ISL 470631|B.1.1.33|Brazil|2020-04-14	0.0002050574	South America
South America|hCoV-19/Brazil/RJ-0259/2020|EPI ISL 470626|B.1.1.33|Brazil|2020-04-07	South America|hCoV-19/Brazil/RJ-0265/2020|EPI ISL 470631|B.1.1.33|Brazil|2020-04-14	0.0001698328	South America
South America|hCoV-19/Brazil/RJ-0260/2020|EPI ISL 470627|B.1.1.33|Brazil|2020-04-07	South America|hCoV-19/Brazil/RJ-0265/2020|EPI ISL 470631|B.1.1.33|Brazil|2020-04-14	0.0002038039	South America
South America|hCoV-19/Brazil/PE-IAM226/2020|EPI ISL 500474|B.1.1|Brazil|2020-04-07	South America|hCoV-19/Brazil/RJ-0265/2020|EPI ISL 470631|B.1.1.33|Brazil|2020-04-14	0.0002397912	South America
South America|hCoV-19/Brazil/SP-L1-CAMPI13/2020|EPI ISL 476155|B.1.1.33|Brazil|2020-04-07	South America|hCoV-19/Brazil/RJ-0265/2020|EPI ISL 470631|B.1.1.33|Brazil|2020-04-14	0.0000684375	South America
South America|hCoV-19/Brazil/PE-IAM18/2020|EPI ISL 500868|B.1.1|Brazil|2020-04-07	South America|hCoV-19/Brazil/RJ-0265/2020|EPI ISL 470631|B.1.1.33|Brazil|2020-04-14	0.0002063334	South America
South America|hCoV-19/Brazil/PE-IAM17/2020|EPI ISL 500866|B.1.1|Brazil|2020-04-07	South America|hCoV-19/Brazil/RJ-0265/2020|EPI ISL 470631|B.1.1.33|Brazil|2020-04-14	0.0002080962	South America
South America|hCoV-19/Brazil/PE-IAM16/2020|EPI ISL 500865|B.1.1|Brazil|2020-04-07	South America|hCoV-19/Brazil/RJ-0265/2020|EPI ISL 470631|B.1.1.33|Brazil|2020-04-14	0.0002087304	South America
South America|hCoV-19/Brazil/PE-IAM19/2020|EPI ISL 500467|B.1|Brazil|2020-04-07	South America|hCoV-19/Brazil/RJ-0265/2020|EPI ISL 470631|B.1.1.33|Brazil|2020-04-14	0.0004886442	South America
South America|hCoV-19/Brazil/SP-138/2020|EPI ISL 468305|B.1.1|Brazil|2020-04-08	South America|hCoV-19/Brazil/RJ-0265/2020|EPI ISL 470631|B.1.1.33|Brazil|2020-04-14	0.0002717891	South America
South America|hCoV-19/Brazil/RJ-INCA-C06/2020|EPI ISL 513513|B.1.1.33|Brazil|2020-04-08	South America|hCoV-19/Brazil/RJ-0265/2020|EPI ISL 470631|B.1.1.33|Brazil|2020-04-14	0.0001358632	South America
South America|hCoV-19/Brazil/PE-IAM84/2020|EPI ISL 500484|B.1.1|Brazil|2020-04-08	South America|hCoV-19/Brazil/RJ-0265/2020|EPI ISL 470631|B.1.1.33|Brazil|2020-04-14	0.0001698328	South America
South America|hCoV-19/Brazil/RJ-1702/2020|EPI ISL 456087|B.1.1.33|Brazil|2020-04-08	South America|hCoV-19/Brazil/RJ-0265/2020|EPI ISL 470631|B.1.1.33|Brazil|2020-04-14	0.0001019332	South America
South America|hCoV-19/Brazil/RJ-1690/2020|EPI ISL 456084|B.1.1.33|Brazil|2020-04-08	South America|hCoV-19/Brazil/RJ-0265/2020|EPI ISL 470631|B.1.1.33|Brazil|2020-04-14	0.0001699007	South America
South America|hCoV-19/Brazil/RJ-1701/2020|EPI ISL 456086|B.1.1.33|Brazil|2020-04-08	South America|hCoV-19/Brazil/RJ-0265/2020|EPI ISL 470631|B.1.1.33|Brazil|2020-04-14	0.0001359139	South America
South America|hCoV-19/Brazil/RJ-1691/2020|EPI ISL 456085|B.1.1.33|Brazil|2020-04-08	South America|hCoV-19/Brazil/RJ-0265/2020|EPI ISL 470631|B.1.1.33|Brazil|2020-04-14	0.0000679539	South America
South America|hCoV-19/Peru/LAM-INS-044/2020|EPI ISL 514265|B.1.1.1|Peru|2020-04-08	South America|hCoV-19/Brazil/RJ-0265/2020|EPI ISL 470631|B.1.1.33|Brazil|2020-04-14	0.0003078293	South America
South America|hCoV-19/Brazil/PE-IAM30/2020|EPI ISL 500477|B.1.1|Brazil|2020-04-08	South America|hCoV-19/Brazil/RJ-0265/2020|EPI ISL 470631|B.1.1.33|Brazil|2020-04-14	0.0001699308	South America
South America|hCoV-19/Brazil/PE-IAM29/2020|EPI ISL 500872|B.1.1|Brazil|2020-04-08	South America|hCoV-19/Brazil/RJ-0265/2020|EPI ISL 470631|B.1.1.33|Brazil|2020-04-14	0.0002041463	South America
South America|hCoV-19/Brazil/PE-IAM221/2020|EPI ISL 500473|B.1.1|Brazil|2020-04-08	South America|hCoV-19/Brazil/RJ-0265/2020|EPI ISL 470631|B.1.1.33|Brazil|2020-04-14	0.0001364284	South America
South America|hCoV-19/Brazil/PE-IAM48/2020|EPI ISL 500482|B.1.1|Brazil|2020-04-08	South America|hCoV-19/Brazil/RJ-0265/2020|EPI ISL 470631|B.1.1.33|Brazil|2020-04-14	0.0001706369	South America
South America|hCoV-19/Brazil/PE-IAM87/2020|EPI ISL 500485|B.1.1|Brazil|2020-04-08	South America|hCoV-19/Brazil/RJ-0265/2020|EPI ISL 470631|B.1.1.33|Brazil|2020-04-14	0.0001708072	South America
South America|hCoV-19/Brazil/PE-IAM39/2020|EPI ISL 500481|B.1.1|Brazil|2020-04-08	South America|hCoV-19/Brazil/RJ-0265/2020|EPI ISL 470631|B.1.1.33|Brazil|2020-04-14	0.0003419631	South America
South America|hCoV-19/Brazil/PE-IAM273/2020|EPI ISL 500476|B.1.1|Brazil|2020-04-08	South America|hCoV-19/Brazil/RJ-0265/2020|EPI ISL 470631|B.1.1.33|Brazil|2020-04-14	0.0002063051	South America
South America|hCoV-19/Brazil/SP-L1-CAMPI16/2020|EPI ISL 476158|B.1.1.33|Brazil|2020-04-08	South America|hCoV-19/Brazil/RJ-0265/2020|EPI ISL 470631|B.1.1.33|Brazil|2020-04-14	0.0001026577	South America
South America|hCoV-19/Brazil/MG-0289/2020|EPI ISL 470594|B.1.1.33|Brazil|2020-04-08	South America|hCoV-19/Brazil/RJ-0265/2020|EPI ISL 470631|B.1.1.33|Brazil|2020-04-14	0.0002395501	South America
South America|hCoV-19/Brazil/RJ-0261/2020|EPI ISL 470628|B.1.1.33|Brazil|2020-04-08	South America|hCoV-19/Brazil/RJ-0265/2020|EPI ISL 470631|B.1.1.33|Brazil|2020-04-14	0.0000684937	South America
South America|hCoV-19/Brazil/AP-IEC-163359/2020|EPI ISL 524795|B.1.1.33|Brazil|2020-04-09	South America|hCoV-19/Brazil/RJ-0265/2020|EPI ISL 470631|B.1.1.33|Brazil|2020-04-14	0.0000679285	South America
South America|hCoV-19/Brazil/RJ-1901/2020|EPI ISL 456089|B.1.1.33|Brazil|2020-04-09	South America|hCoV-19/Brazil/RJ-0265/2020|EPI ISL 470631|B.1.1.33|Brazil|2020-04-14	0.0001699087	South America
South America|hCoV-19/Brazil/RJ-1902/2020|EPI ISL 456090|B.1.1.33|Brazil|2020-04-09	South America|hCoV-19/Brazil/RJ-0265/2020|EPI ISL 470631|B.1.1.33|Brazil|2020-04-14	0.0001699042	South America
South America|hCoV-19/Brazil/RJ-1921/2020|EPI ISL 456091|B.1.1.33|Brazil|2020-04-09	South America|hCoV-19/Brazil/RJ-0265/2020|EPI ISL 470631|B.1.1.33|Brazil|2020-04-14	0.0001359239	South America
South America|hCoV-19/Colombia/MET-INS-95637/2020|EPI ISL 498164|B.1.1|Colombia|2020-04-09	South America|hCoV-19/Brazil/RJ-0265/2020|EPI ISL 470631|B.1.1.33|Brazil|2020-04-14	0.0001358724	South America
South America|hCoV-19/Colombia/RIS-INS-95663/2020|EPI ISL 498165|B.1.5|Colombia|2020-04-09	South America|hCoV-19/Brazil/RJ-0265/2020|EPI ISL 470631|B.1.1.33|Brazil|2020-04-14	0.0003057855	South America
South America|hCoV-19/Brazil/PE-IAM138/2020|EPI ISL 500463|B|Brazil|2020-04-09	South America|hCoV-19/Brazil/RJ-0265/2020|EPI ISL 470631|B.1.1.33|Brazil|2020-04-14	0.0004081019	South America
South America|hCoV-19/Colombia/COR-GVI-97527/2020|EPI ISL 447817|B.1.255|Colombia|2020-04-09	South America|hCoV-19/Brazil/RJ-0265/2020|EPI ISL 470631|B.1.1.33|Brazil|2020-04-14	0.0003398964	South America
South America|hCoV-19/Brazil/PE-IAM103/2020|EPI ISL 500462|B.1.1|Brazil|2020-04-09	South America|hCoV-19/Brazil/RJ-0265/2020|EPI ISL 470631|B.1.1.33|Brazil|2020-04-14	0.0001706078	South America
South America|hCoV-19/Brazil/RJ-0262/2020|EPI ISL 470629|B.1.1.33|Brazil|2020-04-09	South America|hCoV-19/Brazil/RJ-0265/2020|EPI ISL 470631|B.1.1.33|Brazil|2020-04-14	0.0000679285	South America
South America|hCoV-19/Brazil/PE-IAM238/2020|EPI ISL 500475|B.1.1|Brazil|2020-04-09	South America|hCoV-19/Brazil/RJ-0265/2020|EPI ISL 470631|B.1.1.33|Brazil|2020-04-14	0.0001715102	South America
South America|hCoV-19/Brazil/PE-IAM212/2020|EPI ISL 500470|B.1.1|Brazil|2020-04-09	South America|hCoV-19/Brazil/RJ-0265/2020|EPI ISL 470631|B.1.1.33|Brazil|2020-04-14	0.0002741377	South America
South America|hCoV-19/Brazil/PE-IAM220/2020|EPI ISL 500472|B.1.1|Brazil|2020-04-09	South America|hCoV-19/Brazil/RJ-0265/2020|EPI ISL 470631|B.1.1.33|Brazil|2020-04-14	0.0001713443	South America
South America|hCoV-19/Brazil/SP-L1-CAMPI19/2020|EPI ISL 476160|B.1.1.33|Brazil|2020-04-09	South America|hCoV-19/Brazil/RJ-0265/2020|EPI ISL 470631|B.1.1.33|Brazil|2020-04-14	0.0000684375	South America
South America|hCoV-19/Brazil/MG-0288/2020|EPI ISL 470593|B.1|Brazil|2020-04-09	South America|hCoV-19/Brazil/RJ-0265/2020|EPI ISL 470631|B.1.1.33|Brazil|2020-04-14	0.0003081196	South America
South America|hCoV-19/Brazil/PE-IAM167/2020|EPI ISL 500466|B.1.1|Brazil|2020-04-09	South America|hCoV-19/Brazil/RJ-0265/2020|EPI ISL 470631|B.1.1.33|Brazil|2020-04-14	0.0002069794	South America
South America|hCoV-19/Brazil/PE-IAM209/2020|EPI ISL 500468|B.1.1|Brazil|2020-04-09	South America|hCoV-19/Brazil/RJ-0265/2020|EPI ISL 470631|B.1.1.33|Brazil|2020-04-14	0.0001741379	South America
South America|hCoV-19/Brazil/PE-IAM230/2020|EPI ISL 500869|B.1.1|Brazil|2020-04-09	South America|hCoV-19/Brazil/RJ-0265/2020|EPI ISL 470631|B.1.1.33|Brazil|2020-04-14	0.0002076830	South America
South America|hCoV-19/Brazil/PE-IAM235/2020|EPI ISL 500870|B.1.1|Brazil|2020-04-09	South America|hCoV-19/Brazil/RJ-0265/2020|EPI ISL 470631|B.1.1.33|Brazil|2020-04-14	0.0001737169	South America
South America|hCoV-19/Brazil/PE-IAM171/2020|EPI ISL 500867|B.1.1|Brazil|2020-04-09	South America|hCoV-19/Brazil/RJ-0265/2020|EPI ISL 470631|B.1.1.33|Brazil|2020-04-14	0.0003131256	South America
South America|hCoV-19/Brazil/PE-IAM158/2020|EPI ISL 500465|B.1.1|Brazil|2020-04-09	South America|hCoV-19/Brazil/RJ-0265/2020|EPI ISL 470631|B.1.1.33|Brazil|2020-04-14	0.0002785407	South America
South America|hCoV-19/Brazil/PE-IAM211/2020|EPI ISL 500469|B.1.1|Brazil|2020-04-09	South America|hCoV-19/Brazil/RJ-0265/2020|EPI ISL 470631|B.1.1.33|Brazil|2020-04-14	0.0002098586	South America
South America|hCoV-19/Brazil/PE-IAM139/2020|EPI ISL 500464|B.1.1|Brazil|2020-04-09	South America|hCoV-19/Brazil/RJ-0265/2020|EPI ISL 470631|B.1.1.33|Brazil|2020-04-14	0.0001750547	South America
South America|hCoV-19/Brazil/PE-IAM248/2020|EPI ISL 500871|B.1.1|Brazil|2020-04-09	South America|hCoV-19/Brazil/RJ-0265/2020|EPI ISL 470631|B.1.1.33|Brazil|2020-04-14	0.0001770038	South America
South America|hCoV-19/Brazil/SP-181/2020|EPI ISL 523976|B.1.1.33|Brazil|2020-04-10	South America|hCoV-19/Brazil/RJ-0265/2020|EPI ISL 470631|B.1.1.33|Brazil|2020-04-14	0.0001358629	South America
South America|hCoV-19/Brazil/RJ-1923/2020|EPI ISL 456092|B.1.1.33|Brazil|2020-04-10	South America|hCoV-19/Brazil/RJ-0265/2020|EPI ISL 470631|B.1.1.33|Brazil|2020-04-14	0.0001019380	South America
South America|hCoV-19/Peru/ANC-INS-049/2020|EPI ISL 516653|C.14|Peru|2020-04-10	South America|hCoV-19/Brazil/RJ-0265/2020|EPI ISL 470631|B.1.1.33|Brazil|2020-04-14	0.0003762885	South America
South America|hCoV-19/Brazil/SP-545/2020|EPI ISL 471551|B.1.1.33|Brazil|2020-04-10	South America|hCoV-19/Brazil/RJ-0265/2020|EPI ISL 470631|B.1.1.33|Brazil|2020-04-14	0.0001019068	South America
South America|hCoV-19/Brazil/SP-176/2020|EPI ISL 523972|B.1|Brazil|2020-04-11	South America|hCoV-19/Brazil/RJ-0265/2020|EPI ISL 470631|B.1.1.33|Brazil|2020-04-14	0.0003397534	South America
South America|hCoV-19/Argentina/PAIS-A0020/2020|EPI ISL 430811|B.1.1.1|Argentina|2020-04-11	South America|hCoV-19/Brazil/RJ-0265/2020|EPI ISL 470631|B.1.1.33|Brazil|2020-04-14	0.0003057488	South America
South America|hCoV-19/Peru/ANC-INS-050/2020|EPI ISL 516654|B.1.255|Peru|2020-04-11	South America|hCoV-19/Brazil/RJ-0265/2020|EPI ISL 470631|B.1.1.33|Brazil|2020-04-14	0.0003419720	South America
South America|hCoV-19/Peru/ANC-INS-045/2020|EPI ISL 516628|B.1.255|Peru|2020-04-11	South America|hCoV-19/Brazil/RJ-0265/2020|EPI ISL 470631|B.1.1.33|Brazil|2020-04-14	0.0003420655	South America
South America|hCoV-19/Peru/LIM-INS-041/2020|EPI ISL 514226|B.1.1|Peru|2020-04-11	South America|hCoV-19/Brazil/RJ-0265/2020|EPI ISL 470631|B.1.1.33|Brazil|2020-04-14	0.0001367875	South America
South America|hCoV-19/Peru/ANC-INS-052/2020|EPI ISL 516686|B.1.1.1|Peru|2020-04-11	South America|hCoV-19/Brazil/RJ-0265/2020|EPI ISL 470631|B.1.1.33|Brazil|2020-04-14	0.0003420493	South America
South America|hCoV-19/Peru/LIM-INS-053/2020|EPI ISL 516721|B.1.1.1|Peru|2020-04-11	South America|hCoV-19/Brazil/RJ-0265/2020|EPI ISL 470631|B.1.1.33|Brazil|2020-04-14	0.0003420493	South America
South America|hCoV-19/Argentina/PAIS-A0021/2020|EPI ISL 430812|B.1.1.1|Argentina|2020-04-11	South America|hCoV-19/Brazil/RJ-0265/2020|EPI ISL 470631|B.1.1.33|Brazil|2020-04-14	0.0003737906	South America
South America|hCoV-19/Argentina/PAIS-A0022/2020|EPI ISL 430813|B.1.1.1|Argentina|2020-04-11	South America|hCoV-19/Brazil/RJ-0265/2020|EPI ISL 470631|B.1.1.33|Brazil|2020-04-14	0.0002737662	South America
South America|hCoV-19/Brazil/RJ-1927/2020|EPI ISL 456093|B.1.1.33|Brazil|2020-04-12	South America|hCoV-19/Brazil/RJ-0265/2020|EPI ISL 470631|B.1.1.33|Brazil|2020-04-14	0.0001359203	South America
South America|hCoV-19/Peru/ANC-INS-051/2020|EPI ISL 516685|B.1.1.1|Peru|2020-04-12	South America|hCoV-19/Brazil/RJ-0265/2020|EPI ISL 470631|B.1.1.33|Brazil|2020-04-14	0.0003420493	South America
South America|hCoV-19/Peru/LAL-INS-056/2020|EPI ISL 517686|C.14|Peru|2020-04-12	South America|hCoV-19/Brazil/RJ-0265/2020|EPI ISL 470631|B.1.1.33|Brazil|2020-04-14	0.0003762706	South America
South America|hCoV-19/Peru/LIM-INS-042/2020|EPI ISL 514227|B.1|Peru|2020-04-12	South America|hCoV-19/Brazil/RJ-0265/2020|EPI ISL 470631|B.1.1.33|Brazil|2020-04-14	0.0003078456	South America
South America|hCoV-19/Colombia/I30/2020|EPI ISL 526959|B.1|Colombia|2020-04-12	South America|hCoV-19/Brazil/RJ-0265/2020|EPI ISL 470631|B.1.1.33|Brazil|2020-04-14	0.0004452260	South America
South America|hCoV-19/Brazil/RJ-1953/2020|EPI ISL 541352|B.1.1.33|Brazil|2020-04-13	South America|hCoV-19/Brazil/RJ-0265/2020|EPI ISL 470631|B.1.1.33|Brazil|2020-04-14	0.0000679285	South America
South America|hCoV-19/Brazil/RJ-1948/2020|EPI ISL 456095|B.1.1.33|Brazil|2020-04-13	South America|hCoV-19/Brazil/RJ-0265/2020|EPI ISL 470631|B.1.1.33|Brazil|2020-04-14	0.0000679539	South America
South America|hCoV-19/Brazil/RJ-1952/2020|EPI ISL 456096|B.1.1.33|Brazil|2020-04-13	South America|hCoV-19/Brazil/RJ-0265/2020|EPI ISL 470631|B.1.1.33|Brazil|2020-04-14	0.0001019358	South America
South America|hCoV-19/Brazil/RJ-1943/2020|EPI ISL 456094|B.1.1.33|Brazil|2020-04-13	South America|hCoV-19/Brazil/RJ-0265/2020|EPI ISL 470631|B.1.1.33|Brazil|2020-04-14	0.0001019332	South America
South America|hCoV-19/Brazil/RJ-2000/2020|EPI ISL 456098|B.1.1.33|Brazil|2020-04-13	South America|hCoV-19/Brazil/RJ-0265/2020|EPI ISL 470631|B.1.1.33|Brazil|2020-04-14	0.0001699087	South America
South America|hCoV-19/Ecuador/USFQ-131/2020|EPI ISL 491935|B.1.1.1|Ecuador|2020-04-13	South America|hCoV-19/Brazil/RJ-0265/2020|EPI ISL 470631|B.1.1.33|Brazil|2020-04-14	0.0002720349	South America
South America|hCoV-19/Peru/ARE-INS-076/2020|EPI ISL 527789|B.1.1|Peru|2020-04-13	South America|hCoV-19/Brazil/RJ-0265/2020|EPI ISL 470631|B.1.1.33|Brazil|2020-04-14	0.0001709928	South America
South America|hCoV-19/Peru/LIM-INS-033/2020|EPI ISL 491458|B.1.1.1|Peru|2020-04-13	South America|hCoV-19/Brazil/RJ-0265/2020|EPI ISL 470631|B.1.1.33|Brazil|2020-04-14	0.0003078147	South America
South America|hCoV-19/Brazil/RJ-1966/2020|EPI ISL 456097|B.1.1.33|Brazil|2020-04-13	South America|hCoV-19/Brazil/RJ-0265/2020|EPI ISL 470631|B.1.1.33|Brazil|2020-04-14	0.0001019366	South America
South America|hCoV-19/Brazil/PE-IAM311/2020|EPI ISL 500480|B.1.1|Brazil|2020-04-13	South America|hCoV-19/Brazil/RJ-0265/2020|EPI ISL 470631|B.1.1.33|Brazil|2020-04-14	0.0002053521	South America
South America|hCoV-19/Brazil/PE-IAM355/2020|EPI ISL 500874|B.1.1|Brazil|2020-04-13	South America|hCoV-19/Brazil/RJ-0265/2020|EPI ISL 470631|B.1.1.33|Brazil|2020-04-14	0.0001371580	South America
South America|hCoV-19/Brazil/RJ-0263/2020|EPI ISL 470630|B.1.1.33|Brazil|2020-04-13	South America|hCoV-19/Brazil/RJ-0265/2020|EPI ISL 470631|B.1.1.33|Brazil|2020-04-14	0.0001368912	South America
South America|hCoV-19/Brazil/PE-IAM305/2020|EPI ISL 500478|B.1.1|Brazil|2020-04-13	South America|hCoV-19/Brazil/RJ-0265/2020|EPI ISL 470631|B.1.1.33|Brazil|2020-04-14	0.0002428909	South America
South America|hCoV-19/Brazil/MG-0258/2020|EPI ISL 470589|B.1.1.33|Brazil|2020-04-13	South America|hCoV-19/Brazil/RJ-0265/2020|EPI ISL 470631|B.1.1.33|Brazil|2020-04-14	0.0001037015	South America
South America|hCoV-19/Brazil/RJ-INCA-C15/2020|EPI ISL 513518|B.1.1.33|Brazil|2020-04-14	South America|hCoV-19/Brazil/RJ-0265/2020|EPI ISL 470631|B.1.1.33|Brazil|2020-04-14	0.0001358760	South America
South America|hCoV-19/Brazil/RJ-INCA-C13/2020|EPI ISL 513516|B.1.1.33|Brazil|2020-04-14	South America|hCoV-19/Brazil/RJ-0265/2020|EPI ISL 470631|B.1.1.33|Brazil|2020-04-14	0.0001359250	South America
South America|hCoV-19/Brazil/RJ-INCA-C12/2020|EPI ISL 513515|B.1.1.33|Brazil|2020-04-14	South America|hCoV-19/Brazil/RJ-0265/2020|EPI ISL 470631|B.1.1.33|Brazil|2020-04-14	0.0001698408	South America
South America|hCoV-19/Colombia/TOL-INS-0341-T15/2020|EPI ISL 526964|B.1|Colombia|2020-04-14	South America|hCoV-19/Brazil/RJ-0265/2020|EPI ISL 470631|B.1.1.33|Brazil|2020-04-14	0.0004083657	South America
South America|hCoV-19/Colombia/TOL-INS-0345-T20/2020|EPI ISL 526963|B.1|Colombia|2020-04-14	South America|hCoV-19/Brazil/RJ-0265/2020|EPI ISL 470631|B.1.1.33|Brazil|2020-04-14	0.0004083765	South America
South America|hCoV-19/Colombia/TOL-INS-0330-T5/2020|EPI ISL 526965|B.1|Colombia|2020-04-14	South America|hCoV-19/Brazil/RJ-0265/2020|EPI ISL 470631|B.1.1.33|Brazil|2020-04-14	0.0003407416	South America
South America|hCoV-19/Brazil/RJ-0266/2020|EPI ISL 470632|B.1.1.33|Brazil|2020-04-14	South America|hCoV-19/Brazil/RJ-0265/2020|EPI ISL 470631|B.1.1.33|Brazil|2020-04-14	0.0001018951	South America
South America|hCoV-19/Brazil/SP-01/2020|EPI ISL 412964|B.1.5|Brazil|2020-02-25	South America|hCoV-19/Uruguay/UY-NYUMC873/2020|EPI ISL 457969|B.1.1|Uruguay|2020-04-14	0.0001368585	South America
South America|hCoV-19/Brazil/SP-02/2020|EPI ISL 413016|B|Brazil|2020-02-28	South America|hCoV-19/Uruguay/UY-NYUMC873/2020|EPI ISL 457969|B.1.1|Uruguay|2020-04-14	0.0004449343	South America
South America|hCoV-19/Brazil/SP-06/2020|EPI ISL 414015|B.1.5|Brazil|2020-02-29	South America|hCoV-19/Uruguay/UY-NYUMC873/2020|EPI ISL 457969|B.1.1|Uruguay|2020-04-14	0.0001368585	South America
South America|hCoV-19/Brazil/ES-225/2020|EPI ISL 415128|B.40|Brazil|2020-02-29	South America|hCoV-19/Uruguay/UY-NYUMC873/2020|EPI ISL 457969|B.1.1|Uruguay|2020-04-14	0.0004792163	South America
South America|hCoV-19/Argentina/PAIS-A0001/2020|EPI ISL 430793|B.1.1|Argentina|2020-03-01	South America|hCoV-19/Uruguay/UY-NYUMC873/2020|EPI ISL 457969|B.1.1|Uruguay|2020-04-14	0.0001045553	South America
South America|hCoV-19/Brazil/SP-03/2020|EPI ISL 414014|B.1.1|Brazil|2020-03-02	South America|hCoV-19/Uruguay/UY-NYUMC873/2020|EPI ISL 457969|B.1.1|Uruguay|2020-04-14	0.0000684193	South America
South America|hCoV-19/Brazil/SP-11/2020|EPI ISL 416033|B.3|Brazil|2020-03-03	South America|hCoV-19/Uruguay/UY-NYUMC873/2020|EPI ISL 457969|B.1.1|Uruguay|2020-04-14	0.0003422194	South America
South America|hCoV-19/Brazil/SP-07/2020|EPI ISL 416028|B.1.1|Brazil|2020-03-03	South America|hCoV-19/Uruguay/UY-NYUMC873/2020|EPI ISL 457969|B.1.1|Uruguay|2020-04-14	0.0000684193	South America
South America|hCoV-19/Chile/RM-ISPCH-1/2020|EPI ISL 414579|A.2|Chile|2020-03-03	South America|hCoV-19/Uruguay/UY-NYUMC873/2020|EPI ISL 457969|B.1.1|Uruguay|2020-04-14	0.0005134265	South America
South America|hCoV-19/Brazil/SP-09/2020|EPI ISL 416031|B.1.5|Brazil|2020-03-04	South America|hCoV-19/Uruguay/UY-NYUMC873/2020|EPI ISL 457969|B.1.1|Uruguay|2020-04-14	0.0001368585	South America
South America|hCoV-19/Brazil/SP-08/2020|EPI ISL 416029|B.1.1|Brazil|2020-03-04	South America|hCoV-19/Uruguay/UY-NYUMC873/2020|EPI ISL 457969|B.1.1|Uruguay|2020-04-14	0.0000000000	South America
South America|hCoV-19/Brazil/SP-10/2020|EPI ISL 416032|B|Brazil|2020-03-04	South America|hCoV-19/Uruguay/UY-NYUMC873/2020|EPI ISL 457969|B.1.1|Uruguay|2020-04-14	0.0003764479	South America
South America|hCoV-19/Brazil/SP-04/2020|EPI ISL 414017|B.1.1|Brazil|2020-03-04	South America|hCoV-19/Uruguay/UY-NYUMC873/2020|EPI ISL 457969|B.1.1|Uruguay|2020-04-14	0.0000684193	South America
South America|hCoV-19/Brazil/SP-12/2020|EPI ISL 416034|B.1.1|Brazil|2020-03-04	South America|hCoV-19/Uruguay/UY-NYUMC873/2020|EPI ISL 457969|B.1.1|Uruguay|2020-04-14	0.0001026388	South America
South America|hCoV-19/Brazil/RJ-314/2020|EPI ISL 414045|B.1.5|Brazil|2020-03-04	South America|hCoV-19/Uruguay/UY-NYUMC873/2020|EPI ISL 457969|B.1.1|Uruguay|2020-04-14	0.0001368631	South America
South America|hCoV-19/Brazil/BA-312/2020|EPI ISL 415105|B.1.1|Brazil|2020-03-04	South America|hCoV-19/Uruguay/UY-NYUMC873/2020|EPI ISL 457969|B.1.1|Uruguay|2020-04-14	0.0000342140	South America
South America|hCoV-19/Brazil/SP-13/2020|EPI ISL 416035|B.1.1|Brazil|2020-03-05	South America|hCoV-19/Uruguay/UY-NYUMC873/2020|EPI ISL 457969|B.1.1|Uruguay|2020-04-14	0.0000000000	South America
South America|hCoV-19/Chile/LL-ISPCH-1/2020|EPI ISL 445246|B.1.5|Chile|2020-03-05	South America|hCoV-19/Uruguay/UY-NYUMC873/2020|EPI ISL 457969|B.1.1|Uruguay|2020-04-14	0.0001368585	South America
South America|hCoV-19/Chile/RM-ISPCH-2/2020|EPI ISL 414580|B.1.1|Chile|2020-03-05	South America|hCoV-19/Uruguay/UY-NYUMC873/2020|EPI ISL 457969|B.1.1|Uruguay|2020-04-14	0.0000684193	South America
South America|hCoV-19/Brazil/RJ-352/2020|EPI ISL 427299|A.2|Brazil|2020-03-05	South America|hCoV-19/Uruguay/UY-NYUMC873/2020|EPI ISL 457969|B.1.1|Uruguay|2020-04-14	0.0005476629	South America
South America|hCoV-19/Brazil/BA-510/2020|EPI ISL 427293|B.1.1|Brazil|2020-03-06	South America|hCoV-19/Uruguay/UY-NYUMC873/2020|EPI ISL 457969|B.1.1|Uruguay|2020-04-14	0.0000342105	South America
South America|hCoV-19/Chile/RM-MSHS-op2d1/2020|EPI ISL 415658|A.2|Chile|2020-03-06	South America|hCoV-19/Uruguay/UY-NYUMC873/2020|EPI ISL 457969|B.1.1|Uruguay|2020-04-14	0.0005134089	South America
South America|hCoV-19/Peru/ARE-INS-026/2020|EPI ISL 491431|B.1|Peru|2020-03-06	South America|hCoV-19/Uruguay/UY-NYUMC873/2020|EPI ISL 457969|B.1.1|Uruguay|2020-04-14	0.0002056233	South America
South America|hCoV-19/Chile/RM-ISPCH-3/2020|EPI ISL 445245|A.2|Chile|2020-03-06	South America|hCoV-19/Uruguay/UY-NYUMC873/2020|EPI ISL 457969|B.1.1|Uruguay|2020-04-14	0.0005134267	South America
South America|hCoV-19/Colombia/DC-INS-78390/2020|EPI ISL 418262|B.1.1|Colombia|2020-03-06	South America|hCoV-19/Uruguay/UY-NYUMC873/2020|EPI ISL 457969|B.1.1|Uruguay|2020-04-14	0.0000703268	South America
South America|hCoV-19/Argentina/C121/2020|EPI ISL 420600|B.1.1|Argentina|2020-03-07	South America|hCoV-19/Uruguay/UY-NYUMC873/2020|EPI ISL 457969|B.1.1|Uruguay|2020-04-14	0.0000342089	South America
South America|hCoV-19/Chile/RM-MSHS-op3d1/2020|EPI ISL 415660|A.2|Chile|2020-03-07	South America|hCoV-19/Uruguay/UY-NYUMC873/2020|EPI ISL 457969|B.1.1|Uruguay|2020-04-14	0.0005134089	South America
South America|hCoV-19/Peru/ARE-INS-087/2020|EPI ISL 516626|B.1|Peru|2020-03-07	South America|hCoV-19/Uruguay/UY-NYUMC873/2020|EPI ISL 457969|B.1.1|Uruguay|2020-04-14	0.0002399107	South America
South America|hCoV-19/Chile/RM-MSHS-op4d1/2020|EPI ISL 415661|A.2|Chile|2020-03-08	South America|hCoV-19/Uruguay/UY-NYUMC873/2020|EPI ISL 457969|B.1.1|Uruguay|2020-04-14	0.0005134091	South America
South America|hCoV-19/Chile/RM-ISPCH-4/2020|EPI ISL 445247|A.2|Chile|2020-03-08	South America|hCoV-19/Uruguay/UY-NYUMC873/2020|EPI ISL 457969|B.1.1|Uruguay|2020-04-14	0.0005819649	South America
South America|hCoV-19/Brazil/MG-CV4/2020|EPI ISL 429667|B.1.255|Brazil|2020-03-09	South America|hCoV-19/Uruguay/UY-NYUMC873/2020|EPI ISL 457969|B.1.1|Uruguay|2020-04-14	0.0002395299	South America
South America|hCoV-19/Chile/RM-ISPCH-6/2020|EPI ISL 445249|B|Chile|2020-03-09	South America|hCoV-19/Uruguay/UY-NYUMC873/2020|EPI ISL 457969|B.1.1|Uruguay|2020-04-14	0.0003422339	South America
South America|hCoV-19/Chile/RM-ISPCH-9/2020|EPI ISL 445252|B.1.5|Chile|2020-03-09	South America|hCoV-19/Uruguay/UY-NYUMC873/2020|EPI ISL 457969|B.1.1|Uruguay|2020-04-14	0.0002053121	South America
South America|hCoV-19/Chile/RM-ISPCH-7/2020|EPI ISL 445250|B.1.5|Chile|2020-03-09	South America|hCoV-19/Uruguay/UY-NYUMC873/2020|EPI ISL 457969|B.1.1|Uruguay|2020-04-14	0.0001710814	South America
South America|hCoV-19/Peru/HUC-INS-008/2020|EPI ISL 489839|B.1.5|Peru|2020-03-09	South America|hCoV-19/Uruguay/UY-NYUMC873/2020|EPI ISL 457969|B.1.1|Uruguay|2020-04-14	0.0001713453	South America
South America|hCoV-19/Peru/ICA-INS-012/2020|EPI ISL 489989|B.1.5|Peru|2020-03-09	South America|hCoV-19/Uruguay/UY-NYUMC873/2020|EPI ISL 457969|B.1.1|Uruguay|2020-04-14	0.0002056244	South America
South America|hCoV-19/Chile/RM-ISPCH-5/2020|EPI ISL 445248|B.1.5|Chile|2020-03-09	South America|hCoV-19/Uruguay/UY-NYUMC873/2020|EPI ISL 457969|B.1.1|Uruguay|2020-04-14	0.0001710874	South America
South America|hCoV-19/Brazil/SP-L12-CD28/2020|EPI ISL 476221|B.1.1.33|Brazil|2020-03-09	South America|hCoV-19/Uruguay/UY-NYUMC873/2020|EPI ISL 457969|B.1.1|Uruguay|2020-04-14	0.0001036595	South America
South America|hCoV-19/Ecuador/HEE-01/2020|EPI ISL 417482|B|Ecuador|2020-03-09	South America|hCoV-19/Uruguay/UY-NYUMC873/2020|EPI ISL 457969|B.1.1|Uruguay|2020-04-14	0.0003556774	South America
South America|hCoV-19/Chile/RM-ISPCH-8/2020|EPI ISL 445251|B.1.1|Chile|2020-03-10	South America|hCoV-19/Uruguay/UY-NYUMC873/2020|EPI ISL 457969|B.1.1|Uruguay|2020-04-14	0.0000684192	South America
South America|hCoV-19/Peru/LIM-010/2020|EPI ISL 415787|B.1.1|Peru|2020-03-10	South America|hCoV-19/Uruguay/UY-NYUMC873/2020|EPI ISL 457969|B.1.1|Uruguay|2020-04-14	0.0001026339	South America
South America|hCoV-19/Chile/RM-ISPCH-16/2020|EPI ISL 445259|A.2|Chile|2020-03-10	South America|hCoV-19/Uruguay/UY-NYUMC873/2020|EPI ISL 457969|B.1.1|Uruguay|2020-04-14	0.0005134089	South America
South America|hCoV-19/Chile/RM-ISPCH-10/2020|EPI ISL 445253|B.1.255|Chile|2020-03-10	South America|hCoV-19/Uruguay/UY-NYUMC873/2020|EPI ISL 457969|B.1.1|Uruguay|2020-04-14	0.0002053067	South America
South America|hCoV-19/Chile/RM-ISPCH-12/2020|EPI ISL 445255|B.1.1.10|Chile|2020-03-10	South America|hCoV-19/Uruguay/UY-NYUMC873/2020|EPI ISL 457969|B.1.1|Uruguay|2020-04-14	0.0001368484	South America
South America|hCoV-19/Brazil/SC-769/2020|EPI ISL 427306|B.1|Brazil|2020-03-10	South America|hCoV-19/Uruguay/UY-NYUMC873/2020|EPI ISL 457969|B.1.1|Uruguay|2020-04-14	0.0002053067	South America
South America|hCoV-19/Brazil/SC-766/2020|EPI ISL 427305|B.6|Brazil|2020-03-10	South America|hCoV-19/Uruguay/UY-NYUMC873/2020|EPI ISL 457969|B.1.1|Uruguay|2020-04-14	0.0004791709	South America
South America|hCoV-19/Peru/LIM-INS-016/2020|EPI ISL 490315|B.1.1|Peru|2020-03-10	South America|hCoV-19/Uruguay/UY-NYUMC873/2020|EPI ISL 457969|B.1.1|Uruguay|2020-04-14	0.0001027971	South America
South America|hCoV-19/Chile/RM-ISPCH-13/2020|EPI ISL 445256|B.1.1|Chile|2020-03-10	South America|hCoV-19/Uruguay/UY-NYUMC873/2020|EPI ISL 457969|B.1.1|Uruguay|2020-04-14	0.0000684258	South America
South America|hCoV-19/Chile/RM-ISPCH-18/2020|EPI ISL 445261|B.1.5|Chile|2020-03-11	South America|hCoV-19/Uruguay/UY-NYUMC873/2020|EPI ISL 457969|B.1.1|Uruguay|2020-04-14	0.0002053121	South America
South America|hCoV-19/Peru/LIM-INS-160/2020|EPI ISL 536553|B.1.5|Peru|2020-03-11	South America|hCoV-19/Uruguay/UY-NYUMC873/2020|EPI ISL 457969|B.1.1|Uruguay|2020-04-14	0.0003765036	South America
South America|hCoV-19/Chile/BI-ISPCH-3/2020|EPI ISL 445332|B.1.5|Chile|2020-03-11	South America|hCoV-19/Uruguay/UY-NYUMC873/2020|EPI ISL 457969|B.1.1|Uruguay|2020-04-14	0.0002395362	South America
South America|hCoV-19/Chile/RM-ISPCH-22/2020|EPI ISL 445265|B.1.5|Chile|2020-03-11	South America|hCoV-19/Uruguay/UY-NYUMC873/2020|EPI ISL 457969|B.1.1|Uruguay|2020-04-14	0.0001710814	South America
South America|hCoV-19/Brazil/RJ-477/2020|EPI ISL 427300|B.1.1|Brazil|2020-03-11	South America|hCoV-19/Uruguay/UY-NYUMC873/2020|EPI ISL 457969|B.1.1|Uruguay|2020-04-14	0.0000684211	South America
South America|hCoV-19/Chile/RM-ISPCH-19/2020|EPI ISL 445262|B.1.5|Chile|2020-03-11	South America|hCoV-19/Uruguay/UY-NYUMC873/2020|EPI ISL 457969|B.1.1|Uruguay|2020-04-14	0.0001710851	South America
South America|hCoV-19/Brazil/RJ-477i/2020|EPI ISL 427301|B.1.1|Brazil|2020-03-11	South America|hCoV-19/Uruguay/UY-NYUMC873/2020|EPI ISL 457969|B.1.1|Uruguay|2020-04-14	0.0000684211	South America
South America|hCoV-19/Peru/LIM-INS-011/2020|EPI ISL 489988|A.2|Peru|2020-03-11	South America|hCoV-19/Uruguay/UY-NYUMC873/2020|EPI ISL 457969|B.1.1|Uruguay|2020-04-14	0.0005142010	South America
South America|hCoV-19/Peru/LIM-INS-015/2020|EPI ISL 490209|B.1.5|Peru|2020-03-11	South America|hCoV-19/Uruguay/UY-NYUMC873/2020|EPI ISL 457969|B.1.1|Uruguay|2020-04-14	0.0003427800	South America
South America|hCoV-19/Peru/LIM-INS-006/2020|EPI ISL 489838|B.1.1|Peru|2020-03-11	South America|hCoV-19/Uruguay/UY-NYUMC873/2020|EPI ISL 457969|B.1.1|Uruguay|2020-04-14	0.0000685248	South America
South America|hCoV-19/Chile/RM-ISPCH-15/2020|EPI ISL 445258|A.2|Chile|2020-03-11	South America|hCoV-19/Uruguay/UY-NYUMC873/2020|EPI ISL 457969|B.1.1|Uruguay|2020-04-14	0.0005134267	South America
South America|hCoV-19/Chile/RM-ISPCH-17/2020|EPI ISL 445260|A.2|Chile|2020-03-11	South America|hCoV-19/Uruguay/UY-NYUMC873/2020|EPI ISL 457969|B.1.1|Uruguay|2020-04-14	0.0005819096	South America
South America|hCoV-19/Chile/RM-ISPCH-20/2020|EPI ISL 445263|B.1.5|Chile|2020-03-11	South America|hCoV-19/Uruguay/UY-NYUMC873/2020|EPI ISL 457969|B.1.1|Uruguay|2020-04-14	0.0001710931	South America
South America|hCoV-19/Brazil/MG-CV12/2020|EPI ISL 429674|B.1|Brazil|2020-03-11	South America|hCoV-19/Uruguay/UY-NYUMC873/2020|EPI ISL 457969|B.1.1|Uruguay|2020-04-14	0.0003217611	South America
South America|hCoV-19/Chile/BI-ISPCH-2/2020|EPI ISL 445331|B.1.1|Chile|2020-03-12	South America|hCoV-19/Uruguay/UY-NYUMC873/2020|EPI ISL 457969|B.1.1|Uruguay|2020-04-14	0.0000684210	South America
South America|hCoV-19/Chile/BI-ISPCH-2-2/2020|EPI ISL 445333|B.1.5|Chile|2020-03-12	South America|hCoV-19/Uruguay/UY-NYUMC873/2020|EPI ISL 457969|B.1.1|Uruguay|2020-04-14	0.0002053024	South America
South America|hCoV-19/Chile/RM-ISPCH-21/2020|EPI ISL 445264|B.1.1.10|Chile|2020-03-12	South America|hCoV-19/Uruguay/UY-NYUMC873/2020|EPI ISL 457969|B.1.1|Uruguay|2020-04-14	0.0001368484	South America
South America|hCoV-19/Brazil/SE-6535/2020|EPI ISL 541375|B.1.5|Brazil|2020-03-12	South America|hCoV-19/Uruguay/UY-NYUMC873/2020|EPI ISL 457969|B.1.1|Uruguay|2020-04-14	0.0002053121	South America
South America|hCoV-19/Brazil/SC-770/2020|EPI ISL 541370|B.1.1.33|Brazil|2020-03-12	South America|hCoV-19/Uruguay/UY-NYUMC873/2020|EPI ISL 457969|B.1.1|Uruguay|2020-04-14	0.0001368483	South America
South America|hCoV-19/Chile/ML-CMM-25343/2020|EPI ISL 459863|A|Chile|2020-03-12	South America|hCoV-19/Uruguay/UY-NYUMC873/2020|EPI ISL 457969|B.1.1|Uruguay|2020-04-14	0.0003422248	South America
South America|hCoV-19/Colombia/DC-INS-79190/2020|EPI ISL 456120|B.1.5|Colombia|2020-03-12	South America|hCoV-19/Uruguay/UY-NYUMC873/2020|EPI ISL 457969|B.1.1|Uruguay|2020-04-14	0.0002067524	South America
South America|hCoV-19/Brazil/UN-HIAE-SP03/2020|EPI ISL 486427|B.1.1.33|Brazil|2020-03-13	South America|hCoV-19/Uruguay/UY-NYUMC873/2020|EPI ISL 457969|B.1.1|Uruguay|2020-04-14	0.0002052764	South America
South America|hCoV-19/Peru/LIM-INS-150/2020|EPI ISL 536545|B|Peru|2020-03-13	South America|hCoV-19/Uruguay/UY-NYUMC873/2020|EPI ISL 457969|B.1.1|Uruguay|2020-04-14	0.0004106993	South America
South America|hCoV-19/Chile/BI-ISPCH-1/2020|EPI ISL 445271|B.1.1|Chile|2020-03-13	South America|hCoV-19/Uruguay/UY-NYUMC873/2020|EPI ISL 457969|B.1.1|Uruguay|2020-04-14	0.0000684211	South America
South America|hCoV-19/Aruba/AW-RIVM-10101/2020|EPI ISL 547445|B.40|Aruba|2020-03-13	South America|hCoV-19/Uruguay/UY-NYUMC873/2020|EPI ISL 457969|B.1.1|Uruguay|2020-04-14	0.0004791835	South America
South America|hCoV-19/Brazil/MG-CV6/2020|EPI ISL 429669|B.1|Brazil|2020-03-13	South America|hCoV-19/Uruguay/UY-NYUMC873/2020|EPI ISL 457969|B.1.1|Uruguay|2020-04-14	0.0002395299	South America
South America|hCoV-19/Brazil/DF-615i/2020|EPI ISL 427294|B.1.1.33|Brazil|2020-03-13	South America|hCoV-19/Uruguay/UY-NYUMC873/2020|EPI ISL 457969|B.1.1|Uruguay|2020-04-14	0.0001026312	South America
South America|hCoV-19/Brazil/SC-771/2020|EPI ISL 541371|B.1.5|Brazil|2020-03-13	South America|hCoV-19/Uruguay/UY-NYUMC873/2020|EPI ISL 457969|B.1.1|Uruguay|2020-04-14	0.0001369287	South America
South America|hCoV-19/Peru/LAM-INS-073/2020|EPI ISL 523994|B.1.1|Peru|2020-03-13	South America|hCoV-19/Uruguay/UY-NYUMC873/2020|EPI ISL 457969|B.1.1|Uruguay|2020-04-14	0.0000685248	South America
South America|hCoV-19/Peru/CAJ-INS-061/2020|EPI ISL 517770|B.1.1.1|Peru|2020-03-13	South America|hCoV-19/Uruguay/UY-NYUMC873/2020|EPI ISL 457969|B.1.1|Uruguay|2020-04-14	0.0001713340	South America
South America|hCoV-19/Brazil/DF-0001/2020|EPI ISL 426580|B.1.1|Brazil|2020-03-13	South America|hCoV-19/Uruguay/UY-NYUMC873/2020|EPI ISL 457969|B.1.1|Uruguay|2020-04-14	0.0000688289	South America
South America|hCoV-19/Brazil/GO-0207/2020|EPI ISL 470574|B.40|Brazil|2020-03-13	South America|hCoV-19/Uruguay/UY-NYUMC873/2020|EPI ISL 457969|B.1.1|Uruguay|2020-04-14	0.0004513404	South America
South America|hCoV-19/Brazil/MG-CV8/2020|EPI ISL 429671|B.1.1|Brazil|2020-03-13	South America|hCoV-19/Uruguay/UY-NYUMC873/2020|EPI ISL 457969|B.1.1|Uruguay|2020-04-14	0.0002801953	South America
South America|hCoV-19/Chile/MA-ISPCH-1/2020|EPI ISL 445268|B.1.98|Chile|2020-03-14	South America|hCoV-19/Uruguay/UY-NYUMC873/2020|EPI ISL 457969|B.1.1|Uruguay|2020-04-14	0.0001710770	South America
South America|hCoV-19/Brazil/RN-IEC-162277/2020|EPI ISL 524798|B.1.1.33|Brazil|2020-03-14	South America|hCoV-19/Uruguay/UY-NYUMC873/2020|EPI ISL 457969|B.1.1|Uruguay|2020-04-14	0.0001026312	South America
South America|hCoV-19/Peru/LIM-INS-159/2020|EPI ISL 536552|B.1.1|Peru|2020-03-14	South America|hCoV-19/Uruguay/UY-NYUMC873/2020|EPI ISL 457969|B.1.1|Uruguay|2020-04-14	0.0000342089	South America
South America|hCoV-19/Peru/LIM-INS-147/2020|EPI ISL 536542|B.1.1|Peru|2020-03-14	South America|hCoV-19/Uruguay/UY-NYUMC873/2020|EPI ISL 457969|B.1.1|Uruguay|2020-04-14	0.0001026312	South America
South America|hCoV-19/Chile/RM-CMM-23741/2020|EPI ISL 468752|B.1.1.33|Chile|2020-03-14	South America|hCoV-19/Uruguay/UY-NYUMC873/2020|EPI ISL 457969|B.1.1|Uruguay|2020-04-14	0.0001026312	South America
South America|hCoV-19/Chile/AR-ISPCH-1/2020|EPI ISL 445270|B.1.1|Chile|2020-03-14	South America|hCoV-19/Uruguay/UY-NYUMC873/2020|EPI ISL 457969|B.1.1|Uruguay|2020-04-14	0.0001026388	South America
South America|hCoV-19/Chile/VS-ISPCH-2/2020|EPI ISL 445285|B.1.255|Chile|2020-03-14	South America|hCoV-19/Uruguay/UY-NYUMC873/2020|EPI ISL 457969|B.1.1|Uruguay|2020-04-14	0.0002053137	South America
South America|hCoV-19/Chile/RM-ISPCH-24/2020|EPI ISL 445303|B|Chile|2020-03-14	South America|hCoV-19/Uruguay/UY-NYUMC873/2020|EPI ISL 457969|B.1.1|Uruguay|2020-04-14	0.0004107274	South America
South America|hCoV-19/Colombia/ATL-INS-79743/2020|EPI ISL 456145|B.1.5|Colombia|2020-03-14	South America|hCoV-19/Uruguay/UY-NYUMC873/2020|EPI ISL 457969|B.1.1|Uruguay|2020-04-14	0.0001727957	South America
South America|hCoV-19/Brazil/MG-0211/2020|EPI ISL 470578|B.1.1|Brazil|2020-03-14	South America|hCoV-19/Uruguay/UY-NYUMC873/2020|EPI ISL 457969|B.1.1|Uruguay|2020-04-14	0.0000701246	South America
South America|hCoV-19/Colombia/VAC-INS-79773/2020|EPI ISL 456134|B.1.5|Colombia|2020-03-14	South America|hCoV-19/Uruguay/UY-NYUMC873/2020|EPI ISL 457969|B.1.1|Uruguay|2020-04-14	0.0001758334	South America
South America|hCoV-19/Colombia/VAC-INS-79779/2020|EPI ISL 456135|B.1.5|Colombia|2020-03-14	South America|hCoV-19/Uruguay/UY-NYUMC873/2020|EPI ISL 457969|B.1.1|Uruguay|2020-04-14	0.0001760998	South America
South America|hCoV-19/Brazil/MG-0212/2020|EPI ISL 470579|B.1.5|Brazil|2020-03-14	South America|hCoV-19/Uruguay/UY-NYUMC873/2020|EPI ISL 457969|B.1.1|Uruguay|2020-04-14	0.0001433512	South America
South America|hCoV-19/Brazil/CE-L10-CD171/2020|EPI ISL 476184|B.1.5|Brazil|2020-03-14	South America|hCoV-19/Uruguay/UY-NYUMC873/2020|EPI ISL 457969|B.1.1|Uruguay|2020-04-14	0.0001802720	South America
South America|hCoV-19/Colombia/VAC-INS-79929/2020|EPI ISL 456136|B.1|Colombia|2020-03-14	South America|hCoV-19/Uruguay/UY-NYUMC873/2020|EPI ISL 457969|B.1.1|Uruguay|2020-04-14	0.0002515381	South America
South America|hCoV-19/Chile/BI-CMM-25338/2020|EPI ISL 468760|B.1.1|Chile|2020-03-15	South America|hCoV-19/Uruguay/UY-NYUMC873/2020|EPI ISL 457969|B.1.1|Uruguay|2020-04-14	0.0000684211	South America
South America|hCoV-19/Chile/LI-ISPCH-3/2020|EPI ISL 445275|B.1.1|Chile|2020-03-15	South America|hCoV-19/Uruguay/UY-NYUMC873/2020|EPI ISL 457969|B.1.1|Uruguay|2020-04-14	0.0001026388	South America
South America|hCoV-19/Colombia/VAC-INS-79965/2020|EPI ISL 456150|B.1.5|Colombia|2020-03-15	South America|hCoV-19/Uruguay/UY-NYUMC873/2020|EPI ISL 457969|B.1.1|Uruguay|2020-04-14	0.0002395362	South America
South America|hCoV-19/Chile/RM-CMM-27991/2020|EPI ISL 459857|B.1.5|Chile|2020-03-15	South America|hCoV-19/Uruguay/UY-NYUMC873/2020|EPI ISL 457969|B.1.1|Uruguay|2020-04-14	0.0001710814	South America
South America|hCoV-19/Chile/LI-ISPCH-2/2020|EPI ISL 445274|B|Chile|2020-03-15	South America|hCoV-19/Uruguay/UY-NYUMC873/2020|EPI ISL 457969|B.1.1|Uruguay|2020-04-14	0.0003080059	South America
South America|hCoV-19/Chile/LI-ISPCH-4/2020|EPI ISL 445276|B.1.1|Chile|2020-03-15	South America|hCoV-19/Uruguay/UY-NYUMC873/2020|EPI ISL 457969|B.1.1|Uruguay|2020-04-14	0.0001026423	South America
South America|hCoV-19/Chile/MA-ISPCH-2/2020|EPI ISL 445269|B.1.98|Chile|2020-03-15	South America|hCoV-19/Uruguay/UY-NYUMC873/2020|EPI ISL 457969|B.1.1|Uruguay|2020-04-14	0.0001710828	South America
South America|hCoV-19/Chile/VS-ISPCH-1/2020|EPI ISL 445272|B.1.5|Chile|2020-03-15	South America|hCoV-19/Uruguay/UY-NYUMC873/2020|EPI ISL 457969|B.1.1|Uruguay|2020-04-14	0.0001710828	South America
South America|hCoV-19/Colombia/SAN-INS-80123/2020|EPI ISL 456149|B.1.1|Colombia|2020-03-15	South America|hCoV-19/Uruguay/UY-NYUMC873/2020|EPI ISL 457969|B.1.1|Uruguay|2020-04-14	0.0000684497	South America
South America|hCoV-19/Brazil/RJ-MD63-1b/2020|EPI ISL 528638|B.1.1.33|Brazil|2020-03-16	South America|hCoV-19/Uruguay/UY-NYUMC873/2020|EPI ISL 457969|B.1.1|Uruguay|2020-04-14	0.0001026312	South America
South America|hCoV-19/Chile/LI-ISPCH-1/2020|EPI ISL 445273|B.1.5|Chile|2020-03-16	South America|hCoV-19/Uruguay/UY-NYUMC873/2020|EPI ISL 457969|B.1.1|Uruguay|2020-04-14	0.0002395362	South America
South America|hCoV-19/Chile/LI-ISPCH-5/2020|EPI ISL 445277|B.1.1|Chile|2020-03-16	South America|hCoV-19/Uruguay/UY-NYUMC873/2020|EPI ISL 457969|B.1.1|Uruguay|2020-04-14	0.0001026388	South America
South America|hCoV-19/Chile/RM-ISPCH-26/2020|EPI ISL 445305|B.1|Chile|2020-03-16	South America|hCoV-19/Uruguay/UY-NYUMC873/2020|EPI ISL 457969|B.1.1|Uruguay|2020-04-14	0.0002737619	South America
South America|hCoV-19/Chile/RM-ISPCH-28/2020|EPI ISL 445307|B.1|Chile|2020-03-16	South America|hCoV-19/Uruguay/UY-NYUMC873/2020|EPI ISL 457969|B.1.1|Uruguay|2020-04-14	0.0002395362	South America
South America|hCoV-19/Chile/LI-ISPCH-6/2020|EPI ISL 445278|B.1.5|Chile|2020-03-16	South America|hCoV-19/Uruguay/UY-NYUMC873/2020|EPI ISL 457969|B.1.1|Uruguay|2020-04-14	0.0002053024	South America
South America|hCoV-19/Brazil/RJ-MD63-1a/2020|EPI ISL 528637|B.1.1.33|Brazil|2020-03-16	South America|hCoV-19/Uruguay/UY-NYUMC873/2020|EPI ISL 457969|B.1.1|Uruguay|2020-04-14	0.0001710724	South America
South America|hCoV-19/Peru/LIM-INS-143/2020|EPI ISL 536538|B.1.1.1|Peru|2020-03-16	South America|hCoV-19/Uruguay/UY-NYUMC873/2020|EPI ISL 457969|B.1.1|Uruguay|2020-04-14	0.0002395122	South America
South America|hCoV-19/Brazil/MG-CV21/2020|EPI ISL 429681|B.1|Brazil|2020-03-16	South America|hCoV-19/Uruguay/UY-NYUMC873/2020|EPI ISL 457969|B.1.1|Uruguay|2020-04-14	0.0002395299	South America
South America|hCoV-19/Chile/RM-ISPCH-30/2020|EPI ISL 445309|B.1.5|Chile|2020-03-16	South America|hCoV-19/Uruguay/UY-NYUMC873/2020|EPI ISL 457969|B.1.1|Uruguay|2020-04-14	0.0001710814	South America
South America|hCoV-19/Brazil/AM-02/2020|EPI ISL 417034|A.2|Brazil|2020-03-16	South America|hCoV-19/Uruguay/UY-NYUMC873/2020|EPI ISL 457969|B.1.1|Uruguay|2020-04-14	0.0005818897	South America
South America|hCoV-19/Brazil/MG-CV16/2020|EPI ISL 429676|B.1.1|Brazil|2020-03-16	South America|hCoV-19/Uruguay/UY-NYUMC873/2020|EPI ISL 457969|B.1.1|Uruguay|2020-04-14	0.0001713281	South America
South America|hCoV-19/Peru/LAM-INS-071/2020|EPI ISL 523954|B.1.1.1|Peru|2020-03-16	South America|hCoV-19/Uruguay/UY-NYUMC873/2020|EPI ISL 457969|B.1.1|Uruguay|2020-04-14	0.0001712284	South America
South America|hCoV-19/Peru/ANC-INS-066/2020|EPI ISL 516987|B.1.1.1|Peru|2020-03-16	South America|hCoV-19/Uruguay/UY-NYUMC873/2020|EPI ISL 457969|B.1.1|Uruguay|2020-04-14	0.0001713281	South America
South America|hCoV-19/Chile/RM-ISPCH-29/2020|EPI ISL 445308|B.1.5|Chile|2020-03-16	South America|hCoV-19/Uruguay/UY-NYUMC873/2020|EPI ISL 457969|B.1.1|Uruguay|2020-04-14	0.0001710874	South America
South America|hCoV-19/Brazil/PR-5619/2020|EPI ISL 541342|B.1|Brazil|2020-03-16	South America|hCoV-19/Uruguay/UY-NYUMC873/2020|EPI ISL 457969|B.1.1|Uruguay|2020-04-14	0.0002395381	South America
South America|hCoV-19/Colombia/RIS-INS-80245/2020|EPI ISL 456155|B.1.5|Colombia|2020-03-16	South America|hCoV-19/Uruguay/UY-NYUMC873/2020|EPI ISL 457969|B.1.1|Uruguay|2020-04-14	0.0002395854	South America
South America|hCoV-19/Colombia/VAC-INS-79943/2020|EPI ISL 456138|B.1.5|Colombia|2020-03-16	South America|hCoV-19/Uruguay/UY-NYUMC873/2020|EPI ISL 457969|B.1.1|Uruguay|2020-04-14	0.0002406426	South America
South America|hCoV-19/Colombia/BOL-INS-80191/2020|EPI ISL 456122|B.1|Colombia|2020-03-16	South America|hCoV-19/Uruguay/UY-NYUMC873/2020|EPI ISL 457969|B.1.1|Uruguay|2020-04-14	0.0002103292	South America
South America|hCoV-19/Peru/LIM-INS-141/2020|EPI ISL 536536|B|Peru|2020-03-16	South America|hCoV-19/Uruguay/UY-NYUMC873/2020|EPI ISL 457969|B.1.1|Uruguay|2020-04-14	0.0003849563	South America
South America|hCoV-19/Brazil/RJ-L10-CD158/2020|EPI ISL 476180|B.1.1.33|Brazil|2020-03-16	South America|hCoV-19/Uruguay/UY-NYUMC873/2020|EPI ISL 457969|B.1.1|Uruguay|2020-04-14	0.0000708926	South America
South America|hCoV-19/Brazil/RJ-L10-CD154/2020|EPI ISL 476178|B.1.1.33|Brazil|2020-03-16	South America|hCoV-19/Uruguay/UY-NYUMC873/2020|EPI ISL 457969|B.1.1|Uruguay|2020-04-14	0.0001430304	South America
South America|hCoV-19/Brazil/RS-L11-CD180/2020|EPI ISL 476192|B.1.1.33|Brazil|2020-03-16	South America|hCoV-19/Uruguay/UY-NYUMC873/2020|EPI ISL 457969|B.1.1|Uruguay|2020-04-14	0.0000715083	South America
South America|hCoV-19/Brazil/MG-CV19/2020|EPI ISL 429679|B.1.1|Brazil|2020-03-16	South America|hCoV-19/Uruguay/UY-NYUMC873/2020|EPI ISL 457969|B.1.1|Uruguay|2020-04-14	0.0001799537	South America
South America|hCoV-19/Chile/MA-ISPCH-3/2020|EPI ISL 445280|B.1.98|Chile|2020-03-17	South America|hCoV-19/Uruguay/UY-NYUMC873/2020|EPI ISL 457969|B.1.1|Uruguay|2020-04-14	0.0001710767	South America
South America|hCoV-19/Brazil/MG-CV31/2020|EPI ISL 429687|B.1|Brazil|2020-03-17	South America|hCoV-19/Uruguay/UY-NYUMC873/2020|EPI ISL 457969|B.1.1|Uruguay|2020-04-14	0.0002737878	South America
South America|hCoV-19/Chile/RM-CMM-26639/2020|EPI ISL 459858|A.2|Chile|2020-03-17	South America|hCoV-19/Uruguay/UY-NYUMC873/2020|EPI ISL 457969|B.1.1|Uruguay|2020-04-14	0.0005819050	South America
South America|hCoV-19/Chile/RM-ISPCH-35/2020|EPI ISL 445314|B.1|Chile|2020-03-17	South America|hCoV-19/Uruguay/UY-NYUMC873/2020|EPI ISL 457969|B.1.1|Uruguay|2020-04-14	0.0002053121	South America
South America|hCoV-19/Peru/LIM-INS-138/2020|EPI ISL 536533|B.1.1|Peru|2020-03-17	South America|hCoV-19/Uruguay/UY-NYUMC873/2020|EPI ISL 457969|B.1.1|Uruguay|2020-04-14	0.0000684193	South America
South America|hCoV-19/Brazil/MG-CV32/2020|EPI ISL 429688|B.1.1|Brazil|2020-03-17	South America|hCoV-19/Uruguay/UY-NYUMC873/2020|EPI ISL 457969|B.1.1|Uruguay|2020-04-14	0.0001368577	South America
South America|hCoV-19/Peru/LIM-INS-139/2020|EPI ISL 536534|B.1.1|Peru|2020-03-17	South America|hCoV-19/Uruguay/UY-NYUMC873/2020|EPI ISL 457969|B.1.1|Uruguay|2020-04-14	0.0000684211	South America
South America|hCoV-19/Chile/RM-ISPCH-38/2020|EPI ISL 445317|B.1.1|Chile|2020-03-17	South America|hCoV-19/Uruguay/UY-NYUMC873/2020|EPI ISL 457969|B.1.1|Uruguay|2020-04-14	0.0000342089	South America
South America|hCoV-19/Brazil/AP-IEC-161167/2020|EPI ISL 450873|B.1.1.33|Brazil|2020-03-17	South America|hCoV-19/Uruguay/UY-NYUMC873/2020|EPI ISL 457969|B.1.1|Uruguay|2020-04-14	0.0001026312	South America
South America|hCoV-19/Chile/RM-ISPCH-41/2020|EPI ISL 445320|B.1.5|Chile|2020-03-17	South America|hCoV-19/Uruguay/UY-NYUMC873/2020|EPI ISL 457969|B.1.1|Uruguay|2020-04-14	0.0001710814	South America
South America|hCoV-19/Aruba/AW-RIVM-10113/2020|EPI ISL 547446|B.1|Aruba|2020-03-17	South America|hCoV-19/Uruguay/UY-NYUMC873/2020|EPI ISL 457969|B.1.1|Uruguay|2020-04-14	0.0002395299	South America
South America|hCoV-19/Brazil/PR-5618/2020|EPI ISL 541341|B.1|Brazil|2020-03-17	South America|hCoV-19/Uruguay/UY-NYUMC873/2020|EPI ISL 457969|B.1.1|Uruguay|2020-04-14	0.0002395413	South America
South America|hCoV-19/Brazil/PR-5617/2020|EPI ISL 541340|B.1|Brazil|2020-03-17	South America|hCoV-19/Uruguay/UY-NYUMC873/2020|EPI ISL 457969|B.1.1|Uruguay|2020-04-14	0.0002737690	South America
South America|hCoV-19/Peru/JUN-INS-074/2020|EPI ISL 524471|B.1.255|Peru|2020-03-17	South America|hCoV-19/Uruguay/UY-NYUMC873/2020|EPI ISL 457969|B.1.1|Uruguay|2020-04-14	0.0002398993	South America
South America|hCoV-19/Chile/RM-ISPCH-32/2020|EPI ISL 445311|B.1.5|Chile|2020-03-17	South America|hCoV-19/Uruguay/UY-NYUMC873/2020|EPI ISL 457969|B.1.1|Uruguay|2020-04-14	0.0001710829	South America
South America|hCoV-19/Chile/RM-CMM-25669/2020|EPI ISL 459862|B.1.5|Chile|2020-03-17	South America|hCoV-19/Uruguay/UY-NYUMC873/2020|EPI ISL 457969|B.1.1|Uruguay|2020-04-14	0.0001368631	South America
South America|hCoV-19/Chile/RM-ISPCH-42/2020|EPI ISL 445321|B.1.1|Chile|2020-03-17	South America|hCoV-19/Uruguay/UY-NYUMC873/2020|EPI ISL 457969|B.1.1|Uruguay|2020-04-14	0.0000342100	South America
South America|hCoV-19/Chile/RM-ISPCH-34/2020|EPI ISL 445313|B.1.5|Chile|2020-03-17	South America|hCoV-19/Uruguay/UY-NYUMC873/2020|EPI ISL 457969|B.1.1|Uruguay|2020-04-14	0.0002053094	South America
South America|hCoV-19/Chile/BI-ISPCH-1-2/2020|EPI ISL 445281|B.1.1|Chile|2020-03-17	South America|hCoV-19/Uruguay/UY-NYUMC873/2020|EPI ISL 457969|B.1.1|Uruguay|2020-04-14	0.0000684234	South America
South America|hCoV-19/Chile/RM-ISPCH-33/2020|EPI ISL 445312|B.1.5|Chile|2020-03-17	South America|hCoV-19/Uruguay/UY-NYUMC873/2020|EPI ISL 457969|B.1.1|Uruguay|2020-04-14	0.0001710873	South America
South America|hCoV-19/Peru/LIM-INS-148/2020|EPI ISL 536543|B.1.8|Peru|2020-03-17	South America|hCoV-19/Uruguay/UY-NYUMC873/2020|EPI ISL 457969|B.1.1|Uruguay|2020-04-14	0.0001710815	South America
South America|hCoV-19/Peru/LIM-INS-136/2020|EPI ISL 536531|B.1|Peru|2020-03-17	South America|hCoV-19/Uruguay/UY-NYUMC873/2020|EPI ISL 457969|B.1.1|Uruguay|2020-04-14	0.0002747112	South America
South America|hCoV-19/Uruguay/UY-NYUMC850/2020|EPI ISL 457946|A.2|Uruguay|2020-03-17	South America|hCoV-19/Uruguay/UY-NYUMC873/2020|EPI ISL 457969|B.1.1|Uruguay|2020-04-14	0.0005819202	South America
South America|hCoV-19/Peru/LIM-INS-149/2020|EPI ISL 536544|B.1.5|Peru|2020-03-17	South America|hCoV-19/Uruguay/UY-NYUMC873/2020|EPI ISL 457969|B.1.1|Uruguay|2020-04-14	0.0002410269	South America
South America|hCoV-19/Brazil/MG-CV26/2020|EPI ISL 429684|B.1.1|Brazil|2020-03-17	South America|hCoV-19/Uruguay/UY-NYUMC873/2020|EPI ISL 457969|B.1.1|Uruguay|2020-04-14	0.0002074848	South America
South America|hCoV-19/Colombia/VAC-INS-81251/2020|EPI ISL 456139|B.1.1|Colombia|2020-03-17	South America|hCoV-19/Uruguay/UY-NYUMC873/2020|EPI ISL 457969|B.1.1|Uruguay|2020-04-14	0.0000347871	South America
South America|hCoV-19/Colombia/ANT-INS-80370/2020|EPI ISL 456118|B.1.5|Colombia|2020-03-17	South America|hCoV-19/Uruguay/UY-NYUMC873/2020|EPI ISL 457969|B.1.1|Uruguay|2020-04-14	0.0001756912	South America
South America|hCoV-19/Brazil/MG-CV33/2020|EPI ISL 429689|B.1.1|Brazil|2020-03-17	South America|hCoV-19/Uruguay/UY-NYUMC873/2020|EPI ISL 457969|B.1.1|Uruguay|2020-04-14	0.0001408383	South America
South America|hCoV-19/Brazil/SP-L11-CD185-2/2020|EPI ISL 476196|B.1|Brazil|2020-03-17	South America|hCoV-19/Uruguay/UY-NYUMC873/2020|EPI ISL 457969|B.1.1|Uruguay|2020-04-14	0.0001802159	South America
South America|hCoV-19/Brazil/MG-0214/2020|EPI ISL 470580|B.1.1.33|Brazil|2020-03-17	South America|hCoV-19/Uruguay/UY-NYUMC873/2020|EPI ISL 457969|B.1.1|Uruguay|2020-04-14	0.0001783292	South America
South America|hCoV-19/Colombia/CAU-INS-80705/2020|EPI ISL 456124|B.1|Colombia|2020-03-17	South America|hCoV-19/Uruguay/UY-NYUMC873/2020|EPI ISL 457969|B.1.1|Uruguay|2020-04-14	0.0002511916	South America
South America|hCoV-19/Aruba/AW-RIVM-10114/2020|EPI ISL 547447|B.1|Aruba|2020-03-18	South America|hCoV-19/Uruguay/UY-NYUMC873/2020|EPI ISL 457969|B.1.1|Uruguay|2020-04-14	0.0002053068	South America
South America|hCoV-19/Chile/RM-ISPCH-65/2020|EPI ISL 445361|B.1.1|Chile|2020-03-18	South America|hCoV-19/Uruguay/UY-NYUMC873/2020|EPI ISL 457969|B.1.1|Uruguay|2020-04-14	0.0000684193	South America
South America|hCoV-19/Peru/LIM-INS-145/2020|EPI ISL 536540|A.2|Peru|2020-03-18	South America|hCoV-19/Uruguay/UY-NYUMC873/2020|EPI ISL 457969|B.1.1|Uruguay|2020-04-14	0.0005476485	South America
South America|hCoV-19/Peru/LIM-INS-130/2020|EPI ISL 536527|B.1.1.1|Peru|2020-03-18	South America|hCoV-19/Uruguay/UY-NYUMC873/2020|EPI ISL 457969|B.1.1|Uruguay|2020-04-14	0.0001710643	South America
South America|hCoV-19/Brazil/SP02cc/2020|EPI ISL 450506|B|Brazil|2020-03-18	South America|hCoV-19/Uruguay/UY-NYUMC873/2020|EPI ISL 457969|B.1.1|Uruguay|2020-04-14	0.0004791935	South America
South America|hCoV-19/Argentina/C1374/2020|EPI ISL 420599|B.1.255|Argentina|2020-03-18	South America|hCoV-19/Uruguay/UY-NYUMC873/2020|EPI ISL 457969|B.1.1|Uruguay|2020-04-14	0.0002737547	South America
South America|hCoV-19/Brazil/AC-IEC-162535/2020|EPI ISL 458139|B.1.1.33|Brazil|2020-03-18	South America|hCoV-19/Uruguay/UY-NYUMC873/2020|EPI ISL 457969|B.1.1|Uruguay|2020-04-14	0.0001368447	South America
South America|hCoV-19/Brazil/SP-624/2020|EPI ISL 515527|B.1.1.33|Brazil|2020-03-18	South America|hCoV-19/Uruguay/UY-NYUMC873/2020|EPI ISL 457969|B.1.1|Uruguay|2020-04-14	0.0001026312	South America
South America|hCoV-19/Peru/LIM-INS-161/2020|EPI ISL 536554|B.1.1|Peru|2020-03-18	South America|hCoV-19/Uruguay/UY-NYUMC873/2020|EPI ISL 457969|B.1.1|Uruguay|2020-04-14	0.0001026388	South America
South America|hCoV-19/Peru/ARE-INS-072/2020|EPI ISL 523979|B.1.1|Peru|2020-03-18	South America|hCoV-19/Uruguay/UY-NYUMC873/2020|EPI ISL 457969|B.1.1|Uruguay|2020-04-14	0.0000685266	South America
South America|hCoV-19/Peru/LIM-INS-158/2020|EPI ISL 536551|B.1.5|Peru|2020-03-18	South America|hCoV-19/Uruguay/UY-NYUMC873/2020|EPI ISL 457969|B.1.1|Uruguay|2020-04-14	0.0002053165	South America
South America|hCoV-19/Colombia/RIS-INS-81402/2020|EPI ISL 497736|B.1|Colombia|2020-03-18	South America|hCoV-19/Uruguay/UY-NYUMC873/2020|EPI ISL 457969|B.1.1|Uruguay|2020-04-14	0.0002053208	South America
South America|hCoV-19/Peru/LIM-INS-144/2020|EPI ISL 536539|A.2|Peru|2020-03-18	South America|hCoV-19/Uruguay/UY-NYUMC873/2020|EPI ISL 457969|B.1.1|Uruguay|2020-04-14	0.0005476486	South America
South America|hCoV-19/Colombia/NSA-INS-80656/2020|EPI ISL 456126|B.1.5|Colombia|2020-03-18	South America|hCoV-19/Uruguay/UY-NYUMC873/2020|EPI ISL 457969|B.1.1|Uruguay|2020-04-14	0.0002066029	South America
South America|hCoV-19/Peru/JUN-INS-153/2020|EPI ISL 536546|B.1.5|Peru|2020-03-18	South America|hCoV-19/Uruguay/UY-NYUMC873/2020|EPI ISL 457969|B.1.1|Uruguay|2020-04-14	0.0005226372	South America
South America|hCoV-19/Brazil/SC-0243/2020|EPI ISL 470652|B.1.1|Brazil|2020-03-18	South America|hCoV-19/Uruguay/UY-NYUMC873/2020|EPI ISL 457969|B.1.1|Uruguay|2020-04-14	0.0000701196	South America
South America|hCoV-19/Brazil/GO-0208/2020|EPI ISL 470575|B.1.22|Brazil|2020-03-18	South America|hCoV-19/Uruguay/UY-NYUMC873/2020|EPI ISL 457969|B.1.1|Uruguay|2020-04-14	0.0002478833	South America
South America|hCoV-19/Peru/LIM-INS-157/2020|EPI ISL 536550|B.1.1|Peru|2020-03-19	South America|hCoV-19/Uruguay/UY-NYUMC873/2020|EPI ISL 457969|B.1.1|Uruguay|2020-04-14	0.0000684211	South America
South America|hCoV-19/Chile/MA-ISPCH-5/2020|EPI ISL 445283|B.1|Chile|2020-03-19	South America|hCoV-19/Uruguay/UY-NYUMC873/2020|EPI ISL 457969|B.1.1|Uruguay|2020-04-14	0.0002053067	South America
South America|hCoV-19/Peru/LIM-INS-155/2020|EPI ISL 536548|B.1.255|Peru|2020-03-19	South America|hCoV-19/Uruguay/UY-NYUMC873/2020|EPI ISL 457969|B.1.1|Uruguay|2020-04-14	0.0002053067	South America
South America|hCoV-19/Chile/VS-ISPCH-3/2020|EPI ISL 445286|B.1|Chile|2020-03-19	South America|hCoV-19/Uruguay/UY-NYUMC873/2020|EPI ISL 457969|B.1.1|Uruguay|2020-04-14	0.0002395299	South America
South America|hCoV-19/Colombia/VAC-INS-82320/2020|EPI ISL 456151|B.1|Colombia|2020-03-19	South America|hCoV-19/Uruguay/UY-NYUMC873/2020|EPI ISL 457969|B.1.1|Uruguay|2020-04-14	0.0002053067	South America
South America|hCoV-19/Peru/JUN-UPCH-0118/2020|EPI ISL 568515|B.1.255|Peru|2020-03-19	South America|hCoV-19/Uruguay/UY-NYUMC873/2020|EPI ISL 457969|B.1.1|Uruguay|2020-04-14	0.0002395299	South America
South America|hCoV-19/Brazil/RJ-LVM161-2/2020|EPI ISL 528539|A.2|Brazil|2020-03-19	South America|hCoV-19/Uruguay/UY-NYUMC873/2020|EPI ISL 457969|B.1.1|Uruguay|2020-04-14	0.0005476629	South America
South America|hCoV-19/Chile/MA-ISPCH-4/2020|EPI ISL 445282|B.1.5|Chile|2020-03-19	South America|hCoV-19/Uruguay/UY-NYUMC873/2020|EPI ISL 457969|B.1.1|Uruguay|2020-04-14	0.0001710769	South America
South America|hCoV-19/Brazil/PB-IEC-161853/2020|EPI ISL 524801|B.1.5|Brazil|2020-03-19	South America|hCoV-19/Uruguay/UY-NYUMC873/2020|EPI ISL 457969|B.1.1|Uruguay|2020-04-14	0.0002395299	South America
South America|hCoV-19/Chile/RM-ISPCH-45/2020|EPI ISL 445324|B.1.5|Chile|2020-03-19	South America|hCoV-19/Uruguay/UY-NYUMC873/2020|EPI ISL 457969|B.1.1|Uruguay|2020-04-14	0.0001710814	South America
South America|hCoV-19/Brazil/SE-6536/2020|EPI ISL 541376|B.1.1.33|Brazil|2020-03-19	South America|hCoV-19/Uruguay/UY-NYUMC873/2020|EPI ISL 457969|B.1.1|Uruguay|2020-04-14	0.0001368447	South America
South America|hCoV-19/Brazil/SE-6533/2020|EPI ISL 541374|B.1.1|Brazil|2020-03-19	South America|hCoV-19/Uruguay/UY-NYUMC873/2020|EPI ISL 457969|B.1.1|Uruguay|2020-04-14	0.0001026340	South America
South America|hCoV-19/Chile/RM-ISPCH-36/2020|EPI ISL 445315|B.1.1|Chile|2020-03-19	South America|hCoV-19/Uruguay/UY-NYUMC873/2020|EPI ISL 457969|B.1.1|Uruguay|2020-04-14	0.0000684234	South America
South America|hCoV-19/Chile/RM-ISPCH-39/2020|EPI ISL 445318|B|Chile|2020-03-19	South America|hCoV-19/Uruguay/UY-NYUMC873/2020|EPI ISL 457969|B.1.1|Uruguay|2020-04-14	0.0004107133	South America
South America|hCoV-19/Peru/LIM-INS-162/2020|EPI ISL 536555|B.1.1|Peru|2020-03-19	South America|hCoV-19/Uruguay/UY-NYUMC873/2020|EPI ISL 457969|B.1.1|Uruguay|2020-04-14	0.0000688070	South America
South America|hCoV-19/Chile/VS-CMM-28875/2020|EPI ISL 459864|B.1.1|Chile|2020-03-19	South America|hCoV-19/Uruguay/UY-NYUMC873/2020|EPI ISL 457969|B.1.1|Uruguay|2020-04-14	0.0000345337	South America
South America|hCoV-19/Brazil/SP-L7-CD67/2020|EPI ISL 476435|B.1.1.33|Brazil|2020-03-19	South America|hCoV-19/Uruguay/UY-NYUMC873/2020|EPI ISL 457969|B.1.1|Uruguay|2020-04-14	0.0001382158	South America
South America|hCoV-19/Peru/JUN-INS-154/2020|EPI ISL 536547|B.1|Peru|2020-03-19	South America|hCoV-19/Uruguay/UY-NYUMC873/2020|EPI ISL 457969|B.1.1|Uruguay|2020-04-14	0.0002076310	South America
South America|hCoV-19/Brazil/MG-0215/2020|EPI ISL 470581|B.1|Brazil|2020-03-19	South America|hCoV-19/Uruguay/UY-NYUMC873/2020|EPI ISL 457969|B.1.1|Uruguay|2020-04-14	0.0003124358	South America
South America|hCoV-19/Brazil/MG-0216/2020|EPI ISL 470582|B.1.1.33|Brazil|2020-03-19	South America|hCoV-19/Uruguay/UY-NYUMC873/2020|EPI ISL 457969|B.1.1|Uruguay|2020-04-14	0.0001735411	South America
South America|hCoV-19/Brazil/SP-L7-CD76/2020|EPI ISL 476443|B.1|Brazil|2020-03-19	South America|hCoV-19/Uruguay/UY-NYUMC873/2020|EPI ISL 457969|B.1.1|Uruguay|2020-04-14	0.0002437870	South America
South America|hCoV-19/Uruguay/UY-10/2020|EPI ISL 429257|B.31|Uruguay|2020-03-19	South America|hCoV-19/Uruguay/UY-NYUMC873/2020|EPI ISL 457969|B.1.1|Uruguay|2020-04-14	0.0006330385	South America
South America|hCoV-19/Brazil/PI-0239/2020|EPI ISL 470613|B.1.1.33|Brazil|2020-03-19	South America|hCoV-19/Uruguay/UY-NYUMC873/2020|EPI ISL 457969|B.1.1|Uruguay|2020-04-14	0.0001051894	South America
South America|hCoV-19/Brazil/SP-L11-CD200/2020|EPI ISL 476201|B.1.1.33|Brazil|2020-03-19	South America|hCoV-19/Uruguay/UY-NYUMC873/2020|EPI ISL 457969|B.1.1|Uruguay|2020-04-14	0.0000708926	South America
South America|hCoV-19/Brazil/SP-L9-CD122/2020|EPI ISL 476472|B.1.255|Brazil|2020-03-19	South America|hCoV-19/Uruguay/UY-NYUMC873/2020|EPI ISL 457969|B.1.1|Uruguay|2020-04-14	0.0001780726	South America
South America|hCoV-19/Colombia/VAC-INS-82307/2020|EPI ISL 456143|B.1|Colombia|2020-03-19	South America|hCoV-19/Uruguay/UY-NYUMC873/2020|EPI ISL 457969|B.1.1|Uruguay|2020-04-14	0.0002139508	South America
South America|hCoV-19/Brazil/RS-L10-CD175/2020|EPI ISL 476188|B.1.1.33|Brazil|2020-03-19	South America|hCoV-19/Uruguay/UY-NYUMC873/2020|EPI ISL 457969|B.1.1|Uruguay|2020-04-14	0.0000720700	South America
South America|hCoV-19/Chile/VS-ISPCH-4/2020|EPI ISL 445287|B.1.5|Chile|2020-03-19	South America|hCoV-19/Uruguay/UY-NYUMC873/2020|EPI ISL 457969|B.1.1|Uruguay|2020-04-14	0.0001368629	South America
South America|hCoV-19/Aruba/AW-RIVM-10115/2020|EPI ISL 547448|B.1|Aruba|2020-03-20	South America|hCoV-19/Uruguay/UY-NYUMC873/2020|EPI ISL 457969|B.1.1|Uruguay|2020-04-14	0.0002395413	South America
South America|hCoV-19/Brazil/PA-IEC-161548/2020|EPI ISL 450874|B.1.1.33|Brazil|2020-03-20	South America|hCoV-19/Uruguay/UY-NYUMC873/2020|EPI ISL 457969|B.1.1|Uruguay|2020-04-14	0.0001026312	South America
South America|hCoV-19/Peru/ARE-INS-164/2020|EPI ISL 536557|B.1.5|Peru|2020-03-20	South America|hCoV-19/Uruguay/UY-NYUMC873/2020|EPI ISL 457969|B.1.1|Uruguay|2020-04-14	0.0001711341	South America
South America|hCoV-19/Peru/LIM-UPCH-0011/2020|EPI ISL 529068|B.1.1.1|Peru|2020-03-20	South America|hCoV-19/Uruguay/UY-NYUMC873/2020|EPI ISL 457969|B.1.1|Uruguay|2020-04-14	0.0003079956	South America
South America|hCoV-19/Colombia/ANT-INS-82457/2020|EPI ISL 456146|B.1.5|Colombia|2020-03-20	South America|hCoV-19/Uruguay/UY-NYUMC873/2020|EPI ISL 457969|B.1.1|Uruguay|2020-04-14	0.0001710814	South America
South America|hCoV-19/Peru/ARE-INS-165/2020|EPI ISL 536558|B.1|Peru|2020-03-20	South America|hCoV-19/Uruguay/UY-NYUMC873/2020|EPI ISL 457969|B.1.1|Uruguay|2020-04-14	0.0002395299	South America
South America|hCoV-19/Chile/RM-ISPCH-69/2020|EPI ISL 445365|B.1|Chile|2020-03-20	South America|hCoV-19/Uruguay/UY-NYUMC873/2020|EPI ISL 457969|B.1.1|Uruguay|2020-04-14	0.0002053067	South America
South America|hCoV-19/Chile/MA-ISPCH-7/2020|EPI ISL 445288|B.1|Chile|2020-03-20	South America|hCoV-19/Uruguay/UY-NYUMC873/2020|EPI ISL 457969|B.1.1|Uruguay|2020-04-14	0.0002395362	South America
South America|hCoV-19/Peru/LIM-INS-156/2020|EPI ISL 536549|B.1.5|Peru|2020-03-20	South America|hCoV-19/Uruguay/UY-NYUMC873/2020|EPI ISL 457969|B.1.1|Uruguay|2020-04-14	0.0001710814	South America
South America|hCoV-19/Peru/ICA-INS-166/2020|EPI ISL 536559|B.1.1|Peru|2020-03-20	South America|hCoV-19/Uruguay/UY-NYUMC873/2020|EPI ISL 457969|B.1.1|Uruguay|2020-04-14	0.0001026388	South America
South America|hCoV-19/Peru/ARE-UPCH-0111/2020|EPI ISL 540988|B.1|Peru|2020-03-20	South America|hCoV-19/Uruguay/UY-NYUMC873/2020|EPI ISL 457969|B.1.1|Uruguay|2020-04-14	0.0002395299	South America
South America|hCoV-19/Brazil/RJ-763/2020|EPI ISL 427302|B.1.1.33|Brazil|2020-03-20	South America|hCoV-19/Uruguay/UY-NYUMC873/2020|EPI ISL 457969|B.1.1|Uruguay|2020-04-14	0.0001026312	South America
South America|hCoV-19/Brazil/SE-6530/2020|EPI ISL 541373|B.1.1|Brazil|2020-03-20	South America|hCoV-19/Uruguay/UY-NYUMC873/2020|EPI ISL 457969|B.1.1|Uruguay|2020-04-14	0.0001026313	South America
South America|hCoV-19/Brazil/MG-CV42/2020|EPI ISL 429695|B.1|Brazil|2020-03-20	South America|hCoV-19/Uruguay/UY-NYUMC873/2020|EPI ISL 457969|B.1.1|Uruguay|2020-04-14	0.0001711554	South America
South America|hCoV-19/Peru/ARE-UPCH-0110/2020|EPI ISL 540987|B.1.5|Peru|2020-03-20	South America|hCoV-19/Uruguay/UY-NYUMC873/2020|EPI ISL 457969|B.1.1|Uruguay|2020-04-14	0.0001711342	South America
South America|hCoV-19/Colombia/MAG-INS-81035/2020|EPI ISL 456125|B.1.255|Colombia|2020-03-20	South America|hCoV-19/Uruguay/UY-NYUMC873/2020|EPI ISL 457969|B.1.1|Uruguay|2020-04-14	0.0002414879	South America
South America|hCoV-19/Brazil/MG-0217/2020|EPI ISL 470583|B.1.1.33|Brazil|2020-03-20	South America|hCoV-19/Uruguay/UY-NYUMC873/2020|EPI ISL 457969|B.1.1|Uruguay|2020-04-14	0.0001060668	South America
South America|hCoV-19/Chile/RM-ISPCH-47/2020|EPI ISL 445326|B.1.5|Chile|2020-03-21	South America|hCoV-19/Uruguay/UY-NYUMC873/2020|EPI ISL 457969|B.1.1|Uruguay|2020-04-14	0.0002053022	South America
South America|hCoV-19/Chile/MA-ISPCH-14/2020|EPI ISL 445295|B.1.98|Chile|2020-03-21	South America|hCoV-19/Uruguay/UY-NYUMC873/2020|EPI ISL 457969|B.1.1|Uruguay|2020-04-14	0.0001710769	South America
South America|hCoV-19/Chile/RM-ISPCH-71/2020|EPI ISL 445367|B.1.1.33|Chile|2020-03-21	South America|hCoV-19/Uruguay/UY-NYUMC873/2020|EPI ISL 457969|B.1.1|Uruguay|2020-04-14	0.0001368512	South America
South America|hCoV-19/Peru/LIM-UPCH-0119/2020|EPI ISL 568516|B.1.1|Peru|2020-03-21	South America|hCoV-19/Uruguay/UY-NYUMC873/2020|EPI ISL 457969|B.1.1|Uruguay|2020-04-14	0.0000684211	South America
South America|hCoV-19/Chile/RM-ISPCH-23/2020|EPI ISL 445302|B.1.1|Chile|2020-03-21	South America|hCoV-19/Uruguay/UY-NYUMC873/2020|EPI ISL 457969|B.1.1|Uruguay|2020-04-14	0.0000342089	South America
South America|hCoV-19/Chile/MA-ISPCH-9/2020|EPI ISL 445290|B.1|Chile|2020-03-21	South America|hCoV-19/Uruguay/UY-NYUMC873/2020|EPI ISL 457969|B.1.1|Uruguay|2020-04-14	0.0002053067	South America
South America|hCoV-19/Chile/RM-ISPCH-48/2020|EPI ISL 445327|B.1.5|Chile|2020-03-21	South America|hCoV-19/Uruguay/UY-NYUMC873/2020|EPI ISL 457969|B.1.1|Uruguay|2020-04-14	0.0002395185	South America
South America|hCoV-19/Chile/RM-ISPCH-70/2020|EPI ISL 445366|B.1.5|Chile|2020-03-21	South America|hCoV-19/Uruguay/UY-NYUMC873/2020|EPI ISL 457969|B.1.1|Uruguay|2020-04-14	0.0001710814	South America
South America|hCoV-19/Chile/MA-ISPCH-13/2020|EPI ISL 445294|B.1|Chile|2020-03-21	South America|hCoV-19/Uruguay/UY-NYUMC873/2020|EPI ISL 457969|B.1.1|Uruguay|2020-04-14	0.0002053137	South America
South America|hCoV-19/Chile/MA-ISPCH-10/2020|EPI ISL 445291|B.1|Chile|2020-03-21	South America|hCoV-19/Uruguay/UY-NYUMC873/2020|EPI ISL 457969|B.1.1|Uruguay|2020-04-14	0.0002053067	South America
South America|hCoV-19/Brazil/CE-L12-CD224/2020|EPI ISL 476218|B.1.5|Brazil|2020-03-21	South America|hCoV-19/Uruguay/UY-NYUMC873/2020|EPI ISL 457969|B.1.1|Uruguay|2020-04-14	0.0002522176	South America
South America|hCoV-19/Chile/RM-ISPCH-59/2020|EPI ISL 445355|B.1.5|Chile|2020-03-22	South America|hCoV-19/Uruguay/UY-NYUMC873/2020|EPI ISL 457969|B.1.1|Uruguay|2020-04-14	0.0002053120	South America
South America|hCoV-19/Chile/MA-ISPCH-11/2020|EPI ISL 445292|B.1|Chile|2020-03-22	South America|hCoV-19/Uruguay/UY-NYUMC873/2020|EPI ISL 457969|B.1.1|Uruguay|2020-04-14	0.0002395362	South America
South America|hCoV-19/Argentina/C3013/2020|EPI ISL 420598|B.1.220|Argentina|2020-03-22	South America|hCoV-19/Uruguay/UY-NYUMC873/2020|EPI ISL 457969|B.1.1|Uruguay|2020-04-14	0.0002395185	South America
South America|hCoV-19/Brazil/SP-144/2020|EPI ISL 468310|B.1.1.33|Brazil|2020-03-22	South America|hCoV-19/Uruguay/UY-NYUMC873/2020|EPI ISL 457969|B.1.1|Uruguay|2020-04-14	0.0001368483	South America
South America|hCoV-19/Peru/LIM-INS-168/2020|EPI ISL 536561|A.2|Peru|2020-03-22	South America|hCoV-19/Uruguay/UY-NYUMC873/2020|EPI ISL 457969|B.1.1|Uruguay|2020-04-14	0.0005476485	South America
South America|hCoV-19/Chile/MA-ISPCH-15/2020|EPI ISL 445299|B.1|Chile|2020-03-22	South America|hCoV-19/Uruguay/UY-NYUMC873/2020|EPI ISL 457969|B.1.1|Uruguay|2020-04-14	0.0002395299	South America
South America|hCoV-19/Aruba/AW-RIVM-10122/2020|EPI ISL 547449|B.40|Aruba|2020-03-22	South America|hCoV-19/Uruguay/UY-NYUMC873/2020|EPI ISL 457969|B.1.1|Uruguay|2020-04-14	0.0004791835	South America
South America|hCoV-19/Brazil/DF-891/2020|EPI ISL 427298|B.1.1.33|Brazil|2020-03-22	South America|hCoV-19/Uruguay/UY-NYUMC873/2020|EPI ISL 457969|B.1.1|Uruguay|2020-04-14	0.0001026312	South America
South America|hCoV-19/Colombia/BOL-INS-84730/2020|EPI ISL 497738|B.1|Colombia|2020-03-22	South America|hCoV-19/Uruguay/UY-NYUMC873/2020|EPI ISL 457969|B.1.1|Uruguay|2020-04-14	0.0001711062	South America
South America|hCoV-19/Colombia/DC-INS-84861/2020|EPI ISL 456116|B.1.5|Colombia|2020-03-22	South America|hCoV-19/Uruguay/UY-NYUMC873/2020|EPI ISL 457969|B.1.1|Uruguay|2020-04-14	0.0001757408	South America
South America|hCoV-19/Brazil/MG-CV49/2020|EPI ISL 429702|B.1.5|Brazil|2020-03-22	South America|hCoV-19/Uruguay/UY-NYUMC873/2020|EPI ISL 457969|B.1.1|Uruguay|2020-04-14	0.0002109177	South America
South America|hCoV-19/Brazil/SP-L7-CD63/2020|EPI ISL 476432|B.1.255|Brazil|2020-03-22	South America|hCoV-19/Uruguay/UY-NYUMC873/2020|EPI ISL 457969|B.1.1|Uruguay|2020-04-14	0.0002164514	South America
South America|hCoV-19/Brazil/SP-602/2020|EPI ISL 515526|B.1.1|Brazil|2020-03-23	South America|hCoV-19/Uruguay/UY-NYUMC873/2020|EPI ISL 457969|B.1.1|Uruguay|2020-04-14	0.0001026360	South America
South America|hCoV-19/Peru/LAL-UPCH-0109/2020|EPI ISL 540986|B.1.1|Peru|2020-03-23	South America|hCoV-19/Uruguay/UY-NYUMC873/2020|EPI ISL 457969|B.1.1|Uruguay|2020-04-14	0.0001368513	South America
South America|hCoV-19/Brazil/SP-279/2020|EPI ISL 527858|B.1.1.33|Brazil|2020-03-23	South America|hCoV-19/Uruguay/UY-NYUMC873/2020|EPI ISL 457969|B.1.1|Uruguay|2020-04-14	0.0001710679	South America
South America|hCoV-19/Brazil/RJ-DCVN01/2020|EPI ISL 483065|B.1.3|Brazil|2020-03-23	South America|hCoV-19/Uruguay/UY-NYUMC873/2020|EPI ISL 457969|B.1.1|Uruguay|2020-04-14	0.0003422340	South America
South America|hCoV-19/Brazil/DF-861/2020|EPI ISL 427296|B.1.1.33|Brazil|2020-03-23	South America|hCoV-19/Uruguay/UY-NYUMC873/2020|EPI ISL 457969|B.1.1|Uruguay|2020-04-14	0.0001368447	South America
South America|hCoV-19/Brazil/DF-862/2020|EPI ISL 427297|B.1.1.33|Brazil|2020-03-23	South America|hCoV-19/Uruguay/UY-NYUMC873/2020|EPI ISL 457969|B.1.1|Uruguay|2020-04-14	0.0001026312	South America
South America|hCoV-19/Chile/LI-ISPCH-9/2020|EPI ISL 445300|B.1.1|Chile|2020-03-23	South America|hCoV-19/Uruguay/UY-NYUMC873/2020|EPI ISL 457969|B.1.1|Uruguay|2020-04-14	0.0000684216	South America
South America|hCoV-19/Chile/RM-ISPCH-51/2020|EPI ISL 445330|B.1|Chile|2020-03-23	South America|hCoV-19/Uruguay/UY-NYUMC873/2020|EPI ISL 457969|B.1.1|Uruguay|2020-04-14	0.0002053137	South America
South America|hCoV-19/Chile/RM-ISPCH-50/2020|EPI ISL 445329|B|Chile|2020-03-23	South America|hCoV-19/Uruguay/UY-NYUMC873/2020|EPI ISL 457969|B.1.1|Uruguay|2020-04-14	0.0003422366	South America
South America|hCoV-19/Chile/LI-ISPCH-8/2020|EPI ISL 445298|B.1.1|Chile|2020-03-23	South America|hCoV-19/Uruguay/UY-NYUMC873/2020|EPI ISL 457969|B.1.1|Uruguay|2020-04-14	0.0001026458	South America
South America|hCoV-19/Colombia/CES-INS-87973/2020|EPI ISL 498153|B.1.255|Colombia|2020-03-23	South America|hCoV-19/Uruguay/UY-NYUMC873/2020|EPI ISL 457969|B.1.1|Uruguay|2020-04-14	0.0002053208	South America
South America|hCoV-19/Colombia/QUI-INS-85082/2020|EPI ISL 497744|B|Colombia|2020-03-23	South America|hCoV-19/Uruguay/UY-NYUMC873/2020|EPI ISL 457969|B.1.1|Uruguay|2020-04-14	0.0001368819	South America
South America|hCoV-19/Uruguay/UY-NYUMC857/2020|EPI ISL 457953|B.1.1.33|Uruguay|2020-03-23	South America|hCoV-19/Uruguay/UY-NYUMC873/2020|EPI ISL 457969|B.1.1|Uruguay|2020-04-14	0.0001026312	South America
South America|hCoV-19/Peru/CAL-INS-137/2020|EPI ISL 536532|B.1.1.1|Peru|2020-03-23	South America|hCoV-19/Uruguay/UY-NYUMC873/2020|EPI ISL 457969|B.1.1|Uruguay|2020-04-14	0.0001381659	South America
South America|hCoV-19/Brazil/MG-0218/2020|EPI ISL 470584|B.1.1.33|Brazil|2020-03-23	South America|hCoV-19/Uruguay/UY-NYUMC873/2020|EPI ISL 457969|B.1.1|Uruguay|2020-04-14	0.0001041199	South America
South America|hCoV-19/Brazil/RJ-0247/2020|EPI ISL 470615|B.1.1.33|Brazil|2020-03-23	South America|hCoV-19/Uruguay/UY-NYUMC873/2020|EPI ISL 457969|B.1.1|Uruguay|2020-04-14	0.0001391677	South America
South America|hCoV-19/Brazil/SP-L9-CD137/2020|EPI ISL 476484|B.1.1.33|Brazil|2020-03-23	South America|hCoV-19/Uruguay/UY-NYUMC873/2020|EPI ISL 457969|B.1.1|Uruguay|2020-04-14	0.0001412350	South America
South America|hCoV-19/Brazil/SP-L7-CD70/2020|EPI ISL 476437|B.1.255|Brazil|2020-03-23	South America|hCoV-19/Uruguay/UY-NYUMC873/2020|EPI ISL 457969|B.1.1|Uruguay|2020-04-14	0.0001767197	South America
South America|hCoV-19/Brazil/SP-L8-CD101/2020|EPI ISL 476450|B.1.1.33|Brazil|2020-03-23	South America|hCoV-19/Uruguay/UY-NYUMC873/2020|EPI ISL 457969|B.1.1|Uruguay|2020-04-14	0.0000712866	South America
South America|hCoV-19/Brazil/CE-L11-CD196/2020|EPI ISL 476200|B.1.212|Brazil|2020-03-23	South America|hCoV-19/Uruguay/UY-NYUMC873/2020|EPI ISL 457969|B.1.1|Uruguay|2020-04-14	0.0002160819	South America
South America|hCoV-19/Brazil/MA-IEC-162157/2020|EPI ISL 524797|B.1.1.33|Brazil|2020-03-24	South America|hCoV-19/Uruguay/UY-NYUMC873/2020|EPI ISL 457969|B.1.1|Uruguay|2020-04-14	0.0001026311	South America
South America|hCoV-19/Brazil/SP-165/2020|EPI ISL 523963|B.1|Brazil|2020-03-24	South America|hCoV-19/Uruguay/UY-NYUMC873/2020|EPI ISL 457969|B.1.1|Uruguay|2020-04-14	0.0002053067	South America
South America|hCoV-19/Peru/LIM-INS-019/2020|EPI ISL 491172|B.1.1.1|Peru|2020-03-24	South America|hCoV-19/Uruguay/UY-NYUMC873/2020|EPI ISL 457969|B.1.1|Uruguay|2020-04-14	0.0002055984	South America
South America|hCoV-19/Peru/LIM-INS-022/2020|EPI ISL 491428|B.1.1.1|Peru|2020-03-24	South America|hCoV-19/Uruguay/UY-NYUMC873/2020|EPI ISL 457969|B.1.1|Uruguay|2020-04-14	0.0001713281	South America
South America|hCoV-19/Brazil/SP-L7-CD72/2020|EPI ISL 476439|B.1.1.33|Brazil|2020-03-24	South America|hCoV-19/Uruguay/UY-NYUMC873/2020|EPI ISL 457969|B.1.1|Uruguay|2020-04-14	0.0001727784	South America
South America|hCoV-19/Brazil/SP-L9-CD91/2020|EPI ISL 476490|B.1.255|Brazil|2020-03-24	South America|hCoV-19/Uruguay/UY-NYUMC873/2020|EPI ISL 457969|B.1.1|Uruguay|2020-04-14	0.0002419303	South America
South America|hCoV-19/Brazil/SC-L16-CD314/2020|EPI ISL 476278|B.1.1.33|Brazil|2020-03-24	South America|hCoV-19/Uruguay/UY-NYUMC873/2020|EPI ISL 457969|B.1.1|Uruguay|2020-04-14	0.0001728284	South America
South America|hCoV-19/Brazil/RJ-0248/2020|EPI ISL 470616|B.1.5|Brazil|2020-03-24	South America|hCoV-19/Uruguay/UY-NYUMC873/2020|EPI ISL 457969|B.1.1|Uruguay|2020-04-14	0.0001735876	South America
South America|hCoV-19/Brazil/SP-L9-CD140/2020|EPI ISL 476487|B.1.1.33|Brazil|2020-03-24	South America|hCoV-19/Uruguay/UY-NYUMC873/2020|EPI ISL 457969|B.1.1|Uruguay|2020-04-14	0.0001392647	South America
South America|hCoV-19/Brazil/SP-L9-CD139/2020|EPI ISL 476486|B.1.1.33|Brazil|2020-03-24	South America|hCoV-19/Uruguay/UY-NYUMC873/2020|EPI ISL 457969|B.1.1|Uruguay|2020-04-14	0.0000712130	South America
South America|hCoV-19/Chile/MA-CMM-31600/2020|EPI ISL 459861|B.1|Chile|2020-03-25	South America|hCoV-19/Uruguay/UY-NYUMC873/2020|EPI ISL 457969|B.1.1|Uruguay|2020-04-14	0.0002053064	South America
South America|hCoV-19/Brazil/SP-625/2020|EPI ISL 515528|B.1.1.33|Brazil|2020-03-25	South America|hCoV-19/Uruguay/UY-NYUMC873/2020|EPI ISL 457969|B.1.1|Uruguay|2020-04-14	0.0001026312	South America
South America|hCoV-19/Brazil/RJ-818/2020|EPI ISL 427303|B.1.1.33|Brazil|2020-03-25	South America|hCoV-19/Uruguay/UY-NYUMC873/2020|EPI ISL 457969|B.1.1|Uruguay|2020-04-14	0.0001368447	South America
South America|hCoV-19/Brazil/RJ-1111/2020|EPI ISL 456076|B.1.1.33|Brazil|2020-03-25	South America|hCoV-19/Uruguay/UY-NYUMC873/2020|EPI ISL 457969|B.1.1|Uruguay|2020-04-14	0.0001368447	South America
South America|hCoV-19/Brazil/RJ-1119/2020|EPI ISL 456077|B.1.1.33|Brazil|2020-03-25	South America|hCoV-19/Uruguay/UY-NYUMC873/2020|EPI ISL 457969|B.1.1|Uruguay|2020-04-14	0.0001026312	South America
South America|hCoV-19/Peru/LIM-INS-017/2020|EPI ISL 490316|B.1.255|Peru|2020-03-25	South America|hCoV-19/Uruguay/UY-NYUMC873/2020|EPI ISL 457969|B.1.1|Uruguay|2020-04-14	0.0002056233	South America
South America|hCoV-19/Peru/LIM-INS-024/2020|EPI ISL 491429|A.2|Peru|2020-03-25	South America|hCoV-19/Uruguay/UY-NYUMC873/2020|EPI ISL 457969|B.1.1|Uruguay|2020-04-14	0.0005142146	South America
South America|hCoV-19/Peru/LIM-INS-018/2020|EPI ISL 490975|B.1|Peru|2020-03-25	South America|hCoV-19/Uruguay/UY-NYUMC873/2020|EPI ISL 457969|B.1.1|Uruguay|2020-04-14	0.0002741971	South America
South America|hCoV-19/Brazil/SP-636/2020|EPI ISL 515550|B.1.1.33|Brazil|2020-03-25	South America|hCoV-19/Uruguay/UY-NYUMC873/2020|EPI ISL 457969|B.1.1|Uruguay|2020-04-14	0.0001026348	South America
South America|hCoV-19/Colombia/ANT-UdeA-200325-01/2020|EPI ISL 536399|B.1.5|Colombia|2020-03-25	South America|hCoV-19/Uruguay/UY-NYUMC873/2020|EPI ISL 457969|B.1.1|Uruguay|2020-04-14	0.0001710931	South America
South America|hCoV-19/Colombia/MAG-INS-87968/2020|EPI ISL 498152|B.1|Colombia|2020-03-25	South America|hCoV-19/Uruguay/UY-NYUMC873/2020|EPI ISL 457969|B.1.1|Uruguay|2020-04-14	0.0003080272	South America
South America|hCoV-19/Chile/AR-ISPCH-14/2020|EPI ISL 445348|B.1.255|Chile|2020-03-25	South America|hCoV-19/Uruguay/UY-NYUMC873/2020|EPI ISL 457969|B.1.1|Uruguay|2020-04-14	0.0002053208	South America
South America|hCoV-19/Colombia/ATL-INS-88612/2020|EPI ISL 498155|B.1|Colombia|2020-03-25	South America|hCoV-19/Uruguay/UY-NYUMC873/2020|EPI ISL 457969|B.1.1|Uruguay|2020-04-14	0.0001711004	South America
South America|hCoV-19/Uruguay/UY-NYUMC861/2020|EPI ISL 457957|B.1.1.1|Uruguay|2020-03-25	South America|hCoV-19/Uruguay/UY-NYUMC873/2020|EPI ISL 457969|B.1.1|Uruguay|2020-04-14	0.0002052915	South America
South America|hCoV-19/Brazil/SP-L11-CD93/2020|EPI ISL 476204|B.1.1.33|Brazil|2020-03-25	South America|hCoV-19/Uruguay/UY-NYUMC873/2020|EPI ISL 457969|B.1.1|Uruguay|2020-04-14	0.0001749675	South America
South America|hCoV-19/Brazil/RJ-0249/2020|EPI ISL 470617|B.1.1.33|Brazil|2020-03-25	South America|hCoV-19/Uruguay/UY-NYUMC873/2020|EPI ISL 457969|B.1.1|Uruguay|2020-04-14	0.0001051820	South America
South America|hCoV-19/Brazil/RJ-872/2020|EPI ISL 427304|B.1.1.33|Brazil|2020-03-26	South America|hCoV-19/Uruguay/UY-NYUMC873/2020|EPI ISL 457969|B.1.1|Uruguay|2020-04-14	0.0001710679	South America
South America|hCoV-19/Brazil/PR-5623/2020|EPI ISL 541346|B.1.3|Brazil|2020-03-26	South America|hCoV-19/Uruguay/UY-NYUMC873/2020|EPI ISL 457969|B.1.1|Uruguay|2020-04-14	0.0003422178	South America
South America|hCoV-19/Colombia/CAL-GUR-0072/2020|EPI ISL 447734|A.2|Colombia|2020-03-26	South America|hCoV-19/Uruguay/UY-NYUMC873/2020|EPI ISL 457969|B.1.1|Uruguay|2020-04-14	0.0005818897	South America
South America|hCoV-19/Colombia/VAC-GUR-0084/2020|EPI ISL 447735|B.1|Colombia|2020-03-26	South America|hCoV-19/Uruguay/UY-NYUMC873/2020|EPI ISL 457969|B.1.1|Uruguay|2020-04-14	0.0002053067	South America
South America|hCoV-19/Colombia/VAC-GUR-0135/2020|EPI ISL 447737|B.1|Colombia|2020-03-26	South America|hCoV-19/Uruguay/UY-NYUMC873/2020|EPI ISL 457969|B.1.1|Uruguay|2020-04-14	0.0002396529	South America
South America|hCoV-19/Colombia/BOY-INS-88871/2020|EPI ISL 498158|B|Colombia|2020-03-26	South America|hCoV-19/Uruguay/UY-NYUMC873/2020|EPI ISL 457969|B.1.1|Uruguay|2020-04-14	0.0001368772	South America
South America|hCoV-19/Colombia/VAC-GUR-0094/2020|EPI ISL 447736|B.1|Colombia|2020-03-26	South America|hCoV-19/Uruguay/UY-NYUMC873/2020|EPI ISL 457969|B.1.1|Uruguay|2020-04-14	0.0002406114	South America
South America|hCoV-19/Uruguay/UY-NYUMC863/2020|EPI ISL 457959|B|Uruguay|2020-03-26	South America|hCoV-19/Uruguay/UY-NYUMC873/2020|EPI ISL 457969|B.1.1|Uruguay|2020-04-14	0.0004458496	South America
South America|hCoV-19/Brazil/SC-L17-CD322/2020|EPI ISL 476297|B.1.1.33|Brazil|2020-03-26	South America|hCoV-19/Uruguay/UY-NYUMC873/2020|EPI ISL 457969|B.1.1|Uruguay|2020-04-14	0.0001036595	South America
South America|hCoV-19/Brazil/RJ-0250/2020|EPI ISL 470618|B.1.1.33|Brazil|2020-03-26	South America|hCoV-19/Uruguay/UY-NYUMC873/2020|EPI ISL 457969|B.1.1|Uruguay|2020-04-14	0.0001034950	South America
South America|hCoV-19/Brazil/SP-L14-CD241/2020|EPI ISL 476245|B.1.1.33|Brazil|2020-03-26	South America|hCoV-19/Uruguay/UY-NYUMC873/2020|EPI ISL 457969|B.1.1|Uruguay|2020-04-14	0.0001065225	South America
South America|hCoV-19/Argentina/PAIS-A0003/2020|EPI ISL 430795|B.1|Argentina|2020-03-26	South America|hCoV-19/Uruguay/UY-NYUMC873/2020|EPI ISL 457969|B.1.1|Uruguay|2020-04-14	0.0002511706	South America
South America|hCoV-19/Argentina/PAIS-A0004/2020|EPI ISL 430796|B.1.5|Argentina|2020-03-27	South America|hCoV-19/Uruguay/UY-NYUMC873/2020|EPI ISL 457969|B.1.1|Uruguay|2020-04-14	0.0002737734	South America
South America|hCoV-19/Argentina/PAIS-A0005/2020|EPI ISL 430797|B.1.1|Argentina|2020-03-27	South America|hCoV-19/Uruguay/UY-NYUMC873/2020|EPI ISL 457969|B.1.1|Uruguay|2020-04-14	0.0001027007	South America
South America|hCoV-19/Chile/RM-CMM-32205/2020|EPI ISL 459859|B.1.5|Chile|2020-03-27	South America|hCoV-19/Uruguay/UY-NYUMC873/2020|EPI ISL 457969|B.1.1|Uruguay|2020-04-14	0.0001710815	South America
South America|hCoV-19/Peru/LIM-INS-020/2020|EPI ISL 490976|B.1.1.1|Peru|2020-03-27	South America|hCoV-19/Uruguay/UY-NYUMC873/2020|EPI ISL 457969|B.1.1|Uruguay|2020-04-14	0.0001713281	South America
South America|hCoV-19/Brazil/RJ-0251/2020|EPI ISL 470619|B.1|Brazil|2020-03-27	South America|hCoV-19/Uruguay/UY-NYUMC873/2020|EPI ISL 457969|B.1.1|Uruguay|2020-04-14	0.0001388631	South America
South America|hCoV-19/Brazil/SP-L14-CD260/2020|EPI ISL 476256|B.1|Brazil|2020-03-27	South America|hCoV-19/Uruguay/UY-NYUMC873/2020|EPI ISL 457969|B.1.1|Uruguay|2020-04-14	0.0001741073	South America
South America|hCoV-19/Brazil/SP-L14-CD242/2020|EPI ISL 476246|B.1.1.33|Brazil|2020-03-27	South America|hCoV-19/Uruguay/UY-NYUMC873/2020|EPI ISL 457969|B.1.1|Uruguay|2020-04-14	0.0001044934	South America
South America|hCoV-19/Brazil/SP-L17-CD324/2020|EPI ISL 476298|B.1.1|Brazil|2020-03-27	South America|hCoV-19/Uruguay/UY-NYUMC873/2020|EPI ISL 457969|B.1.1|Uruguay|2020-04-14	0.0001418466	South America
South America|hCoV-19/Brazil/SP-L17-CD327/2020|EPI ISL 476299|B.1.212|Brazil|2020-03-27	South America|hCoV-19/Uruguay/UY-NYUMC873/2020|EPI ISL 457969|B.1.1|Uruguay|2020-04-14	0.0002862142	South America
South America|hCoV-19/Chile/RM-ISPCH-75/2020|EPI ISL 445371|B.1.5|Chile|2020-03-28	South America|hCoV-19/Uruguay/UY-NYUMC873/2020|EPI ISL 457969|B.1.1|Uruguay|2020-04-14	0.0002053078	South America
South America|hCoV-19/Argentina/PAIS-A0006/2020|EPI ISL 430798|B.1.3|Argentina|2020-03-28	South America|hCoV-19/Uruguay/UY-NYUMC873/2020|EPI ISL 457969|B.1.1|Uruguay|2020-04-14	0.0003079891	South America
South America|hCoV-19/Colombia/CUN-GUR-0454/2020|EPI ISL 447744|B.1.255|Colombia|2020-03-28	South America|hCoV-19/Uruguay/UY-NYUMC873/2020|EPI ISL 457969|B.1.1|Uruguay|2020-04-14	0.0002053067	South America
South America|hCoV-19/Colombia/RIS-INS-87267/2020|EPI ISL 497745|B.1|Colombia|2020-03-28	South America|hCoV-19/Uruguay/UY-NYUMC873/2020|EPI ISL 457969|B.1.1|Uruguay|2020-04-14	0.0002053208	South America
South America|hCoV-19/Brazil/SP-120/2020|EPI ISL 515521|B.1.1.33|Brazil|2020-03-28	South America|hCoV-19/Uruguay/UY-NYUMC873/2020|EPI ISL 457969|B.1.1|Uruguay|2020-04-14	0.0001026663	South America
South America|hCoV-19/Brazil/PR-5622/2020|EPI ISL 541345|B.1|Brazil|2020-03-28	South America|hCoV-19/Uruguay/UY-NYUMC873/2020|EPI ISL 457969|B.1.1|Uruguay|2020-04-14	0.0002396693	South America
South America|hCoV-19/Uruguay/UY-NYUMC865/2020|EPI ISL 457961|B|Uruguay|2020-03-28	South America|hCoV-19/Uruguay/UY-NYUMC873/2020|EPI ISL 457969|B.1.1|Uruguay|2020-04-14	0.0004449799	South America
South America|hCoV-19/Uruguay/UY-NYUMC867/2020|EPI ISL 457963|B.1.1.1|Uruguay|2020-03-28	South America|hCoV-19/Uruguay/UY-NYUMC873/2020|EPI ISL 457969|B.1.1|Uruguay|2020-04-14	0.0002052915	South America
South America|hCoV-19/Brazil/CE-L16-CD332/2020|EPI ISL 476281|B.1.1.33|Brazil|2020-03-28	South America|hCoV-19/Uruguay/UY-NYUMC873/2020|EPI ISL 457969|B.1.1|Uruguay|2020-04-14	0.0001062395	South America
South America|hCoV-19/Brazil/SP-551/2020|EPI ISL 471554|B.1.1.33|Brazil|2020-03-29	South America|hCoV-19/Uruguay/UY-NYUMC873/2020|EPI ISL 457969|B.1.1|Uruguay|2020-04-14	0.0001026312	South America
South America|hCoV-19/Colombia/NAR-GUR-0627/2020|EPI ISL 447749|B.1.1|Colombia|2020-03-29	South America|hCoV-19/Uruguay/UY-NYUMC873/2020|EPI ISL 457969|B.1.1|Uruguay|2020-04-14	0.0001048805	South America
South America|hCoV-19/Argentina/PAIS-A0007/2020|EPI ISL 430799|B.1.5|Argentina|2020-03-30	South America|hCoV-19/Uruguay/UY-NYUMC873/2020|EPI ISL 457969|B.1.1|Uruguay|2020-04-14	0.0001710813	South America
South America|hCoV-19/Chile/MA-ISPCH-17/2020|EPI ISL 445372|B.1|Chile|2020-03-30	South America|hCoV-19/Uruguay/UY-NYUMC873/2020|EPI ISL 457969|B.1.1|Uruguay|2020-04-14	0.0002053067	South America
South America|hCoV-19/Colombia/HUI-GUR-0900/2020|EPI ISL 447752|B.1|Colombia|2020-03-30	South America|hCoV-19/Uruguay/UY-NYUMC873/2020|EPI ISL 457969|B.1.1|Uruguay|2020-04-14	0.0003081529	South America
South America|hCoV-19/Colombia/CHO-GUR-0787/2020|EPI ISL 447750|B.1|Colombia|2020-03-30	South America|hCoV-19/Uruguay/UY-NYUMC873/2020|EPI ISL 457969|B.1.1|Uruguay|2020-04-14	0.0002395413	South America
South America|hCoV-19/Brazil/RJ-899/2020|EPI ISL 456071|B.1.1.33|Brazil|2020-03-30	South America|hCoV-19/Uruguay/UY-NYUMC873/2020|EPI ISL 457969|B.1.1|Uruguay|2020-04-14	0.0001710783	South America
South America|hCoV-19/Colombia/NAR-INS-94679/2020|EPI ISL 498162|A.2|Colombia|2020-03-30	South America|hCoV-19/Uruguay/UY-NYUMC873/2020|EPI ISL 457969|B.1.1|Uruguay|2020-04-14	0.0005476861	South America
South America|hCoV-19/Colombia/ATL-INS-88712/2020|EPI ISL 498156|B.1.5|Colombia|2020-03-30	South America|hCoV-19/Uruguay/UY-NYUMC873/2020|EPI ISL 457969|B.1.1|Uruguay|2020-04-14	0.0001710931	South America
South America|hCoV-19/Chile/VS-ISPCH-5/2020|EPI ISL 445337|B.1|Chile|2020-03-30	South America|hCoV-19/Uruguay/UY-NYUMC873/2020|EPI ISL 457969|B.1.1|Uruguay|2020-04-14	0.0002395381	South America
South America|hCoV-19/Colombia/BOY-INS-88859/2020|EPI ISL 498157|B.1.255|Colombia|2020-03-30	South America|hCoV-19/Uruguay/UY-NYUMC873/2020|EPI ISL 457969|B.1.1|Uruguay|2020-04-14	0.0002053348	South America
South America|hCoV-19/Colombia/BOL-INS-94411/2020|EPI ISL 498161|B.1|Colombia|2020-03-30	South America|hCoV-19/Uruguay/UY-NYUMC873/2020|EPI ISL 457969|B.1.1|Uruguay|2020-04-14	0.0002395709	South America
South America|hCoV-19/Brazil/RJ-0252/2020|EPI ISL 470620|B.1.1.33|Brazil|2020-03-30	South America|hCoV-19/Uruguay/UY-NYUMC873/2020|EPI ISL 457969|B.1.1|Uruguay|2020-04-14	0.0001722345	South America
South America|hCoV-19/Brazil/CE-L16-CD344/2020|EPI ISL 476288|B.1.5|Brazil|2020-03-30	South America|hCoV-19/Uruguay/UY-NYUMC873/2020|EPI ISL 457969|B.1.1|Uruguay|2020-04-14	0.0002073757	South America
South America|hCoV-19/Brazil/CE-L16-CD346/2020|EPI ISL 476289|B.1.212|Brazil|2020-03-30	South America|hCoV-19/Uruguay/UY-NYUMC873/2020|EPI ISL 457969|B.1.1|Uruguay|2020-04-14	0.0003111253	South America
South America|hCoV-19/Ecuador/HGSQ-USFQ-018/2020|EPI ISL 422563|B.1.1|Ecuador|2020-03-30	South America|hCoV-19/Uruguay/UY-NYUMC873/2020|EPI ISL 457969|B.1.1|Uruguay|2020-04-14	0.0001046346	South America
South America|hCoV-19/Brazil/SP-L15-CD272/2020|EPI ISL 476265|B.1.255|Brazil|2020-03-30	South America|hCoV-19/Uruguay/UY-NYUMC873/2020|EPI ISL 457969|B.1.1|Uruguay|2020-04-14	0.0002089379	South America
South America|hCoV-19/Brazil/SC-L16-CD350/2020|EPI ISL 476292|B.1.1.33|Brazil|2020-03-30	South America|hCoV-19/Uruguay/UY-NYUMC873/2020|EPI ISL 457969|B.1.1|Uruguay|2020-04-14	0.0001044534	South America
South America|hCoV-19/Brazil/SP-L16-CD339/2020|EPI ISL 476286|B.1.1.33|Brazil|2020-03-30	South America|hCoV-19/Uruguay/UY-NYUMC873/2020|EPI ISL 457969|B.1.1|Uruguay|2020-04-14	0.0001044643	South America
South America|hCoV-19/Brazil/SP-L15-CD274/2020|EPI ISL 476267|B.1.1|Brazil|2020-03-30	South America|hCoV-19/Uruguay/UY-NYUMC873/2020|EPI ISL 457969|B.1.1|Uruguay|2020-04-14	0.0001407332	South America
South America|hCoV-19/Uruguay/UY-NYUMC866/2020|EPI ISL 457962|B.1.1.1|Uruguay|2020-03-30	South America|hCoV-19/Uruguay/UY-NYUMC873/2020|EPI ISL 457969|B.1.1|Uruguay|2020-04-14	0.0002091917	South America
South America|hCoV-19/Brazil/SP-L15-CD283/2020|EPI ISL 476274|B.1.1.33|Brazil|2020-03-30	South America|hCoV-19/Uruguay/UY-NYUMC873/2020|EPI ISL 457969|B.1.1|Uruguay|2020-04-14	0.0001418572	South America
South America|hCoV-19/Colombia/HUI-GUR-0920/2020|EPI ISL 447753|B.1.5|Colombia|2020-03-30	South America|hCoV-19/Uruguay/UY-NYUMC873/2020|EPI ISL 457969|B.1.1|Uruguay|2020-04-14	0.0002136265	South America
South America|hCoV-19/Peru/ANC-INS-132/2020|EPI ISL 536529|B.1.1.1|Peru|2020-03-31	South America|hCoV-19/Uruguay/UY-NYUMC873/2020|EPI ISL 457969|B.1.1|Uruguay|2020-04-14	0.0002052812	South America
South America|hCoV-19/Argentina/PAIS-A0009/2020|EPI ISL 430801|B.1.5|Argentina|2020-03-31	South America|hCoV-19/Uruguay/UY-NYUMC873/2020|EPI ISL 457969|B.1.1|Uruguay|2020-04-14	0.0001710814	South America
South America|hCoV-19/Brazil/SP-122/2020|EPI ISL 515522|B.1.1.33|Brazil|2020-03-31	South America|hCoV-19/Uruguay/UY-NYUMC873/2020|EPI ISL 457969|B.1.1|Uruguay|2020-04-14	0.0001026312	South America
South America|hCoV-19/Argentina/PAIS-A0011/2020|EPI ISL 430802|B.1.1|Argentina|2020-03-31	South America|hCoV-19/Uruguay/UY-NYUMC873/2020|EPI ISL 457969|B.1.1|Uruguay|2020-04-14	0.0000684225	South America
South America|hCoV-19/Colombia/RIS-GUV-92087/2020|EPI ISL 447760|B.1.8|Colombia|2020-03-31	South America|hCoV-19/Uruguay/UY-NYUMC873/2020|EPI ISL 457969|B.1.1|Uruguay|2020-04-14	0.0001710814	South America
South America|hCoV-19/Colombia/HUI-GUV-92061/2020|EPI ISL 447759|B.1.5|Colombia|2020-03-31	South America|hCoV-19/Uruguay/UY-NYUMC873/2020|EPI ISL 457969|B.1.1|Uruguay|2020-04-14	0.0001710814	South America
South America|hCoV-19/Colombia/VAC-GUV-92034/2020|EPI ISL 447755|B.1.5|Colombia|2020-03-31	South America|hCoV-19/Uruguay/UY-NYUMC873/2020|EPI ISL 457969|B.1.1|Uruguay|2020-04-14	0.0002737561	South America
South America|hCoV-19/Colombia/VAC-GUV-92042/2020|EPI ISL 447756|B.1.5|Colombia|2020-03-31	South America|hCoV-19/Uruguay/UY-NYUMC873/2020|EPI ISL 457969|B.1.1|Uruguay|2020-04-14	0.0002053121	South America
South America|hCoV-19/Peru/ICA-INS-040/2020|EPI ISL 491462|B.1.1.1|Peru|2020-03-31	South America|hCoV-19/Uruguay/UY-NYUMC873/2020|EPI ISL 457969|B.1.1|Uruguay|2020-04-14	0.0002056081	South America
South America|hCoV-19/Colombia/MAG-INS-95839/2020|EPI ISL 498166|B.1.255|Colombia|2020-03-31	South America|hCoV-19/Uruguay/UY-NYUMC873/2020|EPI ISL 457969|B.1.1|Uruguay|2020-04-14	0.0002395578	South America
South America|hCoV-19/Colombia/CAU-INS-89002/2020|EPI ISL 498159|B.1|Colombia|2020-03-31	South America|hCoV-19/Uruguay/UY-NYUMC873/2020|EPI ISL 457969|B.1.1|Uruguay|2020-04-14	0.0001368725	South America
South America|hCoV-19/Colombia/CES-INS-89781/2020|EPI ISL 498160|B.1.255|Colombia|2020-03-31	South America|hCoV-19/Uruguay/UY-NYUMC873/2020|EPI ISL 457969|B.1.1|Uruguay|2020-04-14	0.0002053278	South America
South America|hCoV-19/Colombia/ANT-GUV-92256/2020|EPI ISL 447768|B.1|Colombia|2020-03-31	South America|hCoV-19/Uruguay/UY-NYUMC873/2020|EPI ISL 457969|B.1.1|Uruguay|2020-04-14	0.0002054121	South America
South America|hCoV-19/Colombia/ANT-GUV-92146/2020|EPI ISL 447761|B|Colombia|2020-03-31	South America|hCoV-19/Uruguay/UY-NYUMC873/2020|EPI ISL 457969|B.1.1|Uruguay|2020-04-14	0.0003080773	South America
South America|hCoV-19/Brazil/MA-L17-CD363/2020|EPI ISL 476309|B.1.1.33|Brazil|2020-03-31	South America|hCoV-19/Uruguay/UY-NYUMC873/2020|EPI ISL 457969|B.1.1|Uruguay|2020-04-14	0.0001392647	South America
South America|hCoV-19/Brazil/BA-L17-CD359/2020|EPI ISL 476305|B.1.1.33|Brazil|2020-03-31	South America|hCoV-19/Uruguay/UY-NYUMC873/2020|EPI ISL 457969|B.1.1|Uruguay|2020-04-14	0.0001392647	South America
South America|hCoV-19/Brazil/PR-L17-CD365/2020|EPI ISL 476311|B.1.1|Brazil|2020-03-31	South America|hCoV-19/Uruguay/UY-NYUMC873/2020|EPI ISL 457969|B.1.1|Uruguay|2020-04-14	0.0000696349	South America
South America|hCoV-19/Brazil/SC-L17-CD372/2020|EPI ISL 476317|B.1.1.33|Brazil|2020-03-31	South America|hCoV-19/Uruguay/UY-NYUMC873/2020|EPI ISL 457969|B.1.1|Uruguay|2020-04-14	0.0001053259	South America
South America|hCoV-19/Brazil/CE-L17-CD361/2020|EPI ISL 476307|B.1.212|Brazil|2020-03-31	South America|hCoV-19/Uruguay/UY-NYUMC873/2020|EPI ISL 457969|B.1.1|Uruguay|2020-04-14	0.0002809306	South America
South America|hCoV-19/Brazil/SP-L17-CD357/2020|EPI ISL 476303|B.1.1.33|Brazil|2020-03-31	South America|hCoV-19/Uruguay/UY-NYUMC873/2020|EPI ISL 457969|B.1.1|Uruguay|2020-04-14	0.0001404378	South America
South America|hCoV-19/Colombia/HUI-GUV-92060/2020|EPI ISL 447758|B.1.5|Colombia|2020-03-31	South America|hCoV-19/Uruguay/UY-NYUMC873/2020|EPI ISL 457969|B.1.1|Uruguay|2020-04-14	0.0001783684	South America
South America|hCoV-19/Peru/CAL-INS-135/2020|EPI ISL 536530|B.1.1|Peru|2020-03-31	South America|hCoV-19/Uruguay/UY-NYUMC873/2020|EPI ISL 457969|B.1.1|Uruguay|2020-04-14	0.0002509136	South America
South America|hCoV-19/Argentina/PAIS-A0012/2020|EPI ISL 430803|B.1.5|Argentina|2020-04-01	South America|hCoV-19/Uruguay/UY-NYUMC873/2020|EPI ISL 457969|B.1.1|Uruguay|2020-04-14	0.0002053018	South America
South America|hCoV-19/Brazil/SP-137/2020|EPI ISL 515543|B.1.1.33|Brazil|2020-04-01	South America|hCoV-19/Uruguay/UY-NYUMC873/2020|EPI ISL 457969|B.1.1|Uruguay|2020-04-14	0.0001026312	South America
South America|hCoV-19/Peru/LAM-INS-126/2020|EPI ISL 536524|C.14|Peru|2020-04-01	South America|hCoV-19/Uruguay/UY-NYUMC873/2020|EPI ISL 457969|B.1.1|Uruguay|2020-04-14	0.0002395122	South America
South America|hCoV-19/Chile/RM-ISPCH-56/2020|EPI ISL 445352|B.1.1.33|Chile|2020-04-01	South America|hCoV-19/Uruguay/UY-NYUMC873/2020|EPI ISL 457969|B.1.1|Uruguay|2020-04-14	0.0001026312	South America
South America|hCoV-19/Peru/JUN-INS-131/2020|EPI ISL 536528|B.1|Peru|2020-04-01	South America|hCoV-19/Uruguay/UY-NYUMC873/2020|EPI ISL 457969|B.1.1|Uruguay|2020-04-14	0.0003079809	South America
South America|hCoV-19/Peru/LAM-INS-125/2020|EPI ISL 536523|C.14|Peru|2020-04-01	South America|hCoV-19/Uruguay/UY-NYUMC873/2020|EPI ISL 457969|B.1.1|Uruguay|2020-04-14	0.0002737475	South America
South America|hCoV-19/Argentina/PAIS-A0013/2020|EPI ISL 430804|B.1.5|Argentina|2020-04-01	South America|hCoV-19/Uruguay/UY-NYUMC873/2020|EPI ISL 457969|B.1.1|Uruguay|2020-04-14	0.0001710814	South America
South America|hCoV-19/Peru/LAM-INS-169/2020|EPI ISL 536562|B.1.1.1|Peru|2020-04-01	South America|hCoV-19/Uruguay/UY-NYUMC873/2020|EPI ISL 457969|B.1.1|Uruguay|2020-04-14	0.0002395122	South America
South America|hCoV-19/Argentina/PAIS-A0014/2020|EPI ISL 430805|B.1.1|Argentina|2020-04-01	South America|hCoV-19/Uruguay/UY-NYUMC873/2020|EPI ISL 457969|B.1.1|Uruguay|2020-04-14	0.0001369374	South America
South America|hCoV-19/Chile/RM-ISPCH-54/2020|EPI ISL 445350|B.1.1.1|Chile|2020-04-01	South America|hCoV-19/Uruguay/UY-NYUMC873/2020|EPI ISL 457969|B.1.1|Uruguay|2020-04-14	0.0002052818	South America
South America|hCoV-19/Brazil/RJ-1065/2020|EPI ISL 456074|B.1.1.33|Brazil|2020-04-01	South America|hCoV-19/Uruguay/UY-NYUMC873/2020|EPI ISL 457969|B.1.1|Uruguay|2020-04-14	0.0001368447	South America
South America|hCoV-19/Brazil/RJ-1056/2020|EPI ISL 456072|B.1.1.33|Brazil|2020-04-01	South America|hCoV-19/Uruguay/UY-NYUMC873/2020|EPI ISL 457969|B.1.1|Uruguay|2020-04-14	0.0001026312	South America
South America|hCoV-19/Colombia/MAG-GVI-93457/2020|EPI ISL 447778|B.1.255|Colombia|2020-04-01	South America|hCoV-19/Uruguay/UY-NYUMC873/2020|EPI ISL 457969|B.1.1|Uruguay|2020-04-14	0.0002395413	South America
South America|hCoV-19/Colombia/VAC-GVI-93366/2020|EPI ISL 447774|B.1|Colombia|2020-04-01	South America|hCoV-19/Uruguay/UY-NYUMC873/2020|EPI ISL 457969|B.1.1|Uruguay|2020-04-14	0.0002053067	South America
South America|hCoV-19/Colombia/ANT-GUV-92250/2020|EPI ISL 447766|B.1|Colombia|2020-04-01	South America|hCoV-19/Uruguay/UY-NYUMC873/2020|EPI ISL 457969|B.1.1|Uruguay|2020-04-14	0.0002053067	South America
South America|hCoV-19/Colombia/VAC-GVI-93467/2020|EPI ISL 447779|B.1.1|Colombia|2020-04-01	South America|hCoV-19/Uruguay/UY-NYUMC873/2020|EPI ISL 457969|B.1.1|Uruguay|2020-04-14	0.0000684193	South America
South America|hCoV-19/Colombia/MAG-GVI-93450/2020|EPI ISL 447777|B.1.255|Colombia|2020-04-01	South America|hCoV-19/Uruguay/UY-NYUMC873/2020|EPI ISL 457969|B.1.1|Uruguay|2020-04-14	0.0002053067	South America
South America|hCoV-19/Colombia/VAC-GVI-93470/2020|EPI ISL 447780|B.1|Colombia|2020-04-01	South America|hCoV-19/Uruguay/UY-NYUMC873/2020|EPI ISL 457969|B.1.1|Uruguay|2020-04-14	0.0002395362	South America
South America|hCoV-19/Colombia/VAC-GVI-93381/2020|EPI ISL 447775|B.1|Colombia|2020-04-01	South America|hCoV-19/Uruguay/UY-NYUMC873/2020|EPI ISL 457969|B.1.1|Uruguay|2020-04-14	0.0002053067	South America
South America|hCoV-19/Peru/LAM-INS-034/2020|EPI ISL 491459|C.14|Peru|2020-04-01	South America|hCoV-19/Uruguay/UY-NYUMC873/2020|EPI ISL 457969|B.1.1|Uruguay|2020-04-14	0.0002398816	South America
South America|hCoV-19/Peru/LIM-INS-060/2020|EPI ISL 524473|B.1.1|Peru|2020-04-01	South America|hCoV-19/Uruguay/UY-NYUMC873/2020|EPI ISL 457969|B.1.1|Uruguay|2020-04-14	0.0001027944	South America
South America|hCoV-19/Peru/LAM-INS-038/2020|EPI ISL 491461|C.14|Peru|2020-04-01	South America|hCoV-19/Uruguay/UY-NYUMC873/2020|EPI ISL 457969|B.1.1|Uruguay|2020-04-14	0.0002741696	South America
South America|hCoV-19/Peru/LAM-INS-035/2020|EPI ISL 491460|B.1.1.1|Peru|2020-04-01	South America|hCoV-19/Uruguay/UY-NYUMC873/2020|EPI ISL 457969|B.1.1|Uruguay|2020-04-14	0.0002398816	South America
South America|hCoV-19/Peru/CAJ-INS-057/2020|EPI ISL 517713|B.1.1.1|Peru|2020-04-01	South America|hCoV-19/Uruguay/UY-NYUMC873/2020|EPI ISL 457969|B.1.1|Uruguay|2020-04-14	0.0002056081	South America
South America|hCoV-19/Chile/RM-ISPCH-53/2020|EPI ISL 449800|B.1.5|Chile|2020-04-01	South America|hCoV-19/Uruguay/UY-NYUMC873/2020|EPI ISL 457969|B.1.1|Uruguay|2020-04-14	0.0005821063	South America
South America|hCoV-19/Brazil/RJ-1058/2020|EPI ISL 456073|B.1.1.33|Brazil|2020-04-01	South America|hCoV-19/Uruguay/UY-NYUMC873/2020|EPI ISL 457969|B.1.1|Uruguay|2020-04-14	0.0001368559	South America
South America|hCoV-19/Colombia/VAC-GVI-93352/2020|EPI ISL 447771|B.1|Colombia|2020-04-01	South America|hCoV-19/Uruguay/UY-NYUMC873/2020|EPI ISL 457969|B.1.1|Uruguay|2020-04-14	0.0002053278	South America
South America|hCoV-19/Colombia/COR-INS-95319/2020|EPI ISL 498163|B.1|Colombia|2020-04-01	South America|hCoV-19/Uruguay/UY-NYUMC873/2020|EPI ISL 457969|B.1.1|Uruguay|2020-04-14	0.0001368772	South America
South America|hCoV-19/Colombia/VAC-INS-96183/2020|EPI ISL 456147|B.1|Colombia|2020-04-01	South America|hCoV-19/Uruguay/UY-NYUMC873/2020|EPI ISL 457969|B.1.1|Uruguay|2020-04-14	0.0002396725	South America
South America|hCoV-19/Colombia/VAC-INS-96176/2020|EPI ISL 456152|B|Colombia|2020-04-01	South America|hCoV-19/Uruguay/UY-NYUMC873/2020|EPI ISL 457969|B.1.1|Uruguay|2020-04-14	0.0004455465	South America
South America|hCoV-19/Peru/JUN-INS-127/2020|EPI ISL 536525|B.1|Peru|2020-04-01	South America|hCoV-19/Uruguay/UY-NYUMC873/2020|EPI ISL 457969|B.1.1|Uruguay|2020-04-14	0.0001717091	South America
South America|hCoV-19/Colombia/ANT-GUV-92252/2020|EPI ISL 447767|B|Colombia|2020-04-01	South America|hCoV-19/Uruguay/UY-NYUMC873/2020|EPI ISL 457969|B.1.1|Uruguay|2020-04-14	0.0004124208	South America
South America|hCoV-19/Colombia/CUN-GVI-93301/2020|EPI ISL 447769|B.1.255|Colombia|2020-04-01	South America|hCoV-19/Uruguay/UY-NYUMC873/2020|EPI ISL 457969|B.1.1|Uruguay|2020-04-14	0.0002754414	South America
South America|hCoV-19/Peru/LAM-INS-170/2020|EPI ISL 536563|B.1.1.1|Peru|2020-04-01	South America|hCoV-19/Uruguay/UY-NYUMC873/2020|EPI ISL 457969|B.1.1|Uruguay|2020-04-14	0.0002407208	South America
South America|hCoV-19/Peru/LAM-INS-171/2020|EPI ISL 536564|B.1.5|Peru|2020-04-01	South America|hCoV-19/Uruguay/UY-NYUMC873/2020|EPI ISL 457969|B.1.1|Uruguay|2020-04-14	0.0003448478	South America
South America|hCoV-19/Brazil/PA-0227/2020|EPI ISL 470601|B.1.1.33|Brazil|2020-04-01	South America|hCoV-19/Uruguay/UY-NYUMC873/2020|EPI ISL 457969|B.1.1|Uruguay|2020-04-14	0.0001735299	South America
South America|hCoV-19/Brazil/SC-L19-CD399/2020|EPI ISL 476324|B.1.1.33|Brazil|2020-04-01	South America|hCoV-19/Uruguay/UY-NYUMC873/2020|EPI ISL 457969|B.1.1|Uruguay|2020-04-14	0.0001041091	South America
South America|hCoV-19/Brazil/SP-L19-CD391/2020|EPI ISL 476320|B.1.212|Brazil|2020-04-01	South America|hCoV-19/Uruguay/UY-NYUMC873/2020|EPI ISL 457969|B.1.1|Uruguay|2020-04-14	0.0002429681	South America
South America|hCoV-19/Brazil/RS-L19-CD390/2020|EPI ISL 476319|B.1.1.33|Brazil|2020-04-01	South America|hCoV-19/Uruguay/UY-NYUMC873/2020|EPI ISL 457969|B.1.1|Uruguay|2020-04-14	0.0001735291	South America
South America|hCoV-19/Brazil/PA-0229/2020|EPI ISL 470603|B.1.1.1|Brazil|2020-04-01	South America|hCoV-19/Uruguay/UY-NYUMC873/2020|EPI ISL 457969|B.1.1|Uruguay|2020-04-14	0.0002082553	South America
South America|hCoV-19/Brazil/RJ-0254/2020|EPI ISL 470622|B.39|Brazil|2020-04-01	South America|hCoV-19/Uruguay/UY-NYUMC873/2020|EPI ISL 457969|B.1.1|Uruguay|2020-04-14	0.0004861206	South America
South America|hCoV-19/Brazil/AM-0201/2020|EPI ISL 470568|B.1|Brazil|2020-04-01	South America|hCoV-19/Uruguay/UY-NYUMC873/2020|EPI ISL 457969|B.1.1|Uruguay|2020-04-14	0.0002430758	South America
South America|hCoV-19/Peru/JUN-INS-128/2020|EPI ISL 536526|B.1.5|Peru|2020-04-01	South America|hCoV-19/Uruguay/UY-NYUMC873/2020|EPI ISL 457969|B.1.1|Uruguay|2020-04-14	0.0003130782	South America
South America|hCoV-19/Colombia/un-CIAT-01/2020|EPI ISL 445085|B.1|Colombia|2020-04-02	South America|hCoV-19/Uruguay/UY-NYUMC873/2020|EPI ISL 457969|B.1.1|Uruguay|2020-04-14	0.0002395409	South America
South America|hCoV-19/Argentina/PAIS-A0016/2020|EPI ISL 430807|B.1.1|Argentina|2020-04-02	South America|hCoV-19/Uruguay/UY-NYUMC873/2020|EPI ISL 457969|B.1.1|Uruguay|2020-04-14	0.0001026340	South America
South America|hCoV-19/Brazil/SP-124/2020|EPI ISL 515523|B.1.1.33|Brazil|2020-04-02	South America|hCoV-19/Uruguay/UY-NYUMC873/2020|EPI ISL 457969|B.1.1|Uruguay|2020-04-14	0.0001026312	South America
South America|hCoV-19/Brazil/RJ-1595/2020|EPI ISL 467346|B.39|Brazil|2020-04-02	South America|hCoV-19/Uruguay/UY-NYUMC873/2020|EPI ISL 457969|B.1.1|Uruguay|2020-04-14	0.0006846731	South America
South America|hCoV-19/Brazil/RJ-1100/2020|EPI ISL 456075|B.1.1.33|Brazil|2020-04-02	South America|hCoV-19/Uruguay/UY-NYUMC873/2020|EPI ISL 457969|B.1.1|Uruguay|2020-04-14	0.0001368447	South America
South America|hCoV-19/Brazil/RJ-1574/2020|EPI ISL 467345|B.1.1.33|Brazil|2020-04-02	South America|hCoV-19/Uruguay/UY-NYUMC873/2020|EPI ISL 457969|B.1.1|Uruguay|2020-04-14	0.0001368447	South America
South America|hCoV-19/Brazil/RJ-1555/2020|EPI ISL 467344|B.39|Brazil|2020-04-02	South America|hCoV-19/Uruguay/UY-NYUMC873/2020|EPI ISL 457969|B.1.1|Uruguay|2020-04-14	0.0005476890	South America
South America|hCoV-19/Colombia/VAC-GVI-93511/2020|EPI ISL 447785|B.1|Colombia|2020-04-02	South America|hCoV-19/Uruguay/UY-NYUMC873/2020|EPI ISL 457969|B.1.1|Uruguay|2020-04-14	0.0002053067	South America
South America|hCoV-19/Brazil/RJ-1600/2020|EPI ISL 456082|B.1.1.33|Brazil|2020-04-02	South America|hCoV-19/Uruguay/UY-NYUMC873/2020|EPI ISL 457969|B.1.1|Uruguay|2020-04-14	0.0001368512	South America
South America|hCoV-19/Peru/LOR-INS-058/2020|EPI ISL 514317|B.1.1|Peru|2020-04-02	South America|hCoV-19/Uruguay/UY-NYUMC873/2020|EPI ISL 457969|B.1.1|Uruguay|2020-04-14	0.0000685248	South America
South America|hCoV-19/Chile/RM-ISPCH-57/2020|EPI ISL 445353|B.1.1|Chile|2020-04-02	South America|hCoV-19/Uruguay/UY-NYUMC873/2020|EPI ISL 457969|B.1.1|Uruguay|2020-04-14	0.0000342101	South America
South America|hCoV-19/Chile/RM-ISPCH-55/2020|EPI ISL 445351|B.40|Chile|2020-04-02	South America|hCoV-19/Uruguay/UY-NYUMC873/2020|EPI ISL 457969|B.1.1|Uruguay|2020-04-14	0.0005134576	South America
South America|hCoV-19/Venezuela/VEN-89312/2020|EPI ISL 476702|B.1.1|Venezuela|2020-04-02	South America|hCoV-19/Uruguay/UY-NYUMC873/2020|EPI ISL 457969|B.1.1|Uruguay|2020-04-14	0.0000686960	South America
South America|hCoV-19/Brazil/RJ-0255/2020|EPI ISL 470623|B.1.1.33|Brazil|2020-04-02	South America|hCoV-19/Uruguay/UY-NYUMC873/2020|EPI ISL 457969|B.1.1|Uruguay|2020-04-14	0.0001377873	South America
South America|hCoV-19/Brazil/AM-0203/2020|EPI ISL 470570|B.1.1.33|Brazil|2020-04-02	South America|hCoV-19/Uruguay/UY-NYUMC873/2020|EPI ISL 457969|B.1.1|Uruguay|2020-04-14	0.0001735254	South America
South America|hCoV-19/Brazil/GO-L19-CD413/2020|EPI ISL 476336|B.1.5|Brazil|2020-04-02	South America|hCoV-19/Uruguay/UY-NYUMC873/2020|EPI ISL 457969|B.1.1|Uruguay|2020-04-14	0.0001735453	South America
South America|hCoV-19/Brazil/MA-L19-CD403/2020|EPI ISL 476327|B.1.1.33|Brazil|2020-04-02	South America|hCoV-19/Uruguay/UY-NYUMC873/2020|EPI ISL 457969|B.1.1|Uruguay|2020-04-14	0.0001388219	South America
South America|hCoV-19/Brazil/CE-L19-CD408/2020|EPI ISL 476331|B.1.212|Brazil|2020-04-02	South America|hCoV-19/Uruguay/UY-NYUMC873/2020|EPI ISL 457969|B.1.1|Uruguay|2020-04-14	0.0002429765	South America
South America|hCoV-19/Brazil/CE-0206/2020|EPI ISL 470573|B.1.212|Brazil|2020-04-02	South America|hCoV-19/Uruguay/UY-NYUMC873/2020|EPI ISL 457969|B.1.1|Uruguay|2020-04-14	0.0002783486	South America
South America|hCoV-19/Brazil/RS-L19-CD412/2020|EPI ISL 476335|B.1.1.33|Brazil|2020-04-02	South America|hCoV-19/Uruguay/UY-NYUMC873/2020|EPI ISL 457969|B.1.1|Uruguay|2020-04-14	0.0001049868	South America
South America|hCoV-19/Brazil/MA-L19-CD407/2020|EPI ISL 476330|B.1.1.33|Brazil|2020-04-02	South America|hCoV-19/Uruguay/UY-NYUMC873/2020|EPI ISL 457969|B.1.1|Uruguay|2020-04-14	0.0001402524	South America
South America|hCoV-19/Brazil/PA-0232/2020|EPI ISL 470606|B.1.1.33|Brazil|2020-04-02	South America|hCoV-19/Uruguay/UY-NYUMC873/2020|EPI ISL 457969|B.1.1|Uruguay|2020-04-14	0.0001402606	South America
South America|hCoV-19/Brazil/AM-0204/2020|EPI ISL 470571|B.1|Brazil|2020-04-02	South America|hCoV-19/Uruguay/UY-NYUMC873/2020|EPI ISL 457969|B.1.1|Uruguay|2020-04-14	0.0002122643	South America
South America|hCoV-19/Brazil/SP-L20-CD416/2020|EPI ISL 476351|B.1.1.33|Brazil|2020-04-02	South America|hCoV-19/Uruguay/UY-NYUMC873/2020|EPI ISL 457969|B.1.1|Uruguay|2020-04-14	0.0001414555	South America
South America|hCoV-19/Brazil/GO-L19-CD410/2020|EPI ISL 476333|B.1.5|Brazil|2020-04-02	South America|hCoV-19/Uruguay/UY-NYUMC873/2020|EPI ISL 457969|B.1.1|Uruguay|2020-04-14	0.0001408723	South America
South America|hCoV-19/Brazil/SP-L22-CD475/2020|EPI ISL 476374|B.1.1.33|Brazil|2020-04-02	South America|hCoV-19/Uruguay/UY-NYUMC873/2020|EPI ISL 457969|B.1.1|Uruguay|2020-04-14	0.0001415455	South America
South America|hCoV-19/Colombia/VAC-GVI-93476/2020|EPI ISL 447782|B.1|Colombia|2020-04-02	South America|hCoV-19/Uruguay/UY-NYUMC873/2020|EPI ISL 457969|B.1.1|Uruguay|2020-04-14	0.0002139280	South America
South America|hCoV-19/Colombia/VAC-GVI-93496/2020|EPI ISL 447784|B.1|Colombia|2020-04-02	South America|hCoV-19/Uruguay/UY-NYUMC873/2020|EPI ISL 457969|B.1.1|Uruguay|2020-04-14	0.0002140654	South America
South America|hCoV-19/Brazil/AP-IEC-162620/2020|EPI ISL 524792|B.1.1.33|Brazil|2020-04-03	South America|hCoV-19/Uruguay/UY-NYUMC873/2020|EPI ISL 457969|B.1.1|Uruguay|2020-04-14	0.0001368447	South America
South America|hCoV-19/Brazil/SP-177/2020|EPI ISL 523973|B.1.1.33|Brazil|2020-04-03	South America|hCoV-19/Uruguay/UY-NYUMC873/2020|EPI ISL 457969|B.1.1|Uruguay|2020-04-14	0.0001710598	South America
South America|hCoV-19/Argentina/PAIS-A0017/2020|EPI ISL 430808|B.1.1.1|Argentina|2020-04-03	South America|hCoV-19/Uruguay/UY-NYUMC873/2020|EPI ISL 457969|B.1.1|Uruguay|2020-04-14	0.0002395236	South America
South America|hCoV-19/Brazil/AP-IEC-162741/2020|EPI ISL 458138|B.1.1.33|Brazil|2020-04-03	South America|hCoV-19/Uruguay/UY-NYUMC873/2020|EPI ISL 457969|B.1.1|Uruguay|2020-04-14	0.0001710598	South America
South America|hCoV-19/Colombia/VAC-GVI-93534/2020|EPI ISL 447786|B.1|Colombia|2020-04-03	South America|hCoV-19/Uruguay/UY-NYUMC873/2020|EPI ISL 457969|B.1.1|Uruguay|2020-04-14	0.0002053067	South America
South America|hCoV-19/Colombia/VAC-GVI-93538/2020|EPI ISL 447790|B.1|Colombia|2020-04-03	South America|hCoV-19/Uruguay/UY-NYUMC873/2020|EPI ISL 457969|B.1.1|Uruguay|2020-04-14	0.0002737806	South America
South America|hCoV-19/Colombia/VAC-GVI-93537/2020|EPI ISL 447789|B.1.1|Colombia|2020-04-03	South America|hCoV-19/Uruguay/UY-NYUMC873/2020|EPI ISL 457969|B.1.1|Uruguay|2020-04-14	0.0001710598	South America
South America|hCoV-19/Brazil/RJ-1402/2020|EPI ISL 456079|B.1.1.33|Brazil|2020-04-03	South America|hCoV-19/Uruguay/UY-NYUMC873/2020|EPI ISL 457969|B.1.1|Uruguay|2020-04-14	0.0001368447	South America
South America|hCoV-19/Colombia/VAC-GVI-97210/2020|EPI ISL 447794|B.1.1|Colombia|2020-04-03	South America|hCoV-19/Uruguay/UY-NYUMC873/2020|EPI ISL 457969|B.1.1|Uruguay|2020-04-14	0.0001026366	South America
South America|hCoV-19/Colombia/VAC-GVI-97203/2020|EPI ISL 447793|B.1|Colombia|2020-04-03	South America|hCoV-19/Uruguay/UY-NYUMC873/2020|EPI ISL 457969|B.1.1|Uruguay|2020-04-14	0.0002053067	South America
South America|hCoV-19/Colombia/VAC-GVI-97161/2020|EPI ISL 447791|B.1|Colombia|2020-04-03	South America|hCoV-19/Uruguay/UY-NYUMC873/2020|EPI ISL 457969|B.1.1|Uruguay|2020-04-14	0.0002053067	South America
South America|hCoV-19/Chile/RM-ISPCH-76/2020|EPI ISL 445373|B.1.1.33|Chile|2020-04-03	South America|hCoV-19/Uruguay/UY-NYUMC873/2020|EPI ISL 457969|B.1.1|Uruguay|2020-04-14	0.0001368541	South America
South America|hCoV-19/Colombia/CUN-INS-96791/2020|EPI ISL 498167|B.1|Colombia|2020-04-03	South America|hCoV-19/Uruguay/UY-NYUMC873/2020|EPI ISL 457969|B.1.1|Uruguay|2020-04-14	0.0001368772	South America
South America|hCoV-19/Colombia/VAC-GVI-97181/2020|EPI ISL 447792|B.1.255|Colombia|2020-04-03	South America|hCoV-19/Uruguay/UY-NYUMC873/2020|EPI ISL 457969|B.1.1|Uruguay|2020-04-14	0.0003422413	South America
South America|hCoV-19/Brazil/RJ-0256/2020|EPI ISL 470624|B.1.1.33|Brazil|2020-04-03	South America|hCoV-19/Uruguay/UY-NYUMC873/2020|EPI ISL 457969|B.1.1|Uruguay|2020-04-14	0.0002066959	South America
South America|hCoV-19/Brazil/MG-0219/2020|EPI ISL 470585|B.1.1.33|Brazil|2020-04-03	South America|hCoV-19/Uruguay/UY-NYUMC873/2020|EPI ISL 457969|B.1.1|Uruguay|2020-04-14	0.0001041054	South America
South America|hCoV-19/Brazil/SP-L19-CD409/2020|EPI ISL 476332|B.1.1.33|Brazil|2020-04-03	South America|hCoV-19/Uruguay/UY-NYUMC873/2020|EPI ISL 457969|B.1.1|Uruguay|2020-04-14	0.0001388153	South America
South America|hCoV-19/Brazil/SP-L20-CD415/2020|EPI ISL 476350|B.1.1.33|Brazil|2020-04-03	South America|hCoV-19/Uruguay/UY-NYUMC873/2020|EPI ISL 457969|B.1.1|Uruguay|2020-04-14	0.0001388201	South America
South America|hCoV-19/Brazil/GO-0209/2020|EPI ISL 470576|B.1.5|Brazil|2020-04-03	South America|hCoV-19/Uruguay/UY-NYUMC873/2020|EPI ISL 457969|B.1.1|Uruguay|2020-04-14	0.0001388438	South America
South America|hCoV-19/Brazil/PE-L20-CD432/2020|EPI ISL 476359|B.1.1|Brazil|2020-04-03	South America|hCoV-19/Uruguay/UY-NYUMC873/2020|EPI ISL 457969|B.1.1|Uruguay|2020-04-14	0.0000347075	South America
South America|hCoV-19/Brazil/PA-0237/2020|EPI ISL 470611|B.1.1.33|Brazil|2020-04-03	South America|hCoV-19/Uruguay/UY-NYUMC873/2020|EPI ISL 457969|B.1.1|Uruguay|2020-04-14	0.0001753175	South America
South America|hCoV-19/Brazil/PA-0235/2020|EPI ISL 470609|B.1.1.33|Brazil|2020-04-03	South America|hCoV-19/Uruguay/UY-NYUMC873/2020|EPI ISL 457969|B.1.1|Uruguay|2020-04-14	0.0001402606	South America
South America|hCoV-19/Brazil/SP-L1-CAMPI8/2020|EPI ISL 476170|B.1.1.33|Brazil|2020-04-03	South America|hCoV-19/Uruguay/UY-NYUMC873/2020|EPI ISL 457969|B.1.1|Uruguay|2020-04-14	0.0001060669	South America
South America|hCoV-19/Brazil/SP-L20-CD418/2020|EPI ISL 476352|B.1.1.33|Brazil|2020-04-03	South America|hCoV-19/Uruguay/UY-NYUMC873/2020|EPI ISL 457969|B.1.1|Uruguay|2020-04-14	0.0001776025	South America
South America|hCoV-19/Brazil/SP-131/2020|EPI ISL 471543|B.1.5|Brazil|2020-04-04	South America|hCoV-19/Uruguay/UY-NYUMC873/2020|EPI ISL 457969|B.1.1|Uruguay|2020-04-14	0.0001710850	South America
South America|hCoV-19/Chile/RM-ISPCH-79/2020|EPI ISL 445376|B.1|Chile|2020-04-04	South America|hCoV-19/Uruguay/UY-NYUMC873/2020|EPI ISL 457969|B.1.1|Uruguay|2020-04-14	0.0003422195	South America
South America|hCoV-19/Chile/RM-ISPCH-78/2020|EPI ISL 445375|B.1.1.1|Chile|2020-04-04	South America|hCoV-19/Uruguay/UY-NYUMC873/2020|EPI ISL 457969|B.1.1|Uruguay|2020-04-14	0.0002052818	South America
South America|hCoV-19/Colombia/CUN-GVI-97718/2020|EPI ISL 447800|B.1.255|Colombia|2020-04-04	South America|hCoV-19/Uruguay/UY-NYUMC873/2020|EPI ISL 457969|B.1.1|Uruguay|2020-04-14	0.0002053067	South America
South America|hCoV-19/Colombia/NAR-GVI-97417/2020|EPI ISL 447798|B.1.1|Colombia|2020-04-04	South America|hCoV-19/Uruguay/UY-NYUMC873/2020|EPI ISL 457969|B.1.1|Uruguay|2020-04-14	0.0000684193	South America
South America|hCoV-19/Brazil/RJ-1830/2020|EPI ISL 541349|B.1.1.33|Brazil|2020-04-04	South America|hCoV-19/Uruguay/UY-NYUMC873/2020|EPI ISL 457969|B.1.1|Uruguay|2020-04-14	0.0001710679	South America
South America|hCoV-19/Colombia/VAC-GVI-97321/2020|EPI ISL 447796|B.1.1|Colombia|2020-04-04	South America|hCoV-19/Uruguay/UY-NYUMC873/2020|EPI ISL 457969|B.1.1|Uruguay|2020-04-14	0.0000684211	South America
South America|hCoV-19/Colombia/VAC-GVI-97212/2020|EPI ISL 447795|B.1|Colombia|2020-04-04	South America|hCoV-19/Uruguay/UY-NYUMC873/2020|EPI ISL 457969|B.1.1|Uruguay|2020-04-14	0.0002737618	South America
South America|hCoV-19/Colombia/MET-GVI-97782/2020|EPI ISL 447803|B.1.1|Colombia|2020-04-04	South America|hCoV-19/Uruguay/UY-NYUMC873/2020|EPI ISL 457969|B.1.1|Uruguay|2020-04-14	0.0000684211	South America
South America|hCoV-19/Colombia/MET-GVI-97769/2020|EPI ISL 447802|B.1.1|Colombia|2020-04-04	South America|hCoV-19/Uruguay/UY-NYUMC873/2020|EPI ISL 457969|B.1.1|Uruguay|2020-04-14	0.0000342089	South America
South America|hCoV-19/Colombia/RIS-GVI-98006/2020|EPI ISL 447809|B.1.3|Colombia|2020-04-04	South America|hCoV-19/Uruguay/UY-NYUMC873/2020|EPI ISL 457969|B.1.1|Uruguay|2020-04-14	0.0003422250	South America
South America|hCoV-19/Colombia/BOY-GVI-97349/2020|EPI ISL 447797|B.1.255|Colombia|2020-04-04	South America|hCoV-19/Uruguay/UY-NYUMC873/2020|EPI ISL 457969|B.1.1|Uruguay|2020-04-14	0.0002737547	South America
South America|hCoV-19/Colombia/MET-GVI-97783/2020|EPI ISL 447804|B.1.1|Colombia|2020-04-04	South America|hCoV-19/Uruguay/UY-NYUMC873/2020|EPI ISL 457969|B.1.1|Uruguay|2020-04-14	0.0000684211	South America
South America|hCoV-19/Chile/RM-ISPCH-77/2020|EPI ISL 445374|B.1.1.1|Chile|2020-04-04	South America|hCoV-19/Uruguay/UY-NYUMC873/2020|EPI ISL 457969|B.1.1|Uruguay|2020-04-14	0.0002052888	South America
South America|hCoV-19/Chile/BI-ISPCH-4/2020|EPI ISL 445378|B.1.1|Chile|2020-04-04	South America|hCoV-19/Uruguay/UY-NYUMC873/2020|EPI ISL 457969|B.1.1|Uruguay|2020-04-14	0.0000684234	South America
South America|hCoV-19/Brazil/RJ-1862/2020|EPI ISL 541350|B.1.1.33|Brazil|2020-04-04	South America|hCoV-19/Uruguay/UY-NYUMC873/2020|EPI ISL 457969|B.1.1|Uruguay|2020-04-14	0.0001368606	South America
South America|hCoV-19/Brazil/RJ-1783/2020|EPI ISL 541347|B.1.1.33|Brazil|2020-04-04	South America|hCoV-19/Uruguay/UY-NYUMC873/2020|EPI ISL 457969|B.1.1|Uruguay|2020-04-14	0.0001370275	South America
South America|hCoV-19/Argentina/PAIS-A0018/2020|EPI ISL 430809|B.1.1.1|Argentina|2020-04-04	South America|hCoV-19/Uruguay/UY-NYUMC873/2020|EPI ISL 457969|B.1.1|Uruguay|2020-04-14	0.0002399473	South America
South America|hCoV-19/Brazil/MG-0220/2020|EPI ISL 470586|B.1.1.33|Brazil|2020-04-04	South America|hCoV-19/Uruguay/UY-NYUMC873/2020|EPI ISL 457969|B.1.1|Uruguay|2020-04-14	0.0002082308	South America
South America|hCoV-19/Brazil/GO-0210/2020|EPI ISL 470577|B.1.1.33|Brazil|2020-04-04	South America|hCoV-19/Uruguay/UY-NYUMC873/2020|EPI ISL 457969|B.1.1|Uruguay|2020-04-14	0.0001041127	South America
South America|hCoV-19/Chile/RM-ISPCH-74/2020|EPI ISL 445370|B.1.1.33|Chile|2020-04-05	South America|hCoV-19/Uruguay/UY-NYUMC873/2020|EPI ISL 457969|B.1.1|Uruguay|2020-04-14	0.0001026312	South America
South America|hCoV-19/Chile/RM-ISPCH-80/2020|EPI ISL 445377|B.1.1|Chile|2020-04-05	South America|hCoV-19/Uruguay/UY-NYUMC873/2020|EPI ISL 457969|B.1.1|Uruguay|2020-04-14	0.0000684193	South America
South America|hCoV-19/Brazil/RJ-1870/2020|EPI ISL 541351|B.1|Brazil|2020-04-05	South America|hCoV-19/Uruguay/UY-NYUMC873/2020|EPI ISL 457969|B.1.1|Uruguay|2020-04-14	0.0001368865	South America
South America|hCoV-19/Colombia/RIS-GVI-98011/2020|EPI ISL 447810|B.1.3|Colombia|2020-04-05	South America|hCoV-19/Uruguay/UY-NYUMC873/2020|EPI ISL 457969|B.1.1|Uruguay|2020-04-14	0.0003764659	South America
South America|hCoV-19/Colombia/CUN-GVI-98087/2020|EPI ISL 447812|B.1.255|Colombia|2020-04-05	South America|hCoV-19/Uruguay/UY-NYUMC873/2020|EPI ISL 457969|B.1.1|Uruguay|2020-04-14	0.0002053067	South America
South America|hCoV-19/Colombia/CUN-GVI-98290/2020|EPI ISL 447813|B.1.255|Colombia|2020-04-05	South America|hCoV-19/Uruguay/UY-NYUMC873/2020|EPI ISL 457969|B.1.1|Uruguay|2020-04-14	0.0003080118	South America
South America|hCoV-19/Brazil/SP-L22-CD487/2020|EPI ISL 476383|B.1.1.33|Brazil|2020-04-05	South America|hCoV-19/Uruguay/UY-NYUMC873/2020|EPI ISL 457969|B.1.1|Uruguay|2020-04-14	0.0001041054	South America
South America|hCoV-19/Colombia/HUI-GVI-98032/2020|EPI ISL 447811|B.1.5|Colombia|2020-04-05	South America|hCoV-19/Uruguay/UY-NYUMC873/2020|EPI ISL 457969|B.1.1|Uruguay|2020-04-14	0.0001416910	South America
South America|hCoV-19/Brazil/MG-0221/2020|EPI ISL 470587|B.1.1.33|Brazil|2020-04-05	South America|hCoV-19/Uruguay/UY-NYUMC873/2020|EPI ISL 457969|B.1.1|Uruguay|2020-04-14	0.0001768085	South America
South America|hCoV-19/Brazil/MA-IEC-163069/2020|EPI ISL 458149|B.1.1.33|Brazil|2020-04-06	South America|hCoV-19/Uruguay/UY-NYUMC873/2020|EPI ISL 457969|B.1.1|Uruguay|2020-04-14	0.0002395004	South America
South America|hCoV-19/Brazil/RJ-1466/2020|EPI ISL 456081|B.1.1.33|Brazil|2020-04-06	South America|hCoV-19/Uruguay/UY-NYUMC873/2020|EPI ISL 457969|B.1.1|Uruguay|2020-04-14	0.0001026312	South America
South America|hCoV-19/Brazil/RJ-1464/2020|EPI ISL 456080|B.1.1.33|Brazil|2020-04-06	South America|hCoV-19/Uruguay/UY-NYUMC873/2020|EPI ISL 457969|B.1.1|Uruguay|2020-04-14	0.0001368483	South America
South America|hCoV-19/Chile/RM-ISPCH-73/2020|EPI ISL 445369|B.1.1.33|Chile|2020-04-06	South America|hCoV-19/Uruguay/UY-NYUMC873/2020|EPI ISL 457969|B.1.1|Uruguay|2020-04-14	0.0001368494	South America
South America|hCoV-19/Brazil/RJ-1798/2020|EPI ISL 541348|B.1.1.33|Brazil|2020-04-06	South America|hCoV-19/Uruguay/UY-NYUMC873/2020|EPI ISL 457969|B.1.1|Uruguay|2020-04-14	0.0001368494	South America
South America|hCoV-19/Brazil/PE-IAM215/2020|EPI ISL 500471|B.1.1|Brazil|2020-04-06	South America|hCoV-19/Uruguay/UY-NYUMC873/2020|EPI ISL 457969|B.1.1|Uruguay|2020-04-14	0.0001036048	South America
South America|hCoV-19/Brazil/RJ-0257/2020|EPI ISL 470625|B.1.1.33|Brazil|2020-04-06	South America|hCoV-19/Uruguay/UY-NYUMC873/2020|EPI ISL 457969|B.1.1|Uruguay|2020-04-14	0.0001033309	South America
South America|hCoV-19/Colombia/SAN-INS-94514/2020|EPI ISL 456156|B.1.1|Colombia|2020-04-06	South America|hCoV-19/Uruguay/UY-NYUMC873/2020|EPI ISL 457969|B.1.1|Uruguay|2020-04-14	0.0000346833	South America
South America|hCoV-19/Colombia/VAC-GVI-97223/2020|EPI ISL 447814|B.1.5|Colombia|2020-04-06	South America|hCoV-19/Uruguay/UY-NYUMC873/2020|EPI ISL 457969|B.1.1|Uruguay|2020-04-14	0.0002084564	South America
South America|hCoV-19/Brazil/MG-0222/2020|EPI ISL 470588|B.1.1.33|Brazil|2020-04-06	South America|hCoV-19/Uruguay/UY-NYUMC873/2020|EPI ISL 457969|B.1.1|Uruguay|2020-04-14	0.0002776843	South America
South America|hCoV-19/Brazil/SP-L20-CD436/2020|EPI ISL 476362|B.1.1.33|Brazil|2020-04-06	South America|hCoV-19/Uruguay/UY-NYUMC873/2020|EPI ISL 457969|B.1.1|Uruguay|2020-04-14	0.0001426275	South America
South America|hCoV-19/Ecuador/USFQ-128/2020|EPI ISL 491933|B.1.5|Ecuador|2020-04-07	South America|hCoV-19/Uruguay/UY-NYUMC873/2020|EPI ISL 457969|B.1.1|Uruguay|2020-04-14	0.0002395245	South America
South America|hCoV-19/Ecuador/USFQ-129/2020|EPI ISL 491934|B.1.1.10|Ecuador|2020-04-07	South America|hCoV-19/Uruguay/UY-NYUMC873/2020|EPI ISL 457969|B.1.1|Uruguay|2020-04-14	0.0001026340	South America
South America|hCoV-19/Argentina/PAIS-A0019/2020|EPI ISL 430810|B.1.3|Argentina|2020-04-07	South America|hCoV-19/Uruguay/UY-NYUMC873/2020|EPI ISL 457969|B.1.1|Uruguay|2020-04-14	0.0003764660	South America
South America|hCoV-19/Colombia/COR-GVI-97517/2020|EPI ISL 447816|B.1|Colombia|2020-04-07	South America|hCoV-19/Uruguay/UY-NYUMC873/2020|EPI ISL 457969|B.1.1|Uruguay|2020-04-14	0.0002395248	South America
South America|hCoV-19/Brazil/PE-IAM89/2020|EPI ISL 500486|B.1.1|Brazil|2020-04-07	South America|hCoV-19/Uruguay/UY-NYUMC873/2020|EPI ISL 457969|B.1.1|Uruguay|2020-04-14	0.0000342147	South America
South America|hCoV-19/Brazil/PE-IAM10/2020|EPI ISL 500461|B.1.1|Brazil|2020-04-07	South America|hCoV-19/Uruguay/UY-NYUMC873/2020|EPI ISL 457969|B.1.1|Uruguay|2020-04-14	0.0001027288	South America
South America|hCoV-19/Brazil/PE-IAM08/2020|EPI ISL 500460|B.1.1|Brazil|2020-04-07	South America|hCoV-19/Uruguay/UY-NYUMC873/2020|EPI ISL 457969|B.1.1|Uruguay|2020-04-14	0.0000685271	South America
South America|hCoV-19/Ecuador/USFQ-207/2020|EPI ISL 527819|B.1.1|Ecuador|2020-04-07	South America|hCoV-19/Uruguay/UY-NYUMC873/2020|EPI ISL 457969|B.1.1|Uruguay|2020-04-14	0.0001032670	South America
South America|hCoV-19/Brazil/RJ-0259/2020|EPI ISL 470626|B.1.1.33|Brazil|2020-04-07	South America|hCoV-19/Uruguay/UY-NYUMC873/2020|EPI ISL 457969|B.1.1|Uruguay|2020-04-14	0.0002066619	South America
South America|hCoV-19/Brazil/RJ-0260/2020|EPI ISL 470627|B.1.1.33|Brazil|2020-04-07	South America|hCoV-19/Uruguay/UY-NYUMC873/2020|EPI ISL 457969|B.1.1|Uruguay|2020-04-14	0.0002411111	South America
South America|hCoV-19/Brazil/PE-IAM226/2020|EPI ISL 500474|B.1.1|Brazil|2020-04-07	South America|hCoV-19/Uruguay/UY-NYUMC873/2020|EPI ISL 457969|B.1.1|Uruguay|2020-04-14	0.0001381125	South America
South America|hCoV-19/Brazil/SP-L1-CAMPI13/2020|EPI ISL 476155|B.1.1.33|Brazil|2020-04-07	South America|hCoV-19/Uruguay/UY-NYUMC873/2020|EPI ISL 457969|B.1.1|Uruguay|2020-04-14	0.0001041089	South America
South America|hCoV-19/Brazil/PE-IAM18/2020|EPI ISL 500868|B.1.1|Brazil|2020-04-07	South America|hCoV-19/Uruguay/UY-NYUMC873/2020|EPI ISL 457969|B.1.1|Uruguay|2020-04-14	0.0001044423	South America
South America|hCoV-19/Brazil/PE-IAM17/2020|EPI ISL 500866|B.1.1|Brazil|2020-04-07	South America|hCoV-19/Uruguay/UY-NYUMC873/2020|EPI ISL 457969|B.1.1|Uruguay|2020-04-14	0.0001050212	South America
South America|hCoV-19/Brazil/PE-IAM16/2020|EPI ISL 500865|B.1.1|Brazil|2020-04-07	South America|hCoV-19/Uruguay/UY-NYUMC873/2020|EPI ISL 457969|B.1.1|Uruguay|2020-04-14	0.0001056187	South America
South America|hCoV-19/Brazil/PE-IAM19/2020|EPI ISL 500467|B.1|Brazil|2020-04-07	South America|hCoV-19/Uruguay/UY-NYUMC873/2020|EPI ISL 457969|B.1.1|Uruguay|2020-04-14	0.0003889736	South America
South America|hCoV-19/Brazil/SP-138/2020|EPI ISL 468305|B.1.1|Brazil|2020-04-08	South America|hCoV-19/Uruguay/UY-NYUMC873/2020|EPI ISL 457969|B.1.1|Uruguay|2020-04-14	0.0001710840	South America
South America|hCoV-19/Brazil/RJ-INCA-C06/2020|EPI ISL 513513|B.1.1.33|Brazil|2020-04-08	South America|hCoV-19/Uruguay/UY-NYUMC873/2020|EPI ISL 457969|B.1.1|Uruguay|2020-04-14	0.0001710598	South America
South America|hCoV-19/Brazil/PE-IAM84/2020|EPI ISL 500484|B.1.1|Brazil|2020-04-08	South America|hCoV-19/Uruguay/UY-NYUMC873/2020|EPI ISL 457969|B.1.1|Uruguay|2020-04-14	0.0000342089	South America
South America|hCoV-19/Brazil/RJ-1702/2020|EPI ISL 456087|B.1.1.33|Brazil|2020-04-08	South America|hCoV-19/Uruguay/UY-NYUMC873/2020|EPI ISL 457969|B.1.1|Uruguay|2020-04-14	0.0001368447	South America
South America|hCoV-19/Brazil/RJ-1690/2020|EPI ISL 456084|B.1.1.33|Brazil|2020-04-08	South America|hCoV-19/Uruguay/UY-NYUMC873/2020|EPI ISL 457969|B.1.1|Uruguay|2020-04-14	0.0002052818	South America
South America|hCoV-19/Brazil/RJ-1701/2020|EPI ISL 456086|B.1.1.33|Brazil|2020-04-08	South America|hCoV-19/Uruguay/UY-NYUMC873/2020|EPI ISL 457969|B.1.1|Uruguay|2020-04-14	0.0001368448	South America
South America|hCoV-19/Brazil/RJ-1691/2020|EPI ISL 456085|B.1.1.33|Brazil|2020-04-08	South America|hCoV-19/Uruguay/UY-NYUMC873/2020|EPI ISL 457969|B.1.1|Uruguay|2020-04-14	0.0001026312	South America
South America|hCoV-19/Peru/LAM-INS-044/2020|EPI ISL 514265|B.1.1.1|Peru|2020-04-08	South America|hCoV-19/Uruguay/UY-NYUMC873/2020|EPI ISL 457969|B.1.1|Uruguay|2020-04-14	0.0002056081	South America
South America|hCoV-19/Brazil/PE-IAM30/2020|EPI ISL 500477|B.1.1|Brazil|2020-04-08	South America|hCoV-19/Uruguay/UY-NYUMC873/2020|EPI ISL 457969|B.1.1|Uruguay|2020-04-14	0.0000684591	South America
South America|hCoV-19/Brazil/PE-IAM29/2020|EPI ISL 500872|B.1.1|Brazil|2020-04-08	South America|hCoV-19/Uruguay/UY-NYUMC873/2020|EPI ISL 457969|B.1.1|Uruguay|2020-04-14	0.0001028049	South America
South America|hCoV-19/Brazil/PE-IAM221/2020|EPI ISL 500473|B.1.1|Brazil|2020-04-08	South America|hCoV-19/Uruguay/UY-NYUMC873/2020|EPI ISL 457969|B.1.1|Uruguay|2020-04-14	0.0000343522	South America
South America|hCoV-19/Brazil/PE-IAM48/2020|EPI ISL 500482|B.1.1|Brazil|2020-04-08	South America|hCoV-19/Uruguay/UY-NYUMC873/2020|EPI ISL 457969|B.1.1|Uruguay|2020-04-14	0.0000687455	South America
South America|hCoV-19/Brazil/PE-IAM87/2020|EPI ISL 500485|B.1.1|Brazil|2020-04-08	South America|hCoV-19/Uruguay/UY-NYUMC873/2020|EPI ISL 457969|B.1.1|Uruguay|2020-04-14	0.0000688146	South America
South America|hCoV-19/Brazil/PE-IAM39/2020|EPI ISL 500481|B.1.1|Brazil|2020-04-08	South America|hCoV-19/Uruguay/UY-NYUMC873/2020|EPI ISL 457969|B.1.1|Uruguay|2020-04-14	0.0002412483	South America
South America|hCoV-19/Brazil/PE-IAM273/2020|EPI ISL 500476|B.1.1|Brazil|2020-04-08	South America|hCoV-19/Uruguay/UY-NYUMC873/2020|EPI ISL 457969|B.1.1|Uruguay|2020-04-14	0.0001041017	South America
South America|hCoV-19/Brazil/SP-L1-CAMPI16/2020|EPI ISL 476158|B.1.1.33|Brazil|2020-04-08	South America|hCoV-19/Uruguay/UY-NYUMC873/2020|EPI ISL 457969|B.1.1|Uruguay|2020-04-14	0.0001388140	South America
South America|hCoV-19/Brazil/MG-0289/2020|EPI ISL 470594|B.1.1.33|Brazil|2020-04-08	South America|hCoV-19/Uruguay/UY-NYUMC873/2020|EPI ISL 457969|B.1.1|Uruguay|2020-04-14	0.0002776464	South America
South America|hCoV-19/Brazil/RJ-0261/2020|EPI ISL 470628|B.1.1.33|Brazil|2020-04-08	South America|hCoV-19/Uruguay/UY-NYUMC873/2020|EPI ISL 457969|B.1.1|Uruguay|2020-04-14	0.0001042031	South America
South America|hCoV-19/Brazil/AP-IEC-163359/2020|EPI ISL 524795|B.1.1.33|Brazil|2020-04-09	South America|hCoV-19/Uruguay/UY-NYUMC873/2020|EPI ISL 457969|B.1.1|Uruguay|2020-04-14	0.0001026312	South America
South America|hCoV-19/Brazil/RJ-1901/2020|EPI ISL 456089|B.1.1.33|Brazil|2020-04-09	South America|hCoV-19/Uruguay/UY-NYUMC873/2020|EPI ISL 457969|B.1.1|Uruguay|2020-04-14	0.0002052915	South America
South America|hCoV-19/Brazil/RJ-1902/2020|EPI ISL 456090|B.1.1.33|Brazil|2020-04-09	South America|hCoV-19/Uruguay/UY-NYUMC873/2020|EPI ISL 457969|B.1.1|Uruguay|2020-04-14	0.0002052861	South America
South America|hCoV-19/Brazil/RJ-1921/2020|EPI ISL 456091|B.1.1.33|Brazil|2020-04-09	South America|hCoV-19/Uruguay/UY-NYUMC873/2020|EPI ISL 457969|B.1.1|Uruguay|2020-04-14	0.0001710724	South America
South America|hCoV-19/Colombia/MET-INS-95637/2020|EPI ISL 498164|B.1.1|Colombia|2020-04-09	South America|hCoV-19/Uruguay/UY-NYUMC873/2020|EPI ISL 457969|B.1.1|Uruguay|2020-04-14	0.0000342136	South America
South America|hCoV-19/Colombia/RIS-INS-95663/2020|EPI ISL 498165|B.1.5|Colombia|2020-04-09	South America|hCoV-19/Uruguay/UY-NYUMC873/2020|EPI ISL 457969|B.1.1|Uruguay|2020-04-14	0.0002053305	South America
South America|hCoV-19/Brazil/PE-IAM138/2020|EPI ISL 500463|B|Brazil|2020-04-09	South America|hCoV-19/Uruguay/UY-NYUMC873/2020|EPI ISL 457969|B.1.1|Uruguay|2020-04-14	0.0003082485	South America
South America|hCoV-19/Colombia/COR-GVI-97527/2020|EPI ISL 447817|B.1.255|Colombia|2020-04-09	South America|hCoV-19/Uruguay/UY-NYUMC873/2020|EPI ISL 457969|B.1.1|Uruguay|2020-04-14	0.0002395412	South America
South America|hCoV-19/Brazil/PE-IAM103/2020|EPI ISL 500462|B.1.1|Brazil|2020-04-09	South America|hCoV-19/Uruguay/UY-NYUMC873/2020|EPI ISL 457969|B.1.1|Uruguay|2020-04-14	0.0000687337	South America
South America|hCoV-19/Brazil/RJ-0262/2020|EPI ISL 470629|B.1.1.33|Brazil|2020-04-09	South America|hCoV-19/Uruguay/UY-NYUMC873/2020|EPI ISL 457969|B.1.1|Uruguay|2020-04-14	0.0001033238	South America
South America|hCoV-19/Brazil/PE-IAM238/2020|EPI ISL 500475|B.1.1|Brazil|2020-04-09	South America|hCoV-19/Uruguay/UY-NYUMC873/2020|EPI ISL 457969|B.1.1|Uruguay|2020-04-14	0.0000690999	South America
South America|hCoV-19/Brazil/PE-IAM212/2020|EPI ISL 500470|B.1.1|Brazil|2020-04-09	South America|hCoV-19/Uruguay/UY-NYUMC873/2020|EPI ISL 457969|B.1.1|Uruguay|2020-04-14	0.0001727639	South America
South America|hCoV-19/Brazil/PE-IAM220/2020|EPI ISL 500472|B.1.1|Brazil|2020-04-09	South America|hCoV-19/Uruguay/UY-NYUMC873/2020|EPI ISL 457969|B.1.1|Uruguay|2020-04-14	0.0000692333	South America
South America|hCoV-19/Brazil/SP-L1-CAMPI19/2020|EPI ISL 476160|B.1.1.33|Brazil|2020-04-09	South America|hCoV-19/Uruguay/UY-NYUMC873/2020|EPI ISL 457969|B.1.1|Uruguay|2020-04-14	0.0001041089	South America
South America|hCoV-19/Brazil/MG-0288/2020|EPI ISL 470593|B.1|Brazil|2020-04-09	South America|hCoV-19/Uruguay/UY-NYUMC873/2020|EPI ISL 457969|B.1.1|Uruguay|2020-04-14	0.0001735889	South America
South America|hCoV-19/Brazil/PE-IAM167/2020|EPI ISL 500466|B.1.1|Brazil|2020-04-09	South America|hCoV-19/Uruguay/UY-NYUMC873/2020|EPI ISL 457969|B.1.1|Uruguay|2020-04-14	0.0001044960	South America
South America|hCoV-19/Brazil/PE-IAM209/2020|EPI ISL 500468|B.1.1|Brazil|2020-04-09	South America|hCoV-19/Uruguay/UY-NYUMC873/2020|EPI ISL 457969|B.1.1|Uruguay|2020-04-14	0.0000701663	South America
South America|hCoV-19/Brazil/PE-IAM230/2020|EPI ISL 500869|B.1.1|Brazil|2020-04-09	South America|hCoV-19/Uruguay/UY-NYUMC873/2020|EPI ISL 457969|B.1.1|Uruguay|2020-04-14	0.0001051560	South America
South America|hCoV-19/Brazil/PE-IAM235/2020|EPI ISL 500870|B.1.1|Brazil|2020-04-09	South America|hCoV-19/Uruguay/UY-NYUMC873/2020|EPI ISL 457969|B.1.1|Uruguay|2020-04-14	0.0000703673	South America
South America|hCoV-19/Brazil/PE-IAM171/2020|EPI ISL 500867|B.1.1|Brazil|2020-04-09	South America|hCoV-19/Uruguay/UY-NYUMC873/2020|EPI ISL 457969|B.1.1|Uruguay|2020-04-14	0.0002111389	South America
South America|hCoV-19/Brazil/PE-IAM158/2020|EPI ISL 500465|B.1.1|Brazil|2020-04-09	South America|hCoV-19/Uruguay/UY-NYUMC873/2020|EPI ISL 457969|B.1.1|Uruguay|2020-04-14	0.0001763547	South America
South America|hCoV-19/Brazil/PE-IAM211/2020|EPI ISL 500469|B.1.1|Brazil|2020-04-09	South America|hCoV-19/Uruguay/UY-NYUMC873/2020|EPI ISL 457969|B.1.1|Uruguay|2020-04-14	0.0001059976	South America
South America|hCoV-19/Brazil/PE-IAM139/2020|EPI ISL 500464|B.1.1|Brazil|2020-04-09	South America|hCoV-19/Uruguay/UY-NYUMC873/2020|EPI ISL 457969|B.1.1|Uruguay|2020-04-14	0.0000707981	South America
South America|hCoV-19/Brazil/PE-IAM248/2020|EPI ISL 500871|B.1.1|Brazil|2020-04-09	South America|hCoV-19/Uruguay/UY-NYUMC873/2020|EPI ISL 457969|B.1.1|Uruguay|2020-04-14	0.0000716311	South America
South America|hCoV-19/Brazil/SP-181/2020|EPI ISL 523976|B.1.1.33|Brazil|2020-04-10	South America|hCoV-19/Uruguay/UY-NYUMC873/2020|EPI ISL 457969|B.1.1|Uruguay|2020-04-14	0.0002052759	South America
South America|hCoV-19/Brazil/RJ-1923/2020|EPI ISL 456092|B.1.1.33|Brazil|2020-04-10	South America|hCoV-19/Uruguay/UY-NYUMC873/2020|EPI ISL 457969|B.1.1|Uruguay|2020-04-14	0.0001368512	South America
South America|hCoV-19/Peru/ANC-INS-049/2020|EPI ISL 516653|C.14|Peru|2020-04-10	South America|hCoV-19/Uruguay/UY-NYUMC873/2020|EPI ISL 457969|B.1.1|Uruguay|2020-04-14	0.0002741827	South America
South America|hCoV-19/Brazil/SP-545/2020|EPI ISL 471551|B.1.1.33|Brazil|2020-04-10	South America|hCoV-19/Uruguay/UY-NYUMC873/2020|EPI ISL 457969|B.1.1|Uruguay|2020-04-14	0.0001368607	South America
South America|hCoV-19/Brazil/SP-176/2020|EPI ISL 523972|B.1|Brazil|2020-04-11	South America|hCoV-19/Uruguay/UY-NYUMC873/2020|EPI ISL 457969|B.1.1|Uruguay|2020-04-14	0.0002395299	South America
South America|hCoV-19/Argentina/PAIS-A0020/2020|EPI ISL 430811|B.1.1.1|Argentina|2020-04-11	South America|hCoV-19/Uruguay/UY-NYUMC873/2020|EPI ISL 457969|B.1.1|Uruguay|2020-04-14	0.0002052916	South America
South America|hCoV-19/Peru/ANC-INS-050/2020|EPI ISL 516654|B.1.255|Peru|2020-04-11	South America|hCoV-19/Uruguay/UY-NYUMC873/2020|EPI ISL 457969|B.1.1|Uruguay|2020-04-14	0.0002398993	South America
South America|hCoV-19/Peru/ANC-INS-045/2020|EPI ISL 516628|B.1.255|Peru|2020-04-11	South America|hCoV-19/Uruguay/UY-NYUMC873/2020|EPI ISL 457969|B.1.1|Uruguay|2020-04-14	0.0002398993	South America
South America|hCoV-19/Peru/LIM-INS-041/2020|EPI ISL 514226|B.1.1|Peru|2020-04-11	South America|hCoV-19/Uruguay/UY-NYUMC873/2020|EPI ISL 457969|B.1.1|Uruguay|2020-04-14	0.0000342616	South America
South America|hCoV-19/Peru/ANC-INS-052/2020|EPI ISL 516686|B.1.1.1|Peru|2020-04-11	South America|hCoV-19/Uruguay/UY-NYUMC873/2020|EPI ISL 457969|B.1.1|Uruguay|2020-04-14	0.0002398879	South America
South America|hCoV-19/Peru/LIM-INS-053/2020|EPI ISL 516721|B.1.1.1|Peru|2020-04-11	South America|hCoV-19/Uruguay/UY-NYUMC873/2020|EPI ISL 457969|B.1.1|Uruguay|2020-04-14	0.0002398879	South America
South America|hCoV-19/Argentina/PAIS-A0021/2020|EPI ISL 430812|B.1.1.1|Argentina|2020-04-11	South America|hCoV-19/Uruguay/UY-NYUMC873/2020|EPI ISL 457969|B.1.1|Uruguay|2020-04-14	0.0002737944	South America
South America|hCoV-19/Argentina/PAIS-A0022/2020|EPI ISL 430813|B.1.1.1|Argentina|2020-04-11	South America|hCoV-19/Uruguay/UY-NYUMC873/2020|EPI ISL 457969|B.1.1|Uruguay|2020-04-14	0.0001723376	South America
South America|hCoV-19/Brazil/RJ-1927/2020|EPI ISL 456093|B.1.1.33|Brazil|2020-04-12	South America|hCoV-19/Uruguay/UY-NYUMC873/2020|EPI ISL 457969|B.1.1|Uruguay|2020-04-14	0.0001710679	South America
South America|hCoV-19/Peru/ANC-INS-051/2020|EPI ISL 516685|B.1.1.1|Peru|2020-04-12	South America|hCoV-19/Uruguay/UY-NYUMC873/2020|EPI ISL 457969|B.1.1|Uruguay|2020-04-14	0.0002398879	South America
South America|hCoV-19/Peru/LAL-INS-056/2020|EPI ISL 517686|C.14|Peru|2020-04-12	South America|hCoV-19/Uruguay/UY-NYUMC873/2020|EPI ISL 457969|B.1.1|Uruguay|2020-04-14	0.0002741696	South America
South America|hCoV-19/Peru/LIM-INS-042/2020|EPI ISL 514227|B.1|Peru|2020-04-12	South America|hCoV-19/Uruguay/UY-NYUMC873/2020|EPI ISL 457969|B.1.1|Uruguay|2020-04-14	0.0002056190	South America
South America|hCoV-19/Colombia/I30/2020|EPI ISL 526959|B.1|Colombia|2020-04-12	South America|hCoV-19/Uruguay/UY-NYUMC873/2020|EPI ISL 457969|B.1.1|Uruguay|2020-04-14	0.0003449773	South America
South America|hCoV-19/Brazil/RJ-1953/2020|EPI ISL 541352|B.1.1.33|Brazil|2020-04-13	South America|hCoV-19/Uruguay/UY-NYUMC873/2020|EPI ISL 457969|B.1.1|Uruguay|2020-04-14	0.0001026313	South America
South America|hCoV-19/Brazil/RJ-1948/2020|EPI ISL 456095|B.1.1.33|Brazil|2020-04-13	South America|hCoV-19/Uruguay/UY-NYUMC873/2020|EPI ISL 457969|B.1.1|Uruguay|2020-04-14	0.0001026312	South America
South America|hCoV-19/Brazil/RJ-1952/2020|EPI ISL 456096|B.1.1.33|Brazil|2020-04-13	South America|hCoV-19/Uruguay/UY-NYUMC873/2020|EPI ISL 457969|B.1.1|Uruguay|2020-04-14	0.0001368483	South America
South America|hCoV-19/Brazil/RJ-1943/2020|EPI ISL 456094|B.1.1.33|Brazil|2020-04-13	South America|hCoV-19/Uruguay/UY-NYUMC873/2020|EPI ISL 457969|B.1.1|Uruguay|2020-04-14	0.0001368447	South America
South America|hCoV-19/Brazil/RJ-2000/2020|EPI ISL 456098|B.1.1.33|Brazil|2020-04-13	South America|hCoV-19/Uruguay/UY-NYUMC873/2020|EPI ISL 457969|B.1.1|Uruguay|2020-04-14	0.0002052915	South America
South America|hCoV-19/Ecuador/USFQ-131/2020|EPI ISL 491935|B.1.1.1|Ecuador|2020-04-13	South America|hCoV-19/Uruguay/UY-NYUMC873/2020|EPI ISL 457969|B.1.1|Uruguay|2020-04-14	0.0001710643	South America
South America|hCoV-19/Peru/ARE-INS-076/2020|EPI ISL 527789|B.1.1|Peru|2020-04-13	South America|hCoV-19/Uruguay/UY-NYUMC873/2020|EPI ISL 457969|B.1.1|Uruguay|2020-04-14	0.0000685266	South America
South America|hCoV-19/Peru/LIM-INS-033/2020|EPI ISL 491458|B.1.1.1|Peru|2020-04-13	South America|hCoV-19/Uruguay/UY-NYUMC873/2020|EPI ISL 457969|B.1.1|Uruguay|2020-04-14	0.0002055984	South America
South America|hCoV-19/Brazil/RJ-1966/2020|EPI ISL 456097|B.1.1.33|Brazil|2020-04-13	South America|hCoV-19/Uruguay/UY-NYUMC873/2020|EPI ISL 457969|B.1.1|Uruguay|2020-04-14	0.0001368495	South America
South America|hCoV-19/Brazil/PE-IAM311/2020|EPI ISL 500480|B.1.1|Brazil|2020-04-13	South America|hCoV-19/Uruguay/UY-NYUMC873/2020|EPI ISL 457969|B.1.1|Uruguay|2020-04-14	0.0001034164	South America
South America|hCoV-19/Brazil/PE-IAM355/2020|EPI ISL 500874|B.1.1|Brazil|2020-04-13	South America|hCoV-19/Uruguay/UY-NYUMC873/2020|EPI ISL 457969|B.1.1|Uruguay|2020-04-14	0.0000345384	South America
South America|hCoV-19/Brazil/RJ-0263/2020|EPI ISL 470630|B.1.1.33|Brazil|2020-04-13	South America|hCoV-19/Uruguay/UY-NYUMC873/2020|EPI ISL 457969|B.1.1|Uruguay|2020-04-14	0.0001735478	South America
South America|hCoV-19/Brazil/PE-IAM305/2020|EPI ISL 500478|B.1.1|Brazil|2020-04-13	South America|hCoV-19/Uruguay/UY-NYUMC873/2020|EPI ISL 457969|B.1.1|Uruguay|2020-04-14	0.0001403047	South America
South America|hCoV-19/Brazil/MG-0258/2020|EPI ISL 470589|B.1.1.33|Brazil|2020-04-13	South America|hCoV-19/Uruguay/UY-NYUMC873/2020|EPI ISL 457969|B.1.1|Uruguay|2020-04-14	0.0001402454	South America
South America|hCoV-19/Brazil/RJ-INCA-C15/2020|EPI ISL 513518|B.1.1.33|Brazil|2020-04-14	South America|hCoV-19/Uruguay/UY-NYUMC873/2020|EPI ISL 457969|B.1.1|Uruguay|2020-04-14	0.0001710760	South America
South America|hCoV-19/Brazil/RJ-INCA-C13/2020|EPI ISL 513516|B.1.1.33|Brazil|2020-04-14	South America|hCoV-19/Uruguay/UY-NYUMC873/2020|EPI ISL 457969|B.1.1|Uruguay|2020-04-14	0.0001710679	South America
South America|hCoV-19/Brazil/RJ-INCA-C12/2020|EPI ISL 513515|B.1.1.33|Brazil|2020-04-14	South America|hCoV-19/Uruguay/UY-NYUMC873/2020|EPI ISL 457969|B.1.1|Uruguay|2020-04-14	0.0002052861	South America
South America|hCoV-19/Colombia/TOL-INS-0341-T15/2020|EPI ISL 526964|B.1|Colombia|2020-04-14	South America|hCoV-19/Uruguay/UY-NYUMC873/2020|EPI ISL 457969|B.1.1|Uruguay|2020-04-14	0.0003080694	South America
South America|hCoV-19/Colombia/TOL-INS-0345-T20/2020|EPI ISL 526963|B.1|Colombia|2020-04-14	South America|hCoV-19/Uruguay/UY-NYUMC873/2020|EPI ISL 457969|B.1.1|Uruguay|2020-04-14	0.0003080775	South America
South America|hCoV-19/Colombia/TOL-INS-0330-T5/2020|EPI ISL 526965|B.1|Colombia|2020-04-14	South America|hCoV-19/Uruguay/UY-NYUMC873/2020|EPI ISL 457969|B.1.1|Uruguay|2020-04-14	0.0002399190	South America
South America|hCoV-19/Brazil/RJ-0266/2020|EPI ISL 470632|B.1.1.33|Brazil|2020-04-14	South America|hCoV-19/Uruguay/UY-NYUMC873/2020|EPI ISL 457969|B.1.1|Uruguay|2020-04-14	0.0001377685	South America
South America|hCoV-19/Brazil/RJ-0265/2020|EPI ISL 470631|B.1.1.33|Brazil|2020-04-14	South America|hCoV-19/Uruguay/UY-NYUMC873/2020|EPI ISL 457969|B.1.1|Uruguay|2020-04-14	0.0001722308	South America
South America|hCoV-19/Brazil/SP-01/2020|EPI ISL 412964|B.1.5|Brazil|2020-02-25	South America|hCoV-19/Brazil/RJ-INCA-C14/2020|EPI ISL 513517|B.1.1.33|Brazil|2020-04-14	0.0002434510	South America
South America|hCoV-19/Brazil/SP-02/2020|EPI ISL 413016|B|Brazil|2020-02-28	South America|hCoV-19/Brazil/RJ-INCA-C14/2020|EPI ISL 513517|B.1.1.33|Brazil|2020-04-14	0.0005566428	South America
South America|hCoV-19/Brazil/SP-06/2020|EPI ISL 414015|B.1.5|Brazil|2020-02-29	South America|hCoV-19/Brazil/RJ-INCA-C14/2020|EPI ISL 513517|B.1.1.33|Brazil|2020-04-14	0.0002434510	South America
South America|hCoV-19/Brazil/ES-225/2020|EPI ISL 415128|B.40|Brazil|2020-02-29	South America|hCoV-19/Brazil/RJ-INCA-C14/2020|EPI ISL 513517|B.1.1.33|Brazil|2020-04-14	0.0005915036	South America
South America|hCoV-19/Argentina/PAIS-A0001/2020|EPI ISL 430793|B.1.1|Argentina|2020-03-01	South America|hCoV-19/Brazil/RJ-INCA-C14/2020|EPI ISL 513517|B.1.1.33|Brazil|2020-04-14	0.0001417926	South America
South America|hCoV-19/Brazil/SP-03/2020|EPI ISL 414014|B.1.1|Brazil|2020-03-02	South America|hCoV-19/Brazil/RJ-INCA-C14/2020|EPI ISL 513517|B.1.1.33|Brazil|2020-04-14	0.0001738679	South America
South America|hCoV-19/Brazil/SP-11/2020|EPI ISL 416033|B.3|Brazil|2020-03-03	South America|hCoV-19/Brazil/RJ-INCA-C14/2020|EPI ISL 513517|B.1.1.33|Brazil|2020-04-14	0.0004522216	South America
South America|hCoV-19/Brazil/SP-07/2020|EPI ISL 416028|B.1.1|Brazil|2020-03-03	South America|hCoV-19/Brazil/RJ-INCA-C14/2020|EPI ISL 513517|B.1.1.33|Brazil|2020-04-14	0.0001738679	South America
South America|hCoV-19/Chile/RM-ISPCH-1/2020|EPI ISL 414579|A.2|Chile|2020-03-03	South America|hCoV-19/Brazil/RJ-INCA-C14/2020|EPI ISL 513517|B.1.1.33|Brazil|2020-04-14	0.0006262736	South America
South America|hCoV-19/Brazil/SP-09/2020|EPI ISL 416031|B.1.5|Brazil|2020-03-04	South America|hCoV-19/Brazil/RJ-INCA-C14/2020|EPI ISL 513517|B.1.1.33|Brazil|2020-04-14	0.0002434510	South America
South America|hCoV-19/Brazil/SP-08/2020|EPI ISL 416029|B.1.1|Brazil|2020-03-04	South America|hCoV-19/Brazil/RJ-INCA-C14/2020|EPI ISL 513517|B.1.1.33|Brazil|2020-04-14	0.0001738679	South America
South America|hCoV-19/Brazil/SP-10/2020|EPI ISL 416032|B|Brazil|2020-03-04	South America|hCoV-19/Brazil/RJ-INCA-C14/2020|EPI ISL 513517|B.1.1.33|Brazil|2020-04-14	0.0004870166	South America
South America|hCoV-19/Brazil/SP-04/2020|EPI ISL 414017|B.1.1|Brazil|2020-03-04	South America|hCoV-19/Brazil/RJ-INCA-C14/2020|EPI ISL 513517|B.1.1.33|Brazil|2020-04-14	0.0001738679	South America
South America|hCoV-19/Brazil/SP-12/2020|EPI ISL 416034|B.1.1|Brazil|2020-03-04	South America|hCoV-19/Brazil/RJ-INCA-C14/2020|EPI ISL 513517|B.1.1.33|Brazil|2020-04-14	0.0002086619	South America
South America|hCoV-19/Brazil/RJ-314/2020|EPI ISL 414045|B.1.5|Brazil|2020-03-04	South America|hCoV-19/Brazil/RJ-INCA-C14/2020|EPI ISL 513517|B.1.1.33|Brazil|2020-04-14	0.0002434594	South America
South America|hCoV-19/Brazil/BA-312/2020|EPI ISL 415105|B.1.1|Brazil|2020-03-04	South America|hCoV-19/Brazil/RJ-INCA-C14/2020|EPI ISL 513517|B.1.1.33|Brazil|2020-04-14	0.0002086781	South America
South America|hCoV-19/Brazil/SP-13/2020|EPI ISL 416035|B.1.1|Brazil|2020-03-05	South America|hCoV-19/Brazil/RJ-INCA-C14/2020|EPI ISL 513517|B.1.1.33|Brazil|2020-04-14	0.0001738679	South America
South America|hCoV-19/Chile/LL-ISPCH-1/2020|EPI ISL 445246|B.1.5|Chile|2020-03-05	South America|hCoV-19/Brazil/RJ-INCA-C14/2020|EPI ISL 513517|B.1.1.33|Brazil|2020-04-14	0.0002434510	South America
South America|hCoV-19/Chile/RM-ISPCH-2/2020|EPI ISL 414580|B.1.1|Chile|2020-03-05	South America|hCoV-19/Brazil/RJ-INCA-C14/2020|EPI ISL 513517|B.1.1.33|Brazil|2020-04-14	0.0001738679	South America
South America|hCoV-19/Brazil/RJ-352/2020|EPI ISL 427299|A.2|Brazil|2020-03-05	South America|hCoV-19/Brazil/RJ-INCA-C14/2020|EPI ISL 513517|B.1.1.33|Brazil|2020-04-14	0.0006610765	South America
South America|hCoV-19/Brazil/BA-510/2020|EPI ISL 427293|B.1.1|Brazil|2020-03-06	South America|hCoV-19/Brazil/RJ-INCA-C14/2020|EPI ISL 513517|B.1.1.33|Brazil|2020-04-14	0.0002086563	South America
South America|hCoV-19/Chile/RM-MSHS-op2d1/2020|EPI ISL 415658|A.2|Chile|2020-03-06	South America|hCoV-19/Brazil/RJ-INCA-C14/2020|EPI ISL 513517|B.1.1.33|Brazil|2020-04-14	0.0006262736	South America
South America|hCoV-19/Peru/ARE-INS-026/2020|EPI ISL 491431|B.1|Peru|2020-03-06	South America|hCoV-19/Brazil/RJ-INCA-C14/2020|EPI ISL 513517|B.1.1.33|Brazil|2020-04-14	0.0003143058	South America
South America|hCoV-19/Chile/RM-ISPCH-3/2020|EPI ISL 445245|A.2|Chile|2020-03-06	South America|hCoV-19/Brazil/RJ-INCA-C14/2020|EPI ISL 513517|B.1.1.33|Brazil|2020-04-14	0.0006262739	South America
South America|hCoV-19/Colombia/DC-INS-78390/2020|EPI ISL 418262|B.1.1|Colombia|2020-03-06	South America|hCoV-19/Brazil/RJ-INCA-C14/2020|EPI ISL 513517|B.1.1.33|Brazil|2020-04-14	0.0001792139	South America
South America|hCoV-19/Argentina/C121/2020|EPI ISL 420600|B.1.1|Argentina|2020-03-07	South America|hCoV-19/Brazil/RJ-INCA-C14/2020|EPI ISL 513517|B.1.1.33|Brazil|2020-04-14	0.0001390911	South America
South America|hCoV-19/Chile/RM-MSHS-op3d1/2020|EPI ISL 415660|A.2|Chile|2020-03-07	South America|hCoV-19/Brazil/RJ-INCA-C14/2020|EPI ISL 513517|B.1.1.33|Brazil|2020-04-14	0.0006262518	South America
South America|hCoV-19/Peru/ARE-INS-087/2020|EPI ISL 516626|B.1|Peru|2020-03-07	South America|hCoV-19/Brazil/RJ-INCA-C14/2020|EPI ISL 513517|B.1.1.33|Brazil|2020-04-14	0.0003492537	South America
South America|hCoV-19/Chile/RM-MSHS-op4d1/2020|EPI ISL 415661|A.2|Chile|2020-03-08	South America|hCoV-19/Brazil/RJ-INCA-C14/2020|EPI ISL 513517|B.1.1.33|Brazil|2020-04-14	0.0006262739	South America
South America|hCoV-19/Chile/RM-ISPCH-4/2020|EPI ISL 445247|A.2|Chile|2020-03-08	South America|hCoV-19/Brazil/RJ-INCA-C14/2020|EPI ISL 513517|B.1.1.33|Brazil|2020-04-14	0.0006959587	South America
South America|hCoV-19/Brazil/MG-CV4/2020|EPI ISL 429667|B.1.255|Brazil|2020-03-09	South America|hCoV-19/Brazil/RJ-INCA-C14/2020|EPI ISL 513517|B.1.1.33|Brazil|2020-04-14	0.0003478278	South America
South America|hCoV-19/Chile/RM-ISPCH-6/2020|EPI ISL 445249|B|Chile|2020-03-09	South America|hCoV-19/Brazil/RJ-INCA-C14/2020|EPI ISL 513517|B.1.1.33|Brazil|2020-04-14	0.0004522411	South America
South America|hCoV-19/Chile/RM-ISPCH-9/2020|EPI ISL 445252|B.1.5|Chile|2020-03-09	South America|hCoV-19/Brazil/RJ-INCA-C14/2020|EPI ISL 513517|B.1.1.33|Brazil|2020-04-14	0.0002782435	South America
South America|hCoV-19/Chile/RM-ISPCH-7/2020|EPI ISL 445250|B.1.5|Chile|2020-03-09	South America|hCoV-19/Brazil/RJ-INCA-C14/2020|EPI ISL 513517|B.1.1.33|Brazil|2020-04-14	0.0002782435	South America
South America|hCoV-19/Peru/HUC-INS-008/2020|EPI ISL 489839|B.1.5|Peru|2020-03-09	South America|hCoV-19/Brazil/RJ-INCA-C14/2020|EPI ISL 513517|B.1.1.33|Brazil|2020-04-14	0.0002793705	South America
South America|hCoV-19/Peru/ICA-INS-012/2020|EPI ISL 489989|B.1.5|Peru|2020-03-09	South America|hCoV-19/Brazil/RJ-INCA-C14/2020|EPI ISL 513517|B.1.1.33|Brazil|2020-04-14	0.0003143075	South America
South America|hCoV-19/Chile/RM-ISPCH-5/2020|EPI ISL 445248|B.1.5|Chile|2020-03-09	South America|hCoV-19/Brazil/RJ-INCA-C14/2020|EPI ISL 513517|B.1.1.33|Brazil|2020-04-14	0.0002782533	South America
South America|hCoV-19/Brazil/SP-L12-CD28/2020|EPI ISL 476221|B.1.1.33|Brazil|2020-03-09	South America|hCoV-19/Brazil/RJ-INCA-C14/2020|EPI ISL 513517|B.1.1.33|Brazil|2020-04-14	0.0000702506	South America
South America|hCoV-19/Ecuador/HEE-01/2020|EPI ISL 417482|B|Ecuador|2020-03-09	South America|hCoV-19/Brazil/RJ-INCA-C14/2020|EPI ISL 513517|B.1.1.33|Brazil|2020-04-14	0.0004649293	South America
South America|hCoV-19/Chile/RM-ISPCH-8/2020|EPI ISL 445251|B.1.1|Chile|2020-03-10	South America|hCoV-19/Brazil/RJ-INCA-C14/2020|EPI ISL 513517|B.1.1.33|Brazil|2020-04-14	0.0002434261	South America
South America|hCoV-19/Peru/LIM-010/2020|EPI ISL 415787|B.1.1|Peru|2020-03-10	South America|hCoV-19/Brazil/RJ-INCA-C14/2020|EPI ISL 513517|B.1.1.33|Brazil|2020-04-14	0.0002086518	South America
South America|hCoV-19/Chile/RM-ISPCH-16/2020|EPI ISL 445259|A.2|Chile|2020-03-10	South America|hCoV-19/Brazil/RJ-INCA-C14/2020|EPI ISL 513517|B.1.1.33|Brazil|2020-04-14	0.0006262518	South America
South America|hCoV-19/Chile/RM-ISPCH-10/2020|EPI ISL 445253|B.1.255|Chile|2020-03-10	South America|hCoV-19/Brazil/RJ-INCA-C14/2020|EPI ISL 513517|B.1.1.33|Brazil|2020-04-14	0.0003130379	South America
South America|hCoV-19/Chile/RM-ISPCH-12/2020|EPI ISL 445255|B.1.1.10|Chile|2020-03-10	South America|hCoV-19/Brazil/RJ-INCA-C14/2020|EPI ISL 513517|B.1.1.33|Brazil|2020-04-14	0.0002434327	South America
South America|hCoV-19/Brazil/SC-769/2020|EPI ISL 427306|B.1|Brazil|2020-03-10	South America|hCoV-19/Brazil/RJ-INCA-C14/2020|EPI ISL 513517|B.1.1.33|Brazil|2020-04-14	0.0003130379	South America
South America|hCoV-19/Brazil/SC-766/2020|EPI ISL 427305|B.6|Brazil|2020-03-10	South America|hCoV-19/Brazil/RJ-INCA-C14/2020|EPI ISL 513517|B.1.1.33|Brazil|2020-04-14	0.0005914465	South America
South America|hCoV-19/Peru/LIM-INS-016/2020|EPI ISL 490315|B.1.1|Peru|2020-03-10	South America|hCoV-19/Brazil/RJ-INCA-C14/2020|EPI ISL 513517|B.1.1.33|Brazil|2020-04-14	0.0002095070	South America
South America|hCoV-19/Chile/RM-ISPCH-13/2020|EPI ISL 445256|B.1.1|Chile|2020-03-10	South America|hCoV-19/Brazil/RJ-INCA-C14/2020|EPI ISL 513517|B.1.1.33|Brazil|2020-04-14	0.0002434667	South America
South America|hCoV-19/Chile/RM-ISPCH-18/2020|EPI ISL 445261|B.1.5|Chile|2020-03-11	South America|hCoV-19/Brazil/RJ-INCA-C14/2020|EPI ISL 513517|B.1.1.33|Brazil|2020-04-14	0.0003130462	South America
South America|hCoV-19/Peru/LIM-INS-160/2020|EPI ISL 536553|B.1.5|Peru|2020-03-11	South America|hCoV-19/Brazil/RJ-INCA-C14/2020|EPI ISL 513517|B.1.1.33|Brazil|2020-04-14	0.0004174460	South America
South America|hCoV-19/Chile/BI-ISPCH-3/2020|EPI ISL 445332|B.1.5|Chile|2020-03-11	South America|hCoV-19/Brazil/RJ-INCA-C14/2020|EPI ISL 513517|B.1.1.33|Brazil|2020-04-14	0.0003478371	South America
South America|hCoV-19/Chile/RM-ISPCH-22/2020|EPI ISL 445265|B.1.5|Chile|2020-03-11	South America|hCoV-19/Brazil/RJ-INCA-C14/2020|EPI ISL 513517|B.1.1.33|Brazil|2020-04-14	0.0002782435	South America
South America|hCoV-19/Brazil/RJ-477/2020|EPI ISL 427300|B.1.1|Brazil|2020-03-11	South America|hCoV-19/Brazil/RJ-INCA-C14/2020|EPI ISL 513517|B.1.1.33|Brazil|2020-04-14	0.0001738725	South America
South America|hCoV-19/Chile/RM-ISPCH-19/2020|EPI ISL 445262|B.1.5|Chile|2020-03-11	South America|hCoV-19/Brazil/RJ-INCA-C14/2020|EPI ISL 513517|B.1.1.33|Brazil|2020-04-14	0.0002782495	South America
South America|hCoV-19/Brazil/RJ-477i/2020|EPI ISL 427301|B.1.1|Brazil|2020-03-11	South America|hCoV-19/Brazil/RJ-INCA-C14/2020|EPI ISL 513517|B.1.1.33|Brazil|2020-04-14	0.0001738725	South America
South America|hCoV-19/Peru/LIM-INS-011/2020|EPI ISL 489988|A.2|Peru|2020-03-11	South America|hCoV-19/Brazil/RJ-INCA-C14/2020|EPI ISL 513517|B.1.1.33|Brazil|2020-04-14	0.0006287893	South America
South America|hCoV-19/Peru/LIM-INS-015/2020|EPI ISL 490209|B.1.5|Peru|2020-03-11	South America|hCoV-19/Brazil/RJ-INCA-C14/2020|EPI ISL 513517|B.1.1.33|Brazil|2020-04-14	0.0004191372	South America
South America|hCoV-19/Peru/LIM-INS-006/2020|EPI ISL 489838|B.1.1|Peru|2020-03-11	South America|hCoV-19/Brazil/RJ-INCA-C14/2020|EPI ISL 513517|B.1.1.33|Brazil|2020-04-14	0.0001745720	South America
South America|hCoV-19/Chile/RM-ISPCH-15/2020|EPI ISL 445258|A.2|Chile|2020-03-11	South America|hCoV-19/Brazil/RJ-INCA-C14/2020|EPI ISL 513517|B.1.1.33|Brazil|2020-04-14	0.0006262739	South America
South America|hCoV-19/Chile/RM-ISPCH-17/2020|EPI ISL 445260|A.2|Chile|2020-03-11	South America|hCoV-19/Brazil/RJ-INCA-C14/2020|EPI ISL 513517|B.1.1.33|Brazil|2020-04-14	0.0006958916	South America
South America|hCoV-19/Chile/RM-ISPCH-20/2020|EPI ISL 445263|B.1.5|Chile|2020-03-11	South America|hCoV-19/Brazil/RJ-INCA-C14/2020|EPI ISL 513517|B.1.1.33|Brazil|2020-04-14	0.0002782629	South America
South America|hCoV-19/Brazil/MG-CV12/2020|EPI ISL 429674|B.1|Brazil|2020-03-11	South America|hCoV-19/Brazil/RJ-INCA-C14/2020|EPI ISL 513517|B.1.1.33|Brazil|2020-04-14	0.0004351136	South America
South America|hCoV-19/Chile/BI-ISPCH-2/2020|EPI ISL 445331|B.1.1|Chile|2020-03-12	South America|hCoV-19/Brazil/RJ-INCA-C14/2020|EPI ISL 513517|B.1.1.33|Brazil|2020-04-14	0.0001738723	South America
South America|hCoV-19/Chile/BI-ISPCH-2-2/2020|EPI ISL 445333|B.1.5|Chile|2020-03-12	South America|hCoV-19/Brazil/RJ-INCA-C14/2020|EPI ISL 513517|B.1.1.33|Brazil|2020-04-14	0.0003130311	South America
South America|hCoV-19/Chile/RM-ISPCH-21/2020|EPI ISL 445264|B.1.1.10|Chile|2020-03-12	South America|hCoV-19/Brazil/RJ-INCA-C14/2020|EPI ISL 513517|B.1.1.33|Brazil|2020-04-14	0.0002434327	South America
South America|hCoV-19/Brazil/SE-6535/2020|EPI ISL 541375|B.1.5|Brazil|2020-03-12	South America|hCoV-19/Brazil/RJ-INCA-C14/2020|EPI ISL 513517|B.1.1.33|Brazil|2020-04-14	0.0003130462	South America
South America|hCoV-19/Brazil/SC-770/2020|EPI ISL 541370|B.1.1.33|Brazil|2020-03-12	South America|hCoV-19/Brazil/RJ-INCA-C14/2020|EPI ISL 513517|B.1.1.33|Brazil|2020-04-14	0.0001043187	South America
South America|hCoV-19/Chile/ML-CMM-25343/2020|EPI ISL 459863|A|Chile|2020-03-12	South America|hCoV-19/Brazil/RJ-INCA-C14/2020|EPI ISL 513517|B.1.1.33|Brazil|2020-04-14	0.0004522289	South America
South America|hCoV-19/Colombia/DC-INS-79190/2020|EPI ISL 456120|B.1.5|Colombia|2020-03-12	South America|hCoV-19/Brazil/RJ-INCA-C14/2020|EPI ISL 513517|B.1.1.33|Brazil|2020-04-14	0.0003152787	South America
South America|hCoV-19/Brazil/UN-HIAE-SP03/2020|EPI ISL 486427|B.1.1.33|Brazil|2020-03-13	South America|hCoV-19/Brazil/RJ-INCA-C14/2020|EPI ISL 513517|B.1.1.33|Brazil|2020-04-14	0.0001738679	South America
South America|hCoV-19/Peru/LIM-INS-150/2020|EPI ISL 536545|B|Peru|2020-03-13	South America|hCoV-19/Brazil/RJ-INCA-C14/2020|EPI ISL 513517|B.1.1.33|Brazil|2020-04-14	0.0005218406	South America
South America|hCoV-19/Chile/BI-ISPCH-1/2020|EPI ISL 445271|B.1.1|Chile|2020-03-13	South America|hCoV-19/Brazil/RJ-INCA-C14/2020|EPI ISL 513517|B.1.1.33|Brazil|2020-04-14	0.0001738725	South America
South America|hCoV-19/Aruba/AW-RIVM-10101/2020|EPI ISL 547445|B.40|Aruba|2020-03-13	South America|hCoV-19/Brazil/RJ-INCA-C14/2020|EPI ISL 513517|B.1.1.33|Brazil|2020-04-14	0.0005914624	South America
South America|hCoV-19/Brazil/MG-CV6/2020|EPI ISL 429669|B.1|Brazil|2020-03-13	South America|hCoV-19/Brazil/RJ-INCA-C14/2020|EPI ISL 513517|B.1.1.33|Brazil|2020-04-14	0.0003478278	South America
South America|hCoV-19/Brazil/DF-615i/2020|EPI ISL 427294|B.1.1.33|Brazil|2020-03-13	South America|hCoV-19/Brazil/RJ-INCA-C14/2020|EPI ISL 513517|B.1.1.33|Brazil|2020-04-14	0.0000695424	South America
South America|hCoV-19/Brazil/SC-771/2020|EPI ISL 541371|B.1.5|Brazil|2020-03-13	South America|hCoV-19/Brazil/RJ-INCA-C14/2020|EPI ISL 513517|B.1.1.33|Brazil|2020-04-14	0.0002783887	South America
South America|hCoV-19/Peru/LAM-INS-073/2020|EPI ISL 523994|B.1.1|Peru|2020-03-13	South America|hCoV-19/Brazil/RJ-INCA-C14/2020|EPI ISL 513517|B.1.1.33|Brazil|2020-04-14	0.0002444120	South America
South America|hCoV-19/Peru/CAJ-INS-061/2020|EPI ISL 517770|B.1.1.1|Peru|2020-03-13	South America|hCoV-19/Brazil/RJ-INCA-C14/2020|EPI ISL 513517|B.1.1.33|Brazil|2020-04-14	0.0002793517	South America
South America|hCoV-19/Brazil/DF-0001/2020|EPI ISL 426580|B.1.1|Brazil|2020-03-13	South America|hCoV-19/Brazil/RJ-INCA-C14/2020|EPI ISL 513517|B.1.1.33|Brazil|2020-04-14	0.0001043160	South America
South America|hCoV-19/Brazil/GO-0207/2020|EPI ISL 470574|B.40|Brazil|2020-03-13	South America|hCoV-19/Brazil/RJ-INCA-C14/2020|EPI ISL 513517|B.1.1.33|Brazil|2020-04-14	0.0005663306	South America
South America|hCoV-19/Brazil/MG-CV8/2020|EPI ISL 429671|B.1.1|Brazil|2020-03-13	South America|hCoV-19/Brazil/RJ-INCA-C14/2020|EPI ISL 513517|B.1.1.33|Brazil|2020-04-14	0.0003199458	South America
South America|hCoV-19/Chile/MA-ISPCH-1/2020|EPI ISL 445268|B.1.98|Chile|2020-03-14	South America|hCoV-19/Brazil/RJ-INCA-C14/2020|EPI ISL 513517|B.1.1.33|Brazil|2020-04-14	0.0002782361	South America
South America|hCoV-19/Brazil/RN-IEC-162277/2020|EPI ISL 524798|B.1.1.33|Brazil|2020-03-14	South America|hCoV-19/Brazil/RJ-INCA-C14/2020|EPI ISL 513517|B.1.1.33|Brazil|2020-04-14	0.0000695424	South America
South America|hCoV-19/Peru/LIM-INS-159/2020|EPI ISL 536552|B.1.1|Peru|2020-03-14	South America|hCoV-19/Brazil/RJ-INCA-C14/2020|EPI ISL 513517|B.1.1.33|Brazil|2020-04-14	0.0001390911	South America
South America|hCoV-19/Peru/LIM-INS-147/2020|EPI ISL 536542|B.1.1|Peru|2020-03-14	South America|hCoV-19/Brazil/RJ-INCA-C14/2020|EPI ISL 513517|B.1.1.33|Brazil|2020-04-14	0.0002086462	South America
South America|hCoV-19/Chile/RM-CMM-23741/2020|EPI ISL 468752|B.1.1.33|Chile|2020-03-14	South America|hCoV-19/Brazil/RJ-INCA-C14/2020|EPI ISL 513517|B.1.1.33|Brazil|2020-04-14	0.0000695424	South America
South America|hCoV-19/Chile/AR-ISPCH-1/2020|EPI ISL 445270|B.1.1|Chile|2020-03-14	South America|hCoV-19/Brazil/RJ-INCA-C14/2020|EPI ISL 513517|B.1.1.33|Brazil|2020-04-14	0.0001738725	South America
South America|hCoV-19/Chile/VS-ISPCH-2/2020|EPI ISL 445285|B.1.255|Chile|2020-03-14	South America|hCoV-19/Brazil/RJ-INCA-C14/2020|EPI ISL 513517|B.1.1.33|Brazil|2020-04-14	0.0003130487	South America
South America|hCoV-19/Chile/RM-ISPCH-24/2020|EPI ISL 445303|B|Chile|2020-03-14	South America|hCoV-19/Brazil/RJ-INCA-C14/2020|EPI ISL 513517|B.1.1.33|Brazil|2020-04-14	0.0005218770	South America
South America|hCoV-19/Colombia/ATL-INS-79743/2020|EPI ISL 456145|B.1.5|Colombia|2020-03-14	South America|hCoV-19/Brazil/RJ-INCA-C14/2020|EPI ISL 513517|B.1.1.33|Brazil|2020-04-14	0.0002810780	South America
South America|hCoV-19/Brazil/MG-0211/2020|EPI ISL 470578|B.1.1|Brazil|2020-03-14	South America|hCoV-19/Brazil/RJ-INCA-C14/2020|EPI ISL 513517|B.1.1.33|Brazil|2020-04-14	0.0001787654	South America
South America|hCoV-19/Colombia/VAC-INS-79773/2020|EPI ISL 456134|B.1.5|Colombia|2020-03-14	South America|hCoV-19/Brazil/RJ-INCA-C14/2020|EPI ISL 513517|B.1.1.33|Brazil|2020-04-14	0.0002867697	South America
South America|hCoV-19/Colombia/VAC-INS-79779/2020|EPI ISL 456135|B.1.5|Colombia|2020-03-14	South America|hCoV-19/Brazil/RJ-INCA-C14/2020|EPI ISL 513517|B.1.1.33|Brazil|2020-04-14	0.0002872123	South America
South America|hCoV-19/Brazil/MG-0212/2020|EPI ISL 470579|B.1.5|Brazil|2020-03-14	South America|hCoV-19/Brazil/RJ-INCA-C14/2020|EPI ISL 513517|B.1.1.33|Brazil|2020-04-14	0.0002530510	South America
South America|hCoV-19/Brazil/CE-L10-CD171/2020|EPI ISL 476184|B.1.5|Brazil|2020-03-14	South America|hCoV-19/Brazil/RJ-INCA-C14/2020|EPI ISL 513517|B.1.1.33|Brazil|2020-04-14	0.0003319170	South America
South America|hCoV-19/Colombia/VAC-INS-79929/2020|EPI ISL 456136|B.1|Colombia|2020-03-14	South America|hCoV-19/Brazil/RJ-INCA-C14/2020|EPI ISL 513517|B.1.1.33|Brazil|2020-04-14	0.0003265586	South America
South America|hCoV-19/Chile/BI-CMM-25338/2020|EPI ISL 468760|B.1.1|Chile|2020-03-15	South America|hCoV-19/Brazil/RJ-INCA-C14/2020|EPI ISL 513517|B.1.1.33|Brazil|2020-04-14	0.0001738727	South America
South America|hCoV-19/Chile/LI-ISPCH-3/2020|EPI ISL 445275|B.1.1|Chile|2020-03-15	South America|hCoV-19/Brazil/RJ-INCA-C14/2020|EPI ISL 513517|B.1.1.33|Brazil|2020-04-14	0.0001738725	South America
South America|hCoV-19/Colombia/VAC-INS-79965/2020|EPI ISL 456150|B.1.5|Colombia|2020-03-15	South America|hCoV-19/Brazil/RJ-INCA-C14/2020|EPI ISL 513517|B.1.1.33|Brazil|2020-04-14	0.0003478371	South America
South America|hCoV-19/Chile/RM-CMM-27991/2020|EPI ISL 459857|B.1.5|Chile|2020-03-15	South America|hCoV-19/Brazil/RJ-INCA-C14/2020|EPI ISL 513517|B.1.1.33|Brazil|2020-04-14	0.0002782435	South America
South America|hCoV-19/Chile/LI-ISPCH-2/2020|EPI ISL 445274|B|Chile|2020-03-15	South America|hCoV-19/Brazil/RJ-INCA-C14/2020|EPI ISL 513517|B.1.1.33|Brazil|2020-04-14	0.0004174470	South America
South America|hCoV-19/Chile/LI-ISPCH-4/2020|EPI ISL 445276|B.1.1|Chile|2020-03-15	South America|hCoV-19/Brazil/RJ-INCA-C14/2020|EPI ISL 513517|B.1.1.33|Brazil|2020-04-14	0.0001738786	South America
South America|hCoV-19/Chile/MA-ISPCH-2/2020|EPI ISL 445269|B.1.98|Chile|2020-03-15	South America|hCoV-19/Brazil/RJ-INCA-C14/2020|EPI ISL 513517|B.1.1.33|Brazil|2020-04-14	0.0002782361	South America
South America|hCoV-19/Chile/VS-ISPCH-1/2020|EPI ISL 445272|B.1.5|Chile|2020-03-15	South America|hCoV-19/Brazil/RJ-INCA-C14/2020|EPI ISL 513517|B.1.1.33|Brazil|2020-04-14	0.0002782457	South America
South America|hCoV-19/Colombia/SAN-INS-80123/2020|EPI ISL 456149|B.1.1|Colombia|2020-03-15	South America|hCoV-19/Brazil/RJ-INCA-C14/2020|EPI ISL 513517|B.1.1.33|Brazil|2020-04-14	0.0001739465	South America
South America|hCoV-19/Brazil/RJ-MD63-1b/2020|EPI ISL 528638|B.1.1.33|Brazil|2020-03-16	South America|hCoV-19/Brazil/RJ-INCA-C14/2020|EPI ISL 513517|B.1.1.33|Brazil|2020-04-14	0.0000695424	South America
South America|hCoV-19/Chile/LI-ISPCH-1/2020|EPI ISL 445273|B.1.5|Chile|2020-03-16	South America|hCoV-19/Brazil/RJ-INCA-C14/2020|EPI ISL 513517|B.1.1.33|Brazil|2020-04-14	0.0003130311	South America
South America|hCoV-19/Chile/LI-ISPCH-5/2020|EPI ISL 445277|B.1.1|Chile|2020-03-16	South America|hCoV-19/Brazil/RJ-INCA-C14/2020|EPI ISL 513517|B.1.1.33|Brazil|2020-04-14	0.0001738725	South America
South America|hCoV-19/Chile/RM-ISPCH-26/2020|EPI ISL 445305|B.1|Chile|2020-03-16	South America|hCoV-19/Brazil/RJ-INCA-C14/2020|EPI ISL 513517|B.1.1.33|Brazil|2020-04-14	0.0003826296	South America
South America|hCoV-19/Chile/RM-ISPCH-28/2020|EPI ISL 445307|B.1|Chile|2020-03-16	South America|hCoV-19/Brazil/RJ-INCA-C14/2020|EPI ISL 513517|B.1.1.33|Brazil|2020-04-14	0.0003478371	South America
South America|hCoV-19/Chile/LI-ISPCH-6/2020|EPI ISL 445278|B.1.5|Chile|2020-03-16	South America|hCoV-19/Brazil/RJ-INCA-C14/2020|EPI ISL 513517|B.1.1.33|Brazil|2020-04-14	0.0003130311	South America
South America|hCoV-19/Brazil/RJ-MD63-1a/2020|EPI ISL 528637|B.1.1.33|Brazil|2020-03-16	South America|hCoV-19/Brazil/RJ-INCA-C14/2020|EPI ISL 513517|B.1.1.33|Brazil|2020-04-14	0.0001043210	South America
South America|hCoV-19/Peru/LIM-INS-143/2020|EPI ISL 536538|B.1.1.1|Peru|2020-03-16	South America|hCoV-19/Brazil/RJ-INCA-C14/2020|EPI ISL 513517|B.1.1.33|Brazil|2020-04-14	0.0003478017	South America
South America|hCoV-19/Brazil/MG-CV21/2020|EPI ISL 429681|B.1|Brazil|2020-03-16	South America|hCoV-19/Brazil/RJ-INCA-C14/2020|EPI ISL 513517|B.1.1.33|Brazil|2020-04-14	0.0003478278	South America
South America|hCoV-19/Chile/RM-ISPCH-30/2020|EPI ISL 445309|B.1.5|Chile|2020-03-16	South America|hCoV-19/Brazil/RJ-INCA-C14/2020|EPI ISL 513517|B.1.1.33|Brazil|2020-04-14	0.0002782435	South America
South America|hCoV-19/Brazil/AM-02/2020|EPI ISL 417034|A.2|Brazil|2020-03-16	South America|hCoV-19/Brazil/RJ-INCA-C14/2020|EPI ISL 513517|B.1.1.33|Brazil|2020-04-14	0.0006958673	South America
South America|hCoV-19/Brazil/MG-CV16/2020|EPI ISL 429676|B.1.1|Brazil|2020-03-16	South America|hCoV-19/Brazil/RJ-INCA-C14/2020|EPI ISL 513517|B.1.1.33|Brazil|2020-04-14	0.0002086664	South America
South America|hCoV-19/Peru/LAM-INS-071/2020|EPI ISL 523954|B.1.1.1|Peru|2020-03-16	South America|hCoV-19/Brazil/RJ-INCA-C14/2020|EPI ISL 513517|B.1.1.33|Brazil|2020-04-14	0.0002792249	South America
South America|hCoV-19/Peru/ANC-INS-066/2020|EPI ISL 516987|B.1.1.1|Peru|2020-03-16	South America|hCoV-19/Brazil/RJ-INCA-C14/2020|EPI ISL 513517|B.1.1.33|Brazil|2020-04-14	0.0002793419	South America
South America|hCoV-19/Chile/RM-ISPCH-29/2020|EPI ISL 445308|B.1.5|Chile|2020-03-16	South America|hCoV-19/Brazil/RJ-INCA-C14/2020|EPI ISL 513517|B.1.1.33|Brazil|2020-04-14	0.0002782533	South America
South America|hCoV-19/Brazil/PR-5619/2020|EPI ISL 541342|B.1|Brazil|2020-03-16	South America|hCoV-19/Brazil/RJ-INCA-C14/2020|EPI ISL 513517|B.1.1.33|Brazil|2020-04-14	0.0003478399	South America
South America|hCoV-19/Colombia/RIS-INS-80245/2020|EPI ISL 456155|B.1.5|Colombia|2020-03-16	South America|hCoV-19/Brazil/RJ-INCA-C14/2020|EPI ISL 513517|B.1.1.33|Brazil|2020-04-14	0.0003130965	South America
South America|hCoV-19/Colombia/VAC-INS-79943/2020|EPI ISL 456138|B.1.5|Colombia|2020-03-16	South America|hCoV-19/Brazil/RJ-INCA-C14/2020|EPI ISL 513517|B.1.1.33|Brazil|2020-04-14	0.0003495558	South America
South America|hCoV-19/Colombia/BOL-INS-80191/2020|EPI ISL 456122|B.1|Colombia|2020-03-16	South America|hCoV-19/Brazil/RJ-INCA-C14/2020|EPI ISL 513517|B.1.1.33|Brazil|2020-04-14	0.0003191645	South America
South America|hCoV-19/Peru/LIM-INS-141/2020|EPI ISL 536536|B|Peru|2020-03-16	South America|hCoV-19/Brazil/RJ-INCA-C14/2020|EPI ISL 513517|B.1.1.33|Brazil|2020-04-14	0.0004979616	South America
South America|hCoV-19/Brazil/RJ-L10-CD158/2020|EPI ISL 476180|B.1.1.33|Brazil|2020-03-16	South America|hCoV-19/Brazil/RJ-INCA-C14/2020|EPI ISL 513517|B.1.1.33|Brazil|2020-04-14	0.0000722814	South America
South America|hCoV-19/Brazil/RJ-L10-CD154/2020|EPI ISL 476178|B.1.1.33|Brazil|2020-03-16	South America|hCoV-19/Brazil/RJ-INCA-C14/2020|EPI ISL 513517|B.1.1.33|Brazil|2020-04-14	0.0001458574	South America
South America|hCoV-19/Brazil/RS-L11-CD180/2020|EPI ISL 476192|B.1.1.33|Brazil|2020-03-16	South America|hCoV-19/Brazil/RJ-INCA-C14/2020|EPI ISL 513517|B.1.1.33|Brazil|2020-04-14	0.0000729215	South America
South America|hCoV-19/Brazil/MG-CV19/2020|EPI ISL 429679|B.1.1|Brazil|2020-03-16	South America|hCoV-19/Brazil/RJ-INCA-C14/2020|EPI ISL 513517|B.1.1.33|Brazil|2020-04-14	0.0002202867	South America
South America|hCoV-19/Chile/MA-ISPCH-3/2020|EPI ISL 445280|B.1.98|Chile|2020-03-17	South America|hCoV-19/Brazil/RJ-INCA-C14/2020|EPI ISL 513517|B.1.1.33|Brazil|2020-04-14	0.0002782355	South America
South America|hCoV-19/Brazil/MG-CV31/2020|EPI ISL 429687|B.1|Brazil|2020-03-17	South America|hCoV-19/Brazil/RJ-INCA-C14/2020|EPI ISL 513517|B.1.1.33|Brazil|2020-04-14	0.0003826665	South America
South America|hCoV-19/Chile/RM-CMM-26639/2020|EPI ISL 459858|A.2|Chile|2020-03-17	South America|hCoV-19/Brazil/RJ-INCA-C14/2020|EPI ISL 513517|B.1.1.33|Brazil|2020-04-14	0.0006958859	South America
South America|hCoV-19/Chile/RM-ISPCH-35/2020|EPI ISL 445314|B.1|Chile|2020-03-17	South America|hCoV-19/Brazil/RJ-INCA-C14/2020|EPI ISL 513517|B.1.1.33|Brazil|2020-04-14	0.0003130462	South America
South America|hCoV-19/Peru/LIM-INS-138/2020|EPI ISL 536533|B.1.1|Peru|2020-03-17	South America|hCoV-19/Brazil/RJ-INCA-C14/2020|EPI ISL 513517|B.1.1.33|Brazil|2020-04-14	0.0001738679	South America
South America|hCoV-19/Brazil/MG-CV32/2020|EPI ISL 429688|B.1.1|Brazil|2020-03-17	South America|hCoV-19/Brazil/RJ-INCA-C14/2020|EPI ISL 513517|B.1.1.33|Brazil|2020-04-14	0.0001738846	South America
South America|hCoV-19/Peru/LIM-INS-139/2020|EPI ISL 536534|B.1.1|Peru|2020-03-17	South America|hCoV-19/Brazil/RJ-INCA-C14/2020|EPI ISL 513517|B.1.1.33|Brazil|2020-04-14	0.0001738725	South America
South America|hCoV-19/Chile/RM-ISPCH-38/2020|EPI ISL 445317|B.1.1|Chile|2020-03-17	South America|hCoV-19/Brazil/RJ-INCA-C14/2020|EPI ISL 513517|B.1.1.33|Brazil|2020-04-14	0.0001390911	South America
South America|hCoV-19/Brazil/AP-IEC-161167/2020|EPI ISL 450873|B.1.1.33|Brazil|2020-03-17	South America|hCoV-19/Brazil/RJ-INCA-C14/2020|EPI ISL 513517|B.1.1.33|Brazil|2020-04-14	0.0000695424	South America
South America|hCoV-19/Chile/RM-ISPCH-41/2020|EPI ISL 445320|B.1.5|Chile|2020-03-17	South America|hCoV-19/Brazil/RJ-INCA-C14/2020|EPI ISL 513517|B.1.1.33|Brazil|2020-04-14	0.0002782435	South America
South America|hCoV-19/Aruba/AW-RIVM-10113/2020|EPI ISL 547446|B.1|Aruba|2020-03-17	South America|hCoV-19/Brazil/RJ-INCA-C14/2020|EPI ISL 513517|B.1.1.33|Brazil|2020-04-14	0.0003478278	South America
South America|hCoV-19/Brazil/PR-5618/2020|EPI ISL 541341|B.1|Brazil|2020-03-17	South America|hCoV-19/Brazil/RJ-INCA-C14/2020|EPI ISL 513517|B.1.1.33|Brazil|2020-04-14	0.0003478446	South America
South America|hCoV-19/Brazil/PR-5617/2020|EPI ISL 541340|B.1|Brazil|2020-03-17	South America|hCoV-19/Brazil/RJ-INCA-C14/2020|EPI ISL 513517|B.1.1.33|Brazil|2020-04-14	0.0003826398	South America
South America|hCoV-19/Peru/JUN-INS-074/2020|EPI ISL 524471|B.1.255|Peru|2020-03-17	South America|hCoV-19/Brazil/RJ-INCA-C14/2020|EPI ISL 513517|B.1.1.33|Brazil|2020-04-14	0.0003492367	South America
South America|hCoV-19/Chile/RM-ISPCH-32/2020|EPI ISL 445311|B.1.5|Chile|2020-03-17	South America|hCoV-19/Brazil/RJ-INCA-C14/2020|EPI ISL 513517|B.1.1.33|Brazil|2020-04-14	0.0002782458	South America
South America|hCoV-19/Chile/RM-CMM-25669/2020|EPI ISL 459862|B.1.5|Chile|2020-03-17	South America|hCoV-19/Brazil/RJ-INCA-C14/2020|EPI ISL 513517|B.1.1.33|Brazil|2020-04-14	0.0002434594	South America
South America|hCoV-19/Chile/RM-ISPCH-42/2020|EPI ISL 445321|B.1.1|Chile|2020-03-17	South America|hCoV-19/Brazil/RJ-INCA-C14/2020|EPI ISL 513517|B.1.1.33|Brazil|2020-04-14	0.0001390960	South America
South America|hCoV-19/Chile/RM-ISPCH-34/2020|EPI ISL 445313|B.1.5|Chile|2020-03-17	South America|hCoV-19/Brazil/RJ-INCA-C14/2020|EPI ISL 513517|B.1.1.33|Brazil|2020-04-14	0.0003130420	South America
South America|hCoV-19/Chile/BI-ISPCH-1-2/2020|EPI ISL 445281|B.1.1|Chile|2020-03-17	South America|hCoV-19/Brazil/RJ-INCA-C14/2020|EPI ISL 513517|B.1.1.33|Brazil|2020-04-14	0.0001738786	South America
South America|hCoV-19/Chile/RM-ISPCH-33/2020|EPI ISL 445312|B.1.5|Chile|2020-03-17	South America|hCoV-19/Brazil/RJ-INCA-C14/2020|EPI ISL 513517|B.1.1.33|Brazil|2020-04-14	0.0002782532	South America
South America|hCoV-19/Peru/LIM-INS-148/2020|EPI ISL 536543|B.1.8|Peru|2020-03-17	South America|hCoV-19/Brazil/RJ-INCA-C14/2020|EPI ISL 513517|B.1.1.33|Brazil|2020-04-14	0.0002782435	South America
South America|hCoV-19/Peru/LIM-INS-136/2020|EPI ISL 536531|B.1|Peru|2020-03-17	South America|hCoV-19/Brazil/RJ-INCA-C14/2020|EPI ISL 513517|B.1.1.33|Brazil|2020-04-14	0.0003839783	South America
South America|hCoV-19/Uruguay/UY-NYUMC850/2020|EPI ISL 457946|A.2|Uruguay|2020-03-17	South America|hCoV-19/Brazil/RJ-INCA-C14/2020|EPI ISL 513517|B.1.1.33|Brazil|2020-04-14	0.0007023795	South America
South America|hCoV-19/Peru/LIM-INS-149/2020|EPI ISL 536544|B.1.5|Peru|2020-03-17	South America|hCoV-19/Brazil/RJ-INCA-C14/2020|EPI ISL 513517|B.1.1.33|Brazil|2020-04-14	0.0003501112	South America
South America|hCoV-19/Brazil/MG-CV26/2020|EPI ISL 429684|B.1.1|Brazil|2020-03-17	South America|hCoV-19/Brazil/RJ-INCA-C14/2020|EPI ISL 513517|B.1.1.33|Brazil|2020-04-14	0.0002445243	South America
South America|hCoV-19/Colombia/VAC-INS-81251/2020|EPI ISL 456139|B.1.1|Colombia|2020-03-17	South America|hCoV-19/Brazil/RJ-INCA-C14/2020|EPI ISL 513517|B.1.1.33|Brazil|2020-04-14	0.0001407499	South America
South America|hCoV-19/Colombia/ANT-INS-80370/2020|EPI ISL 456118|B.1.5|Colombia|2020-03-17	South America|hCoV-19/Brazil/RJ-INCA-C14/2020|EPI ISL 513517|B.1.1.33|Brazil|2020-04-14	0.0002837893	South America
South America|hCoV-19/Brazil/MG-CV33/2020|EPI ISL 429689|B.1.1|Brazil|2020-03-17	South America|hCoV-19/Brazil/RJ-INCA-C14/2020|EPI ISL 513517|B.1.1.33|Brazil|2020-04-14	0.0001800526	South America
South America|hCoV-19/Brazil/SP-L11-CD185-2/2020|EPI ISL 476196|B.1|Brazil|2020-03-17	South America|hCoV-19/Brazil/RJ-INCA-C14/2020|EPI ISL 513517|B.1.1.33|Brazil|2020-04-14	0.0003308846	South America
South America|hCoV-19/Brazil/MG-0214/2020|EPI ISL 470580|B.1.1.33|Brazil|2020-03-17	South America|hCoV-19/Brazil/RJ-INCA-C14/2020|EPI ISL 513517|B.1.1.33|Brazil|2020-04-14	0.0001442813	South America
South America|hCoV-19/Colombia/CAU-INS-80705/2020|EPI ISL 456124|B.1|Colombia|2020-03-17	South America|hCoV-19/Brazil/RJ-INCA-C14/2020|EPI ISL 513517|B.1.1.33|Brazil|2020-04-14	0.0003659232	South America
South America|hCoV-19/Aruba/AW-RIVM-10114/2020|EPI ISL 547447|B.1|Aruba|2020-03-18	South America|hCoV-19/Brazil/RJ-INCA-C14/2020|EPI ISL 513517|B.1.1.33|Brazil|2020-04-14	0.0003130378	South America
South America|hCoV-19/Chile/RM-ISPCH-65/2020|EPI ISL 445361|B.1.1|Chile|2020-03-18	South America|hCoV-19/Brazil/RJ-INCA-C14/2020|EPI ISL 513517|B.1.1.33|Brazil|2020-04-14	0.0001738679	South America
South America|hCoV-19/Peru/LIM-INS-145/2020|EPI ISL 536540|A.2|Peru|2020-03-18	South America|hCoV-19/Brazil/RJ-INCA-C14/2020|EPI ISL 513517|B.1.1.33|Brazil|2020-04-14	0.0006610588	South America
South America|hCoV-19/Peru/LIM-INS-130/2020|EPI ISL 536527|B.1.1.1|Peru|2020-03-18	South America|hCoV-19/Brazil/RJ-INCA-C14/2020|EPI ISL 513517|B.1.1.33|Brazil|2020-04-14	0.0002782152	South America
South America|hCoV-19/Brazil/SP02cc/2020|EPI ISL 450506|B|Brazil|2020-03-18	South America|hCoV-19/Brazil/RJ-INCA-C14/2020|EPI ISL 513517|B.1.1.33|Brazil|2020-04-14	0.0005914750	South America
South America|hCoV-19/Argentina/C1374/2020|EPI ISL 420599|B.1.255|Argentina|2020-03-18	South America|hCoV-19/Brazil/RJ-INCA-C14/2020|EPI ISL 513517|B.1.1.33|Brazil|2020-04-14	0.0003826194	South America
South America|hCoV-19/Brazil/AC-IEC-162535/2020|EPI ISL 458139|B.1.1.33|Brazil|2020-03-18	South America|hCoV-19/Brazil/RJ-INCA-C14/2020|EPI ISL 513517|B.1.1.33|Brazil|2020-04-14	0.0001390978	South America
South America|hCoV-19/Brazil/SP-624/2020|EPI ISL 515527|B.1.1.33|Brazil|2020-03-18	South America|hCoV-19/Brazil/RJ-INCA-C14/2020|EPI ISL 513517|B.1.1.33|Brazil|2020-04-14	0.0000695424	South America
South America|hCoV-19/Peru/LIM-INS-161/2020|EPI ISL 536554|B.1.1|Peru|2020-03-18	South America|hCoV-19/Brazil/RJ-INCA-C14/2020|EPI ISL 513517|B.1.1.33|Brazil|2020-04-14	0.0002086619	South America
South America|hCoV-19/Peru/ARE-INS-072/2020|EPI ISL 523979|B.1.1|Peru|2020-03-18	South America|hCoV-19/Brazil/RJ-INCA-C14/2020|EPI ISL 513517|B.1.1.33|Brazil|2020-04-14	0.0001745766	South America
South America|hCoV-19/Peru/LIM-INS-158/2020|EPI ISL 536551|B.1.5|Peru|2020-03-18	South America|hCoV-19/Brazil/RJ-INCA-C14/2020|EPI ISL 513517|B.1.1.33|Brazil|2020-04-14	0.0003130530	South America
South America|hCoV-19/Colombia/RIS-INS-81402/2020|EPI ISL 497736|B.1|Colombia|2020-03-18	South America|hCoV-19/Brazil/RJ-INCA-C14/2020|EPI ISL 513517|B.1.1.33|Brazil|2020-04-14	0.0003130596	South America
South America|hCoV-19/Peru/LIM-INS-144/2020|EPI ISL 536539|A.2|Peru|2020-03-18	South America|hCoV-19/Brazil/RJ-INCA-C14/2020|EPI ISL 513517|B.1.1.33|Brazil|2020-04-14	0.0006610589	South America
South America|hCoV-19/Colombia/NSA-INS-80656/2020|EPI ISL 456126|B.1.5|Colombia|2020-03-18	South America|hCoV-19/Brazil/RJ-INCA-C14/2020|EPI ISL 513517|B.1.1.33|Brazil|2020-04-14	0.0003150471	South America
South America|hCoV-19/Peru/JUN-INS-153/2020|EPI ISL 536546|B.1.5|Peru|2020-03-18	South America|hCoV-19/Brazil/RJ-INCA-C14/2020|EPI ISL 513517|B.1.1.33|Brazil|2020-04-14	0.0005663591	South America
South America|hCoV-19/Brazil/SC-0243/2020|EPI ISL 470652|B.1.1|Brazil|2020-03-18	South America|hCoV-19/Brazil/RJ-INCA-C14/2020|EPI ISL 513517|B.1.1.33|Brazil|2020-04-14	0.0001787526	South America
South America|hCoV-19/Brazil/GO-0208/2020|EPI ISL 470575|B.1.22|Brazil|2020-03-18	South America|hCoV-19/Brazil/RJ-INCA-C14/2020|EPI ISL 513517|B.1.1.33|Brazil|2020-04-14	0.0003611668	South America
South America|hCoV-19/Peru/LIM-INS-157/2020|EPI ISL 536550|B.1.1|Peru|2020-03-19	South America|hCoV-19/Brazil/RJ-INCA-C14/2020|EPI ISL 513517|B.1.1.33|Brazil|2020-04-14	0.0001738725	South America
South America|hCoV-19/Chile/MA-ISPCH-5/2020|EPI ISL 445283|B.1|Chile|2020-03-19	South America|hCoV-19/Brazil/RJ-INCA-C14/2020|EPI ISL 513517|B.1.1.33|Brazil|2020-04-14	0.0003130379	South America
South America|hCoV-19/Peru/LIM-INS-155/2020|EPI ISL 536548|B.1.255|Peru|2020-03-19	South America|hCoV-19/Brazil/RJ-INCA-C14/2020|EPI ISL 513517|B.1.1.33|Brazil|2020-04-14	0.0003130379	South America
South America|hCoV-19/Chile/VS-ISPCH-3/2020|EPI ISL 445286|B.1|Chile|2020-03-19	South America|hCoV-19/Brazil/RJ-INCA-C14/2020|EPI ISL 513517|B.1.1.33|Brazil|2020-04-14	0.0003478278	South America
South America|hCoV-19/Colombia/VAC-INS-82320/2020|EPI ISL 456151|B.1|Colombia|2020-03-19	South America|hCoV-19/Brazil/RJ-INCA-C14/2020|EPI ISL 513517|B.1.1.33|Brazil|2020-04-14	0.0003130379	South America
South America|hCoV-19/Peru/JUN-UPCH-0118/2020|EPI ISL 568515|B.1.255|Peru|2020-03-19	South America|hCoV-19/Brazil/RJ-INCA-C14/2020|EPI ISL 513517|B.1.1.33|Brazil|2020-04-14	0.0003478278	South America
South America|hCoV-19/Brazil/RJ-LVM161-2/2020|EPI ISL 528539|A.2|Brazil|2020-03-19	South America|hCoV-19/Brazil/RJ-INCA-C14/2020|EPI ISL 513517|B.1.1.33|Brazil|2020-04-14	0.0006610765	South America
South America|hCoV-19/Chile/MA-ISPCH-4/2020|EPI ISL 445282|B.1.5|Chile|2020-03-19	South America|hCoV-19/Brazil/RJ-INCA-C14/2020|EPI ISL 513517|B.1.1.33|Brazil|2020-04-14	0.0002782361	South America
South America|hCoV-19/Brazil/PB-IEC-161853/2020|EPI ISL 524801|B.1.5|Brazil|2020-03-19	South America|hCoV-19/Brazil/RJ-INCA-C14/2020|EPI ISL 513517|B.1.1.33|Brazil|2020-04-14	0.0003478278	South America
South America|hCoV-19/Chile/RM-ISPCH-45/2020|EPI ISL 445324|B.1.5|Chile|2020-03-19	South America|hCoV-19/Brazil/RJ-INCA-C14/2020|EPI ISL 513517|B.1.1.33|Brazil|2020-04-14	0.0002782435	South America
South America|hCoV-19/Brazil/SE-6536/2020|EPI ISL 541376|B.1.1.33|Brazil|2020-03-19	South America|hCoV-19/Brazil/RJ-INCA-C14/2020|EPI ISL 513517|B.1.1.33|Brazil|2020-04-14	0.0001043159	South America
South America|hCoV-19/Brazil/SE-6533/2020|EPI ISL 541374|B.1.1|Brazil|2020-03-19	South America|hCoV-19/Brazil/RJ-INCA-C14/2020|EPI ISL 513517|B.1.1.33|Brazil|2020-04-14	0.0002086518	South America
South America|hCoV-19/Chile/RM-ISPCH-36/2020|EPI ISL 445315|B.1.1|Chile|2020-03-19	South America|hCoV-19/Brazil/RJ-INCA-C14/2020|EPI ISL 513517|B.1.1.33|Brazil|2020-04-14	0.0001738786	South America
South America|hCoV-19/Chile/RM-ISPCH-39/2020|EPI ISL 445318|B|Chile|2020-03-19	South America|hCoV-19/Brazil/RJ-INCA-C14/2020|EPI ISL 513517|B.1.1.33|Brazil|2020-04-14	0.0005218588	South America
South America|hCoV-19/Peru/LIM-INS-162/2020|EPI ISL 536555|B.1.1|Peru|2020-03-19	South America|hCoV-19/Brazil/RJ-INCA-C14/2020|EPI ISL 513517|B.1.1.33|Brazil|2020-04-14	0.0001748695	South America
South America|hCoV-19/Chile/VS-CMM-28875/2020|EPI ISL 459864|B.1.1|Chile|2020-03-19	South America|hCoV-19/Brazil/RJ-INCA-C14/2020|EPI ISL 513517|B.1.1.33|Brazil|2020-04-14	0.0001053229	South America
South America|hCoV-19/Brazil/SP-L7-CD67/2020|EPI ISL 476435|B.1.1.33|Brazil|2020-03-19	South America|hCoV-19/Brazil/RJ-INCA-C14/2020|EPI ISL 513517|B.1.1.33|Brazil|2020-04-14	0.0001053784	South America
South America|hCoV-19/Peru/JUN-INS-154/2020|EPI ISL 536547|B.1|Peru|2020-03-19	South America|hCoV-19/Brazil/RJ-INCA-C14/2020|EPI ISL 513517|B.1.1.33|Brazil|2020-04-14	0.0003166299	South America
South America|hCoV-19/Brazil/MG-0215/2020|EPI ISL 470581|B.1|Brazil|2020-03-19	South America|hCoV-19/Brazil/RJ-INCA-C14/2020|EPI ISL 513517|B.1.1.33|Brazil|2020-04-14	0.0004247056	South America
South America|hCoV-19/Brazil/MG-0216/2020|EPI ISL 470582|B.1.1.33|Brazil|2020-03-19	South America|hCoV-19/Brazil/RJ-INCA-C14/2020|EPI ISL 513517|B.1.1.33|Brazil|2020-04-14	0.0001415268	South America
South America|hCoV-19/Brazil/SP-L7-CD76/2020|EPI ISL 476443|B.1|Brazil|2020-03-19	South America|hCoV-19/Brazil/RJ-INCA-C14/2020|EPI ISL 513517|B.1.1.33|Brazil|2020-04-14	0.0003541260	South America
South America|hCoV-19/Uruguay/UY-10/2020|EPI ISL 429257|B.31|Uruguay|2020-03-19	South America|hCoV-19/Brazil/RJ-INCA-C14/2020|EPI ISL 513517|B.1.1.33|Brazil|2020-04-14	0.0007152649	South America
South America|hCoV-19/Brazil/PI-0239/2020|EPI ISL 470613|B.1.1.33|Brazil|2020-03-19	South America|hCoV-19/Brazil/RJ-INCA-C14/2020|EPI ISL 513517|B.1.1.33|Brazil|2020-04-14	0.0000715012	South America
South America|hCoV-19/Brazil/SP-L11-CD200/2020|EPI ISL 476201|B.1.1.33|Brazil|2020-03-19	South America|hCoV-19/Brazil/RJ-INCA-C14/2020|EPI ISL 513517|B.1.1.33|Brazil|2020-04-14	0.0000722814	South America
South America|hCoV-19/Brazil/SP-L9-CD122/2020|EPI ISL 476472|B.1.255|Brazil|2020-03-19	South America|hCoV-19/Brazil/RJ-INCA-C14/2020|EPI ISL 513517|B.1.1.33|Brazil|2020-04-14	0.0003277760	South America
South America|hCoV-19/Colombia/VAC-INS-82307/2020|EPI ISL 456143|B.1|Colombia|2020-03-19	South America|hCoV-19/Brazil/RJ-INCA-C14/2020|EPI ISL 513517|B.1.1.33|Brazil|2020-04-14	0.0002880270	South America
South America|hCoV-19/Brazil/RS-L10-CD175/2020|EPI ISL 476188|B.1.1.33|Brazil|2020-03-19	South America|hCoV-19/Brazil/RJ-INCA-C14/2020|EPI ISL 513517|B.1.1.33|Brazil|2020-04-14	0.0000735058	South America
South America|hCoV-19/Chile/VS-ISPCH-4/2020|EPI ISL 445287|B.1.5|Chile|2020-03-19	South America|hCoV-19/Brazil/RJ-INCA-C14/2020|EPI ISL 513517|B.1.1.33|Brazil|2020-04-14	0.0002434504	South America
South America|hCoV-19/Aruba/AW-RIVM-10115/2020|EPI ISL 547448|B.1|Aruba|2020-03-20	South America|hCoV-19/Brazil/RJ-INCA-C14/2020|EPI ISL 513517|B.1.1.33|Brazil|2020-04-14	0.0003478446	South America
South America|hCoV-19/Brazil/PA-IEC-161548/2020|EPI ISL 450874|B.1.1.33|Brazil|2020-03-20	South America|hCoV-19/Brazil/RJ-INCA-C14/2020|EPI ISL 513517|B.1.1.33|Brazil|2020-04-14	0.0000695424	South America
South America|hCoV-19/Peru/ARE-INS-164/2020|EPI ISL 536557|B.1.5|Peru|2020-03-20	South America|hCoV-19/Brazil/RJ-INCA-C14/2020|EPI ISL 513517|B.1.1.33|Brazil|2020-04-14	0.0002783306	South America
South America|hCoV-19/Peru/LIM-UPCH-0011/2020|EPI ISL 529068|B.1.1.1|Peru|2020-03-20	South America|hCoV-19/Brazil/RJ-INCA-C14/2020|EPI ISL 513517|B.1.1.33|Brazil|2020-04-14	0.0004174327	South America
South America|hCoV-19/Colombia/ANT-INS-82457/2020|EPI ISL 456146|B.1.5|Colombia|2020-03-20	South America|hCoV-19/Brazil/RJ-INCA-C14/2020|EPI ISL 513517|B.1.1.33|Brazil|2020-04-14	0.0002782435	South America
South America|hCoV-19/Peru/ARE-INS-165/2020|EPI ISL 536558|B.1|Peru|2020-03-20	South America|hCoV-19/Brazil/RJ-INCA-C14/2020|EPI ISL 513517|B.1.1.33|Brazil|2020-04-14	0.0003478278	South America
South America|hCoV-19/Chile/RM-ISPCH-69/2020|EPI ISL 445365|B.1|Chile|2020-03-20	South America|hCoV-19/Brazil/RJ-INCA-C14/2020|EPI ISL 513517|B.1.1.33|Brazil|2020-04-14	0.0003130379	South America
South America|hCoV-19/Chile/MA-ISPCH-7/2020|EPI ISL 445288|B.1|Chile|2020-03-20	South America|hCoV-19/Brazil/RJ-INCA-C14/2020|EPI ISL 513517|B.1.1.33|Brazil|2020-04-14	0.0003478371	South America
South America|hCoV-19/Peru/LIM-INS-156/2020|EPI ISL 536549|B.1.5|Peru|2020-03-20	South America|hCoV-19/Brazil/RJ-INCA-C14/2020|EPI ISL 513517|B.1.1.33|Brazil|2020-04-14	0.0002782435	South America
South America|hCoV-19/Peru/ICA-INS-166/2020|EPI ISL 536559|B.1.1|Peru|2020-03-20	South America|hCoV-19/Brazil/RJ-INCA-C14/2020|EPI ISL 513517|B.1.1.33|Brazil|2020-04-14	0.0002086619	South America
South America|hCoV-19/Peru/ARE-UPCH-0111/2020|EPI ISL 540988|B.1|Peru|2020-03-20	South America|hCoV-19/Brazil/RJ-INCA-C14/2020|EPI ISL 513517|B.1.1.33|Brazil|2020-04-14	0.0003478278	South America
South America|hCoV-19/Brazil/RJ-763/2020|EPI ISL 427302|B.1.1.33|Brazil|2020-03-20	South America|hCoV-19/Brazil/RJ-INCA-C14/2020|EPI ISL 513517|B.1.1.33|Brazil|2020-04-14	0.0000695424	South America
South America|hCoV-19/Brazil/SE-6530/2020|EPI ISL 541373|B.1.1|Brazil|2020-03-20	South America|hCoV-19/Brazil/RJ-INCA-C14/2020|EPI ISL 513517|B.1.1.33|Brazil|2020-04-14	0.0002086462	South America
South America|hCoV-19/Brazil/MG-CV42/2020|EPI ISL 429695|B.1|Brazil|2020-03-20	South America|hCoV-19/Brazil/RJ-INCA-C14/2020|EPI ISL 513517|B.1.1.33|Brazil|2020-04-14	0.0002784916	South America
South America|hCoV-19/Peru/ARE-UPCH-0110/2020|EPI ISL 540987|B.1.5|Peru|2020-03-20	South America|hCoV-19/Brazil/RJ-INCA-C14/2020|EPI ISL 513517|B.1.1.33|Brazil|2020-04-14	0.0002783307	South America
South America|hCoV-19/Colombia/MAG-INS-81035/2020|EPI ISL 456125|B.1.255|Colombia|2020-03-20	South America|hCoV-19/Brazil/RJ-INCA-C14/2020|EPI ISL 513517|B.1.1.33|Brazil|2020-04-14	0.0003515196	South America
South America|hCoV-19/Brazil/MG-0217/2020|EPI ISL 470583|B.1.1.33|Brazil|2020-03-20	South America|hCoV-19/Brazil/RJ-INCA-C14/2020|EPI ISL 513517|B.1.1.33|Brazil|2020-04-14	0.0000722788	South America
South America|hCoV-19/Chile/RM-ISPCH-47/2020|EPI ISL 445326|B.1.5|Chile|2020-03-21	South America|hCoV-19/Brazil/RJ-INCA-C14/2020|EPI ISL 513517|B.1.1.33|Brazil|2020-04-14	0.0003130310	South America
South America|hCoV-19/Chile/MA-ISPCH-14/2020|EPI ISL 445295|B.1.98|Chile|2020-03-21	South America|hCoV-19/Brazil/RJ-INCA-C14/2020|EPI ISL 513517|B.1.1.33|Brazil|2020-04-14	0.0002782361	South America
South America|hCoV-19/Chile/RM-ISPCH-71/2020|EPI ISL 445367|B.1.1.33|Chile|2020-03-21	South America|hCoV-19/Brazil/RJ-INCA-C14/2020|EPI ISL 513517|B.1.1.33|Brazil|2020-04-14	0.0001043210	South America
South America|hCoV-19/Peru/LIM-UPCH-0119/2020|EPI ISL 568516|B.1.1|Peru|2020-03-21	South America|hCoV-19/Brazil/RJ-INCA-C14/2020|EPI ISL 513517|B.1.1.33|Brazil|2020-04-14	0.0001738725	South America
South America|hCoV-19/Chile/RM-ISPCH-23/2020|EPI ISL 445302|B.1.1|Chile|2020-03-21	South America|hCoV-19/Brazil/RJ-INCA-C14/2020|EPI ISL 513517|B.1.1.33|Brazil|2020-04-14	0.0001390911	South America
South America|hCoV-19/Chile/MA-ISPCH-9/2020|EPI ISL 445290|B.1|Chile|2020-03-21	South America|hCoV-19/Brazil/RJ-INCA-C14/2020|EPI ISL 513517|B.1.1.33|Brazil|2020-04-14	0.0003130379	South America
South America|hCoV-19/Chile/RM-ISPCH-48/2020|EPI ISL 445327|B.1.5|Chile|2020-03-21	South America|hCoV-19/Brazil/RJ-INCA-C14/2020|EPI ISL 513517|B.1.1.33|Brazil|2020-04-14	0.0003478110	South America
South America|hCoV-19/Chile/RM-ISPCH-70/2020|EPI ISL 445366|B.1.5|Chile|2020-03-21	South America|hCoV-19/Brazil/RJ-INCA-C14/2020|EPI ISL 513517|B.1.1.33|Brazil|2020-04-14	0.0002782435	South America
South America|hCoV-19/Chile/MA-ISPCH-13/2020|EPI ISL 445294|B.1|Chile|2020-03-21	South America|hCoV-19/Brazil/RJ-INCA-C14/2020|EPI ISL 513517|B.1.1.33|Brazil|2020-04-14	0.0003130487	South America
South America|hCoV-19/Chile/MA-ISPCH-10/2020|EPI ISL 445291|B.1|Chile|2020-03-21	South America|hCoV-19/Brazil/RJ-INCA-C14/2020|EPI ISL 513517|B.1.1.33|Brazil|2020-04-14	0.0003130596	South America
South America|hCoV-19/Brazil/CE-L12-CD224/2020|EPI ISL 476218|B.1.5|Brazil|2020-03-21	South America|hCoV-19/Brazil/RJ-INCA-C14/2020|EPI ISL 513517|B.1.1.33|Brazil|2020-04-14	0.0004054082	South America
South America|hCoV-19/Chile/RM-ISPCH-59/2020|EPI ISL 445355|B.1.5|Chile|2020-03-22	South America|hCoV-19/Brazil/RJ-INCA-C14/2020|EPI ISL 513517|B.1.1.33|Brazil|2020-04-14	0.0003130458	South America
South America|hCoV-19/Chile/MA-ISPCH-11/2020|EPI ISL 445292|B.1|Chile|2020-03-22	South America|hCoV-19/Brazil/RJ-INCA-C14/2020|EPI ISL 513517|B.1.1.33|Brazil|2020-04-14	0.0003478371	South America
South America|hCoV-19/Argentina/C3013/2020|EPI ISL 420598|B.1.220|Argentina|2020-03-22	South America|hCoV-19/Brazil/RJ-INCA-C14/2020|EPI ISL 513517|B.1.1.33|Brazil|2020-04-14	0.0003478110	South America
South America|hCoV-19/Brazil/SP-144/2020|EPI ISL 468310|B.1.1.33|Brazil|2020-03-22	South America|hCoV-19/Brazil/RJ-INCA-C14/2020|EPI ISL 513517|B.1.1.33|Brazil|2020-04-14	0.0001043187	South America
South America|hCoV-19/Peru/LIM-INS-168/2020|EPI ISL 536561|A.2|Peru|2020-03-22	South America|hCoV-19/Brazil/RJ-INCA-C14/2020|EPI ISL 513517|B.1.1.33|Brazil|2020-04-14	0.0006610588	South America
South America|hCoV-19/Chile/MA-ISPCH-15/2020|EPI ISL 445299|B.1|Chile|2020-03-22	South America|hCoV-19/Brazil/RJ-INCA-C14/2020|EPI ISL 513517|B.1.1.33|Brazil|2020-04-14	0.0003478278	South America
South America|hCoV-19/Aruba/AW-RIVM-10122/2020|EPI ISL 547449|B.40|Aruba|2020-03-22	South America|hCoV-19/Brazil/RJ-INCA-C14/2020|EPI ISL 513517|B.1.1.33|Brazil|2020-04-14	0.0005914624	South America
South America|hCoV-19/Brazil/DF-891/2020|EPI ISL 427298|B.1.1.33|Brazil|2020-03-22	South America|hCoV-19/Brazil/RJ-INCA-C14/2020|EPI ISL 513517|B.1.1.33|Brazil|2020-04-14	0.0000695424	South America
South America|hCoV-19/Colombia/BOL-INS-84730/2020|EPI ISL 497738|B.1|Colombia|2020-03-22	South America|hCoV-19/Brazil/RJ-INCA-C14/2020|EPI ISL 513517|B.1.1.33|Brazil|2020-04-14	0.0002782844	South America
South America|hCoV-19/Colombia/DC-INS-84861/2020|EPI ISL 456116|B.1.5|Colombia|2020-03-22	South America|hCoV-19/Brazil/RJ-INCA-C14/2020|EPI ISL 513517|B.1.1.33|Brazil|2020-04-14	0.0002839005	South America
South America|hCoV-19/Brazil/MG-CV49/2020|EPI ISL 429702|B.1.5|Brazil|2020-03-22	South America|hCoV-19/Brazil/RJ-INCA-C14/2020|EPI ISL 513517|B.1.1.33|Brazil|2020-04-14	0.0003205466	South America
South America|hCoV-19/Brazil/SP-L7-CD63/2020|EPI ISL 476432|B.1.255|Brazil|2020-03-22	South America|hCoV-19/Brazil/RJ-INCA-C14/2020|EPI ISL 513517|B.1.1.33|Brazil|2020-04-14	0.0003690146	South America
South America|hCoV-19/Brazil/SP-602/2020|EPI ISL 515526|B.1.1|Brazil|2020-03-23	South America|hCoV-19/Brazil/RJ-INCA-C14/2020|EPI ISL 513517|B.1.1.33|Brazil|2020-04-14	0.0001738759	South America
South America|hCoV-19/Peru/LAL-UPCH-0109/2020|EPI ISL 540986|B.1.1|Peru|2020-03-23	South America|hCoV-19/Brazil/RJ-INCA-C14/2020|EPI ISL 513517|B.1.1.33|Brazil|2020-04-14	0.0002434380	South America
South America|hCoV-19/Brazil/SP-279/2020|EPI ISL 527858|B.1.1.33|Brazil|2020-03-23	South America|hCoV-19/Brazil/RJ-INCA-C14/2020|EPI ISL 513517|B.1.1.33|Brazil|2020-04-14	0.0001390978	South America
South America|hCoV-19/Brazil/RJ-DCVN01/2020|EPI ISL 483065|B.1.3|Brazil|2020-03-23	South America|hCoV-19/Brazil/RJ-INCA-C14/2020|EPI ISL 513517|B.1.1.33|Brazil|2020-04-14	0.0004174327	South America
South America|hCoV-19/Brazil/DF-861/2020|EPI ISL 427296|B.1.1.33|Brazil|2020-03-23	South America|hCoV-19/Brazil/RJ-INCA-C14/2020|EPI ISL 513517|B.1.1.33|Brazil|2020-04-14	0.0001043159	South America
South America|hCoV-19/Brazil/DF-862/2020|EPI ISL 427297|B.1.1.33|Brazil|2020-03-23	South America|hCoV-19/Brazil/RJ-INCA-C14/2020|EPI ISL 513517|B.1.1.33|Brazil|2020-04-14	0.0000695424	South America
South America|hCoV-19/Chile/LI-ISPCH-9/2020|EPI ISL 445300|B.1.1|Chile|2020-03-23	South America|hCoV-19/Brazil/RJ-INCA-C14/2020|EPI ISL 513517|B.1.1.33|Brazil|2020-04-14	0.0001738739	South America
South America|hCoV-19/Chile/RM-ISPCH-51/2020|EPI ISL 445330|B.1|Chile|2020-03-23	South America|hCoV-19/Brazil/RJ-INCA-C14/2020|EPI ISL 513517|B.1.1.33|Brazil|2020-04-14	0.0003130487	South America
South America|hCoV-19/Chile/RM-ISPCH-50/2020|EPI ISL 445329|B|Chile|2020-03-23	South America|hCoV-19/Brazil/RJ-INCA-C14/2020|EPI ISL 513517|B.1.1.33|Brazil|2020-04-14	0.0004522761	South America
South America|hCoV-19/Chile/LI-ISPCH-8/2020|EPI ISL 445298|B.1.1|Chile|2020-03-23	South America|hCoV-19/Brazil/RJ-INCA-C14/2020|EPI ISL 513517|B.1.1.33|Brazil|2020-04-14	0.0001738846	South America
South America|hCoV-19/Colombia/CES-INS-87973/2020|EPI ISL 498153|B.1.255|Colombia|2020-03-23	South America|hCoV-19/Brazil/RJ-INCA-C14/2020|EPI ISL 513517|B.1.1.33|Brazil|2020-04-14	0.0003130596	South America
South America|hCoV-19/Colombia/QUI-INS-85082/2020|EPI ISL 497744|B|Colombia|2020-03-23	South America|hCoV-19/Brazil/RJ-INCA-C14/2020|EPI ISL 513517|B.1.1.33|Brazil|2020-04-14	0.0002434933	South America
South America|hCoV-19/Uruguay/UY-NYUMC857/2020|EPI ISL 457953|B.1.1.33|Uruguay|2020-03-23	South America|hCoV-19/Brazil/RJ-INCA-C14/2020|EPI ISL 513517|B.1.1.33|Brazil|2020-04-14	0.0000702112	South America
South America|hCoV-19/Peru/CAL-INS-137/2020|EPI ISL 536532|B.1.1.1|Peru|2020-03-23	South America|hCoV-19/Brazil/RJ-INCA-C14/2020|EPI ISL 513517|B.1.1.33|Brazil|2020-04-14	0.0002458153	South America
South America|hCoV-19/Brazil/MG-0218/2020|EPI ISL 470584|B.1.1.33|Brazil|2020-03-23	South America|hCoV-19/Brazil/RJ-INCA-C14/2020|EPI ISL 513517|B.1.1.33|Brazil|2020-04-14	0.0000707600	South America
South America|hCoV-19/Brazil/RJ-0247/2020|EPI ISL 470615|B.1.1.33|Brazil|2020-03-23	South America|hCoV-19/Brazil/RJ-INCA-C14/2020|EPI ISL 513517|B.1.1.33|Brazil|2020-04-14	0.0001064061	South America
South America|hCoV-19/Brazil/SP-L9-CD137/2020|EPI ISL 476484|B.1.1.33|Brazil|2020-03-23	South America|hCoV-19/Brazil/RJ-INCA-C14/2020|EPI ISL 513517|B.1.1.33|Brazil|2020-04-14	0.0001443858	South America
South America|hCoV-19/Brazil/SP-L7-CD70/2020|EPI ISL 476437|B.1.255|Brazil|2020-03-23	South America|hCoV-19/Brazil/RJ-INCA-C14/2020|EPI ISL 513517|B.1.1.33|Brazil|2020-04-14	0.0003252300	South America
South America|hCoV-19/Brazil/SP-L8-CD101/2020|EPI ISL 476450|B.1.1.33|Brazil|2020-03-23	South America|hCoV-19/Brazil/RJ-INCA-C14/2020|EPI ISL 513517|B.1.1.33|Brazil|2020-04-14	0.0000728923	South America
South America|hCoV-19/Brazil/CE-L11-CD196/2020|EPI ISL 476200|B.1.212|Brazil|2020-03-23	South America|hCoV-19/Brazil/RJ-INCA-C14/2020|EPI ISL 513517|B.1.1.33|Brazil|2020-04-14	0.0003683704	South America
South America|hCoV-19/Brazil/MA-IEC-162157/2020|EPI ISL 524797|B.1.1.33|Brazil|2020-03-24	South America|hCoV-19/Brazil/RJ-INCA-C14/2020|EPI ISL 513517|B.1.1.33|Brazil|2020-04-14	0.0000695422	South America
South America|hCoV-19/Brazil/SP-165/2020|EPI ISL 523963|B.1|Brazil|2020-03-24	South America|hCoV-19/Brazil/RJ-INCA-C14/2020|EPI ISL 513517|B.1.1.33|Brazil|2020-04-14	0.0003130379	South America
South America|hCoV-19/Peru/LIM-INS-019/2020|EPI ISL 491172|B.1.1.1|Peru|2020-03-24	South America|hCoV-19/Brazil/RJ-INCA-C14/2020|EPI ISL 513517|B.1.1.33|Brazil|2020-04-14	0.0003142669	South America
South America|hCoV-19/Peru/LIM-INS-022/2020|EPI ISL 491428|B.1.1.1|Peru|2020-03-24	South America|hCoV-19/Brazil/RJ-INCA-C14/2020|EPI ISL 513517|B.1.1.33|Brazil|2020-04-14	0.0002793419	South America
South America|hCoV-19/Brazil/SP-L7-CD72/2020|EPI ISL 476439|B.1.1.33|Brazil|2020-03-24	South America|hCoV-19/Brazil/RJ-INCA-C14/2020|EPI ISL 513517|B.1.1.33|Brazil|2020-04-14	0.0001405116	South America
South America|hCoV-19/Brazil/SP-L9-CD91/2020|EPI ISL 476490|B.1.255|Brazil|2020-03-24	South America|hCoV-19/Brazil/RJ-INCA-C14/2020|EPI ISL 513517|B.1.1.33|Brazil|2020-04-14	0.0003513716	South America
South America|hCoV-19/Brazil/SC-L16-CD314/2020|EPI ISL 476278|B.1.1.33|Brazil|2020-03-24	South America|hCoV-19/Brazil/RJ-INCA-C14/2020|EPI ISL 513517|B.1.1.33|Brazil|2020-04-14	0.0001405530	South America
South America|hCoV-19/Brazil/RJ-0248/2020|EPI ISL 470616|B.1.5|Brazil|2020-03-24	South America|hCoV-19/Brazil/RJ-INCA-C14/2020|EPI ISL 513517|B.1.1.33|Brazil|2020-04-14	0.0003185679	South America
South America|hCoV-19/Brazil/SP-L9-CD140/2020|EPI ISL 476487|B.1.1.33|Brazil|2020-03-24	South America|hCoV-19/Brazil/RJ-INCA-C14/2020|EPI ISL 513517|B.1.1.33|Brazil|2020-04-14	0.0001061915	South America
South America|hCoV-19/Brazil/SP-L9-CD139/2020|EPI ISL 476486|B.1.1.33|Brazil|2020-03-24	South America|hCoV-19/Brazil/RJ-INCA-C14/2020|EPI ISL 513517|B.1.1.33|Brazil|2020-04-14	0.0000728154	South America
South America|hCoV-19/Chile/MA-CMM-31600/2020|EPI ISL 459861|B.1|Chile|2020-03-25	South America|hCoV-19/Brazil/RJ-INCA-C14/2020|EPI ISL 513517|B.1.1.33|Brazil|2020-04-14	0.0003130373	South America
South America|hCoV-19/Brazil/SP-625/2020|EPI ISL 515528|B.1.1.33|Brazil|2020-03-25	South America|hCoV-19/Brazil/RJ-INCA-C14/2020|EPI ISL 513517|B.1.1.33|Brazil|2020-04-14	0.0000695424	South America
South America|hCoV-19/Brazil/RJ-818/2020|EPI ISL 427303|B.1.1.33|Brazil|2020-03-25	South America|hCoV-19/Brazil/RJ-INCA-C14/2020|EPI ISL 513517|B.1.1.33|Brazil|2020-04-14	0.0001043159	South America
South America|hCoV-19/Brazil/RJ-1111/2020|EPI ISL 456076|B.1.1.33|Brazil|2020-03-25	South America|hCoV-19/Brazil/RJ-INCA-C14/2020|EPI ISL 513517|B.1.1.33|Brazil|2020-04-14	0.0001043159	South America
South America|hCoV-19/Brazil/RJ-1119/2020|EPI ISL 456077|B.1.1.33|Brazil|2020-03-25	South America|hCoV-19/Brazil/RJ-INCA-C14/2020|EPI ISL 513517|B.1.1.33|Brazil|2020-04-14	0.0000695424	South America
South America|hCoV-19/Peru/LIM-INS-017/2020|EPI ISL 490316|B.1.255|Peru|2020-03-25	South America|hCoV-19/Brazil/RJ-INCA-C14/2020|EPI ISL 513517|B.1.1.33|Brazil|2020-04-14	0.0003143058	South America
South America|hCoV-19/Peru/LIM-INS-024/2020|EPI ISL 491429|A.2|Peru|2020-03-25	South America|hCoV-19/Brazil/RJ-INCA-C14/2020|EPI ISL 513517|B.1.1.33|Brazil|2020-04-14	0.0006288062	South America
South America|hCoV-19/Peru/LIM-INS-018/2020|EPI ISL 490975|B.1|Peru|2020-03-25	South America|hCoV-19/Brazil/RJ-INCA-C14/2020|EPI ISL 513517|B.1.1.33|Brazil|2020-04-14	0.0003841982	South America
South America|hCoV-19/Brazil/SP-636/2020|EPI ISL 515550|B.1.1.33|Brazil|2020-03-25	South America|hCoV-19/Brazil/RJ-INCA-C14/2020|EPI ISL 513517|B.1.1.33|Brazil|2020-04-14	0.0000695448	South America
South America|hCoV-19/Colombia/ANT-UdeA-200325-01/2020|EPI ISL 536399|B.1.5|Colombia|2020-03-25	South America|hCoV-19/Brazil/RJ-INCA-C14/2020|EPI ISL 513517|B.1.1.33|Brazil|2020-04-14	0.0002782629	South America
South America|hCoV-19/Colombia/MAG-INS-87968/2020|EPI ISL 498152|B.1|Colombia|2020-03-25	South America|hCoV-19/Brazil/RJ-INCA-C14/2020|EPI ISL 513517|B.1.1.33|Brazil|2020-04-14	0.0004174762	South America
South America|hCoV-19/Chile/AR-ISPCH-14/2020|EPI ISL 445348|B.1.255|Chile|2020-03-25	South America|hCoV-19/Brazil/RJ-INCA-C14/2020|EPI ISL 513517|B.1.1.33|Brazil|2020-04-14	0.0003130596	South America
South America|hCoV-19/Colombia/ATL-INS-88612/2020|EPI ISL 498155|B.1|Colombia|2020-03-25	South America|hCoV-19/Brazil/RJ-INCA-C14/2020|EPI ISL 513517|B.1.1.33|Brazil|2020-04-14	0.0002782748	South America
South America|hCoV-19/Uruguay/UY-NYUMC861/2020|EPI ISL 457957|B.1.1.1|Uruguay|2020-03-25	South America|hCoV-19/Brazil/RJ-INCA-C14/2020|EPI ISL 513517|B.1.1.33|Brazil|2020-04-14	0.0003160142	South America
South America|hCoV-19/Brazil/SP-L11-CD93/2020|EPI ISL 476204|B.1.1.33|Brazil|2020-03-25	South America|hCoV-19/Brazil/RJ-INCA-C14/2020|EPI ISL 513517|B.1.1.33|Brazil|2020-04-14	0.0001788352	South America
South America|hCoV-19/Brazil/RJ-0249/2020|EPI ISL 470617|B.1.1.33|Brazil|2020-03-25	South America|hCoV-19/Brazil/RJ-INCA-C14/2020|EPI ISL 513517|B.1.1.33|Brazil|2020-04-14	0.0000714960	South America
South America|hCoV-19/Brazil/RJ-872/2020|EPI ISL 427304|B.1.1.33|Brazil|2020-03-26	South America|hCoV-19/Brazil/RJ-INCA-C14/2020|EPI ISL 513517|B.1.1.33|Brazil|2020-04-14	0.0001390978	South America
South America|hCoV-19/Brazil/PR-5623/2020|EPI ISL 541346|B.1.3|Brazil|2020-03-26	South America|hCoV-19/Brazil/RJ-INCA-C14/2020|EPI ISL 513517|B.1.1.33|Brazil|2020-04-14	0.0004174125	South America
South America|hCoV-19/Colombia/CAL-GUR-0072/2020|EPI ISL 447734|A.2|Colombia|2020-03-26	South America|hCoV-19/Brazil/RJ-INCA-C14/2020|EPI ISL 513517|B.1.1.33|Brazil|2020-04-14	0.0006958916	South America
South America|hCoV-19/Colombia/VAC-GUR-0084/2020|EPI ISL 447735|B.1|Colombia|2020-03-26	South America|hCoV-19/Brazil/RJ-INCA-C14/2020|EPI ISL 513517|B.1.1.33|Brazil|2020-04-14	0.0003130488	South America
South America|hCoV-19/Colombia/VAC-GUR-0135/2020|EPI ISL 447737|B.1|Colombia|2020-03-26	South America|hCoV-19/Brazil/RJ-INCA-C14/2020|EPI ISL 513517|B.1.1.33|Brazil|2020-04-14	0.0003480941	South America
South America|hCoV-19/Colombia/BOY-INS-88871/2020|EPI ISL 498158|B|Colombia|2020-03-26	South America|hCoV-19/Brazil/RJ-INCA-C14/2020|EPI ISL 513517|B.1.1.33|Brazil|2020-04-14	0.0002434848	South America
South America|hCoV-19/Colombia/VAC-GUR-0094/2020|EPI ISL 447736|B.1|Colombia|2020-03-26	South America|hCoV-19/Brazil/RJ-INCA-C14/2020|EPI ISL 513517|B.1.1.33|Brazil|2020-04-14	0.0003494366	South America
South America|hCoV-19/Uruguay/UY-NYUMC863/2020|EPI ISL 457959|B|Uruguay|2020-03-26	South America|hCoV-19/Brazil/RJ-INCA-C14/2020|EPI ISL 513517|B.1.1.33|Brazil|2020-04-14	0.0005636619	South America
South America|hCoV-19/Brazil/SC-L17-CD322/2020|EPI ISL 476297|B.1.1.33|Brazil|2020-03-26	South America|hCoV-19/Brazil/RJ-INCA-C14/2020|EPI ISL 513517|B.1.1.33|Brazil|2020-04-14	0.0000702506	South America
South America|hCoV-19/Brazil/RJ-0250/2020|EPI ISL 470618|B.1.1.33|Brazil|2020-03-26	South America|hCoV-19/Brazil/RJ-INCA-C14/2020|EPI ISL 513517|B.1.1.33|Brazil|2020-04-14	0.0000703272	South America
South America|hCoV-19/Brazil/SP-L14-CD241/2020|EPI ISL 476245|B.1.1.33|Brazil|2020-03-26	South America|hCoV-19/Brazil/RJ-INCA-C14/2020|EPI ISL 513517|B.1.1.33|Brazil|2020-04-14	0.0000720263	South America
South America|hCoV-19/Argentina/PAIS-A0003/2020|EPI ISL 430795|B.1|Argentina|2020-03-26	South America|hCoV-19/Brazil/RJ-INCA-C14/2020|EPI ISL 513517|B.1.1.33|Brazil|2020-04-14	0.0003648643	South America
South America|hCoV-19/Argentina/PAIS-A0004/2020|EPI ISL 430796|B.1.5|Argentina|2020-03-27	South America|hCoV-19/Brazil/RJ-INCA-C14/2020|EPI ISL 513517|B.1.1.33|Brazil|2020-04-14	0.0003826463	South America
South America|hCoV-19/Argentina/PAIS-A0005/2020|EPI ISL 430797|B.1.1|Argentina|2020-03-27	South America|hCoV-19/Brazil/RJ-INCA-C14/2020|EPI ISL 513517|B.1.1.33|Brazil|2020-04-14	0.0001738679	South America
South America|hCoV-19/Chile/RM-CMM-32205/2020|EPI ISL 459859|B.1.5|Chile|2020-03-27	South America|hCoV-19/Brazil/RJ-INCA-C14/2020|EPI ISL 513517|B.1.1.33|Brazil|2020-04-14	0.0002782435	South America
South America|hCoV-19/Peru/LIM-INS-020/2020|EPI ISL 490976|B.1.1.1|Peru|2020-03-27	South America|hCoV-19/Brazil/RJ-INCA-C14/2020|EPI ISL 513517|B.1.1.33|Brazil|2020-04-14	0.0002794882	South America
South America|hCoV-19/Brazil/RJ-0251/2020|EPI ISL 470619|B.1|Brazil|2020-03-27	South America|hCoV-19/Brazil/RJ-INCA-C14/2020|EPI ISL 513517|B.1.1.33|Brazil|2020-04-14	0.0002831570	South America
South America|hCoV-19/Brazil/SP-L14-CD260/2020|EPI ISL 476256|B.1|Brazil|2020-03-27	South America|hCoV-19/Brazil/RJ-INCA-C14/2020|EPI ISL 513517|B.1.1.33|Brazil|2020-04-14	0.0002832474	South America
South America|hCoV-19/Brazil/SP-L14-CD242/2020|EPI ISL 476246|B.1.1.33|Brazil|2020-03-27	South America|hCoV-19/Brazil/RJ-INCA-C14/2020|EPI ISL 513517|B.1.1.33|Brazil|2020-04-14	0.0000708252	South America
South America|hCoV-19/Brazil/SP-L17-CD324/2020|EPI ISL 476298|B.1.1|Brazil|2020-03-27	South America|hCoV-19/Brazil/RJ-INCA-C14/2020|EPI ISL 513517|B.1.1.33|Brazil|2020-04-14	0.0002524758	South America
South America|hCoV-19/Brazil/SP-L17-CD327/2020|EPI ISL 476299|B.1.212|Brazil|2020-03-27	South America|hCoV-19/Brazil/RJ-INCA-C14/2020|EPI ISL 513517|B.1.1.33|Brazil|2020-04-14	0.0004003341	South America
South America|hCoV-19/Chile/RM-ISPCH-75/2020|EPI ISL 445371|B.1.5|Chile|2020-03-28	South America|hCoV-19/Brazil/RJ-INCA-C14/2020|EPI ISL 513517|B.1.1.33|Brazil|2020-04-14	0.0003130394	South America
South America|hCoV-19/Argentina/PAIS-A0006/2020|EPI ISL 430798|B.1.3|Argentina|2020-03-28	South America|hCoV-19/Brazil/RJ-INCA-C14/2020|EPI ISL 513517|B.1.1.33|Brazil|2020-04-14	0.0003826194	South America
South America|hCoV-19/Colombia/CUN-GUR-0454/2020|EPI ISL 447744|B.1.255|Colombia|2020-03-28	South America|hCoV-19/Brazil/RJ-INCA-C14/2020|EPI ISL 513517|B.1.1.33|Brazil|2020-04-14	0.0003130487	South America
South America|hCoV-19/Colombia/RIS-INS-87267/2020|EPI ISL 497745|B.1|Colombia|2020-03-28	South America|hCoV-19/Brazil/RJ-INCA-C14/2020|EPI ISL 513517|B.1.1.33|Brazil|2020-04-14	0.0003130596	South America
South America|hCoV-19/Brazil/SP-120/2020|EPI ISL 515521|B.1.1.33|Brazil|2020-03-28	South America|hCoV-19/Brazil/RJ-INCA-C14/2020|EPI ISL 513517|B.1.1.33|Brazil|2020-04-14	0.0000695665	South America
South America|hCoV-19/Brazil/PR-5622/2020|EPI ISL 541345|B.1|Brazil|2020-03-28	South America|hCoV-19/Brazil/RJ-INCA-C14/2020|EPI ISL 513517|B.1.1.33|Brazil|2020-04-14	0.0003480215	South America
South America|hCoV-19/Uruguay/UY-NYUMC865/2020|EPI ISL 457961|B|Uruguay|2020-03-28	South America|hCoV-19/Brazil/RJ-INCA-C14/2020|EPI ISL 513517|B.1.1.33|Brazil|2020-04-14	0.0005613878	South America
South America|hCoV-19/Uruguay/UY-NYUMC867/2020|EPI ISL 457963|B.1.1.1|Uruguay|2020-03-28	South America|hCoV-19/Brazil/RJ-INCA-C14/2020|EPI ISL 513517|B.1.1.33|Brazil|2020-04-14	0.0003156485	South America
South America|hCoV-19/Brazil/CE-L16-CD332/2020|EPI ISL 476281|B.1.1.33|Brazil|2020-03-28	South America|hCoV-19/Brazil/RJ-INCA-C14/2020|EPI ISL 513517|B.1.1.33|Brazil|2020-04-14	0.0000720288	South America
South America|hCoV-19/Brazil/SP-551/2020|EPI ISL 471554|B.1.1.33|Brazil|2020-03-29	South America|hCoV-19/Brazil/RJ-INCA-C14/2020|EPI ISL 513517|B.1.1.33|Brazil|2020-04-14	0.0000695423	South America
South America|hCoV-19/Colombia/NAR-GUR-0627/2020|EPI ISL 447749|B.1.1|Colombia|2020-03-29	South America|hCoV-19/Brazil/RJ-INCA-C14/2020|EPI ISL 513517|B.1.1.33|Brazil|2020-04-14	0.0002133719	South America
South America|hCoV-19/Argentina/PAIS-A0007/2020|EPI ISL 430799|B.1.5|Argentina|2020-03-30	South America|hCoV-19/Brazil/RJ-INCA-C14/2020|EPI ISL 513517|B.1.1.33|Brazil|2020-04-14	0.0002782435	South America
South America|hCoV-19/Chile/MA-ISPCH-17/2020|EPI ISL 445372|B.1|Chile|2020-03-30	South America|hCoV-19/Brazil/RJ-INCA-C14/2020|EPI ISL 513517|B.1.1.33|Brazil|2020-04-14	0.0003130379	South America
South America|hCoV-19/Colombia/HUI-GUR-0900/2020|EPI ISL 447752|B.1|Colombia|2020-03-30	South America|hCoV-19/Brazil/RJ-INCA-C14/2020|EPI ISL 513517|B.1.1.33|Brazil|2020-04-14	0.0004177657	South America
South America|hCoV-19/Colombia/CHO-GUR-0787/2020|EPI ISL 447750|B.1|Colombia|2020-03-30	South America|hCoV-19/Brazil/RJ-INCA-C14/2020|EPI ISL 513517|B.1.1.33|Brazil|2020-04-14	0.0003478567	South America
South America|hCoV-19/Brazil/RJ-899/2020|EPI ISL 456071|B.1.1.33|Brazil|2020-03-30	South America|hCoV-19/Brazil/RJ-INCA-C14/2020|EPI ISL 513517|B.1.1.33|Brazil|2020-04-14	0.0001043224	South America
South America|hCoV-19/Colombia/NAR-INS-94679/2020|EPI ISL 498162|A.2|Colombia|2020-03-30	South America|hCoV-19/Brazil/RJ-INCA-C14/2020|EPI ISL 513517|B.1.1.33|Brazil|2020-04-14	0.0006611048	South America
South America|hCoV-19/Colombia/ATL-INS-88712/2020|EPI ISL 498156|B.1.5|Colombia|2020-03-30	South America|hCoV-19/Brazil/RJ-INCA-C14/2020|EPI ISL 513517|B.1.1.33|Brazil|2020-04-14	0.0002782628	South America
South America|hCoV-19/Chile/VS-ISPCH-5/2020|EPI ISL 445337|B.1|Chile|2020-03-30	South America|hCoV-19/Brazil/RJ-INCA-C14/2020|EPI ISL 513517|B.1.1.33|Brazil|2020-04-14	0.0003478641	South America
South America|hCoV-19/Colombia/BOY-INS-88859/2020|EPI ISL 498157|B.1.255|Colombia|2020-03-30	South America|hCoV-19/Brazil/RJ-INCA-C14/2020|EPI ISL 513517|B.1.1.33|Brazil|2020-04-14	0.0003130814	South America
South America|hCoV-19/Colombia/BOL-INS-94411/2020|EPI ISL 498161|B.1|Colombia|2020-03-30	South America|hCoV-19/Brazil/RJ-INCA-C14/2020|EPI ISL 513517|B.1.1.33|Brazil|2020-04-14	0.0003478883	South America
South America|hCoV-19/Brazil/RJ-0252/2020|EPI ISL 470620|B.1.1.33|Brazil|2020-03-30	South America|hCoV-19/Brazil/RJ-INCA-C14/2020|EPI ISL 513517|B.1.1.33|Brazil|2020-04-14	0.0001404407	South America
South America|hCoV-19/Brazil/CE-L16-CD344/2020|EPI ISL 476288|B.1.5|Brazil|2020-03-30	South America|hCoV-19/Brazil/RJ-INCA-C14/2020|EPI ISL 513517|B.1.1.33|Brazil|2020-04-14	0.0003162452	South America
South America|hCoV-19/Brazil/CE-L16-CD346/2020|EPI ISL 476289|B.1.212|Brazil|2020-03-30	South America|hCoV-19/Brazil/RJ-INCA-C14/2020|EPI ISL 513517|B.1.1.33|Brazil|2020-04-14	0.0004217452	South America
South America|hCoV-19/Ecuador/HGSQ-USFQ-018/2020|EPI ISL 422563|B.1.1|Ecuador|2020-03-30	South America|hCoV-19/Brazil/RJ-INCA-C14/2020|EPI ISL 513517|B.1.1.33|Brazil|2020-04-14	0.0002488755	South America
South America|hCoV-19/Brazil/SP-L15-CD272/2020|EPI ISL 476265|B.1.255|Brazil|2020-03-30	South America|hCoV-19/Brazil/RJ-INCA-C14/2020|EPI ISL 513517|B.1.1.33|Brazil|2020-04-14	0.0003186673	South America
South America|hCoV-19/Brazil/SC-L16-CD350/2020|EPI ISL 476292|B.1.1.33|Brazil|2020-03-30	South America|hCoV-19/Brazil/RJ-INCA-C14/2020|EPI ISL 513517|B.1.1.33|Brazil|2020-04-14	0.0000707976	South America
South America|hCoV-19/Brazil/SP-L16-CD339/2020|EPI ISL 476286|B.1.1.33|Brazil|2020-03-30	South America|hCoV-19/Brazil/RJ-INCA-C14/2020|EPI ISL 513517|B.1.1.33|Brazil|2020-04-14	0.0000708052	South America
South America|hCoV-19/Brazil/SP-L15-CD274/2020|EPI ISL 476267|B.1.1|Brazil|2020-03-30	South America|hCoV-19/Brazil/RJ-INCA-C14/2020|EPI ISL 513517|B.1.1.33|Brazil|2020-04-14	0.0002504516	South America
South America|hCoV-19/Uruguay/UY-NYUMC866/2020|EPI ISL 457962|B.1.1.1|Uruguay|2020-03-30	South America|hCoV-19/Brazil/RJ-INCA-C14/2020|EPI ISL 513517|B.1.1.33|Brazil|2020-04-14	0.0003234404	South America
South America|hCoV-19/Brazil/SP-L15-CD283/2020|EPI ISL 476274|B.1.1.33|Brazil|2020-03-30	South America|hCoV-19/Brazil/RJ-INCA-C14/2020|EPI ISL 513517|B.1.1.33|Brazil|2020-04-14	0.0001082018	South America
South America|hCoV-19/Colombia/HUI-GUR-0920/2020|EPI ISL 447753|B.1.5|Colombia|2020-03-30	South America|hCoV-19/Brazil/RJ-INCA-C14/2020|EPI ISL 513517|B.1.1.33|Brazil|2020-04-14	0.0003226700	South America
South America|hCoV-19/Peru/ANC-INS-132/2020|EPI ISL 536529|B.1.1.1|Peru|2020-03-31	South America|hCoV-19/Brazil/RJ-INCA-C14/2020|EPI ISL 513517|B.1.1.33|Brazil|2020-04-14	0.0002782145	South America
South America|hCoV-19/Argentina/PAIS-A0009/2020|EPI ISL 430801|B.1.5|Argentina|2020-03-31	South America|hCoV-19/Brazil/RJ-INCA-C14/2020|EPI ISL 513517|B.1.1.33|Brazil|2020-04-14	0.0002782435	South America
South America|hCoV-19/Brazil/SP-122/2020|EPI ISL 515522|B.1.1.33|Brazil|2020-03-31	South America|hCoV-19/Brazil/RJ-INCA-C14/2020|EPI ISL 513517|B.1.1.33|Brazil|2020-04-14	0.0000695424	South America
South America|hCoV-19/Argentina/PAIS-A0011/2020|EPI ISL 430802|B.1.1|Argentina|2020-03-31	South America|hCoV-19/Brazil/RJ-INCA-C14/2020|EPI ISL 513517|B.1.1.33|Brazil|2020-04-14	0.0001738763	South America
South America|hCoV-19/Colombia/RIS-GUV-92087/2020|EPI ISL 447760|B.1.8|Colombia|2020-03-31	South America|hCoV-19/Brazil/RJ-INCA-C14/2020|EPI ISL 513517|B.1.1.33|Brazil|2020-04-14	0.0002782532	South America
South America|hCoV-19/Colombia/HUI-GUV-92061/2020|EPI ISL 447759|B.1.5|Colombia|2020-03-31	South America|hCoV-19/Brazil/RJ-INCA-C14/2020|EPI ISL 513517|B.1.1.33|Brazil|2020-04-14	0.0002783403	South America
South America|hCoV-19/Colombia/VAC-GUV-92034/2020|EPI ISL 447755|B.1.5|Colombia|2020-03-31	South America|hCoV-19/Brazil/RJ-INCA-C14/2020|EPI ISL 513517|B.1.1.33|Brazil|2020-04-14	0.0003827279	South America
South America|hCoV-19/Colombia/VAC-GUV-92042/2020|EPI ISL 447756|B.1.5|Colombia|2020-03-31	South America|hCoV-19/Brazil/RJ-INCA-C14/2020|EPI ISL 513517|B.1.1.33|Brazil|2020-04-14	0.0002783306	South America
South America|hCoV-19/Peru/ICA-INS-040/2020|EPI ISL 491462|B.1.1.1|Peru|2020-03-31	South America|hCoV-19/Brazil/RJ-INCA-C14/2020|EPI ISL 513517|B.1.1.33|Brazil|2020-04-14	0.0003142821	South America
South America|hCoV-19/Colombia/MAG-INS-95839/2020|EPI ISL 498166|B.1.255|Colombia|2020-03-31	South America|hCoV-19/Brazil/RJ-INCA-C14/2020|EPI ISL 513517|B.1.1.33|Brazil|2020-04-14	0.0003478689	South America
South America|hCoV-19/Colombia/CAU-INS-89002/2020|EPI ISL 498159|B.1|Colombia|2020-03-31	South America|hCoV-19/Brazil/RJ-INCA-C14/2020|EPI ISL 513517|B.1.1.33|Brazil|2020-04-14	0.0002434764	South America
South America|hCoV-19/Colombia/CES-INS-89781/2020|EPI ISL 498160|B.1.255|Colombia|2020-03-31	South America|hCoV-19/Brazil/RJ-INCA-C14/2020|EPI ISL 513517|B.1.1.33|Brazil|2020-04-14	0.0003130705	South America
South America|hCoV-19/Colombia/ANT-GUV-92256/2020|EPI ISL 447768|B.1|Colombia|2020-03-31	South America|hCoV-19/Brazil/RJ-INCA-C14/2020|EPI ISL 513517|B.1.1.33|Brazil|2020-04-14	0.0003131468	South America
South America|hCoV-19/Colombia/ANT-GUV-92146/2020|EPI ISL 447761|B|Colombia|2020-03-31	South America|hCoV-19/Brazil/RJ-INCA-C14/2020|EPI ISL 513517|B.1.1.33|Brazil|2020-04-14	0.0004183459	South America
South America|hCoV-19/Brazil/MA-L17-CD363/2020|EPI ISL 476309|B.1.1.33|Brazil|2020-03-31	South America|hCoV-19/Brazil/RJ-INCA-C14/2020|EPI ISL 513517|B.1.1.33|Brazil|2020-04-14	0.0001061914	South America
South America|hCoV-19/Brazil/BA-L17-CD359/2020|EPI ISL 476305|B.1.1.33|Brazil|2020-03-31	South America|hCoV-19/Brazil/RJ-INCA-C14/2020|EPI ISL 513517|B.1.1.33|Brazil|2020-04-14	0.0001061914	South America
South America|hCoV-19/Brazil/PR-L17-CD365/2020|EPI ISL 476311|B.1.1|Brazil|2020-03-31	South America|hCoV-19/Brazil/RJ-INCA-C14/2020|EPI ISL 513517|B.1.1.33|Brazil|2020-04-14	0.0001770090	South America
South America|hCoV-19/Brazil/SC-L17-CD372/2020|EPI ISL 476317|B.1.1.33|Brazil|2020-03-31	South America|hCoV-19/Brazil/RJ-INCA-C14/2020|EPI ISL 513517|B.1.1.33|Brazil|2020-04-14	0.0000713990	South America
South America|hCoV-19/Brazil/CE-L17-CD361/2020|EPI ISL 476307|B.1.212|Brazil|2020-03-31	South America|hCoV-19/Brazil/RJ-INCA-C14/2020|EPI ISL 513517|B.1.1.33|Brazil|2020-04-14	0.0003928187	South America
South America|hCoV-19/Brazil/SP-L17-CD357/2020|EPI ISL 476303|B.1.1.33|Brazil|2020-03-31	South America|hCoV-19/Brazil/RJ-INCA-C14/2020|EPI ISL 513517|B.1.1.33|Brazil|2020-04-14	0.0001071010	South America
South America|hCoV-19/Colombia/HUI-GUV-92060/2020|EPI ISL 447758|B.1.5|Colombia|2020-03-31	South America|hCoV-19/Brazil/RJ-INCA-C14/2020|EPI ISL 513517|B.1.1.33|Brazil|2020-04-14	0.0002904043	South America
South America|hCoV-19/Peru/CAL-INS-135/2020|EPI ISL 536530|B.1.1|Peru|2020-03-31	South America|hCoV-19/Brazil/RJ-INCA-C14/2020|EPI ISL 513517|B.1.1.33|Brazil|2020-04-14	0.0003647243	South America
South America|hCoV-19/Argentina/PAIS-A0012/2020|EPI ISL 430803|B.1.5|Argentina|2020-04-01	South America|hCoV-19/Brazil/RJ-INCA-C14/2020|EPI ISL 513517|B.1.1.33|Brazil|2020-04-14	0.0003478195	South America
South America|hCoV-19/Brazil/SP-137/2020|EPI ISL 515543|B.1.1.33|Brazil|2020-04-01	South America|hCoV-19/Brazil/RJ-INCA-C14/2020|EPI ISL 513517|B.1.1.33|Brazil|2020-04-14	0.0001043210	South America
South America|hCoV-19/Peru/LAM-INS-126/2020|EPI ISL 536524|C.14|Peru|2020-04-01	South America|hCoV-19/Brazil/RJ-INCA-C14/2020|EPI ISL 513517|B.1.1.33|Brazil|2020-04-14	0.0003478017	South America
South America|hCoV-19/Chile/RM-ISPCH-56/2020|EPI ISL 445352|B.1.1.33|Chile|2020-04-01	South America|hCoV-19/Brazil/RJ-INCA-C14/2020|EPI ISL 513517|B.1.1.33|Brazil|2020-04-14	0.0000695424	South America
South America|hCoV-19/Peru/JUN-INS-131/2020|EPI ISL 536528|B.1|Peru|2020-04-01	South America|hCoV-19/Brazil/RJ-INCA-C14/2020|EPI ISL 513517|B.1.1.33|Brazil|2020-04-14	0.0004174125	South America
South America|hCoV-19/Peru/LAM-INS-125/2020|EPI ISL 536523|C.14|Peru|2020-04-01	South America|hCoV-19/Brazil/RJ-INCA-C14/2020|EPI ISL 513517|B.1.1.33|Brazil|2020-04-14	0.0003826091	South America
South America|hCoV-19/Argentina/PAIS-A0013/2020|EPI ISL 430804|B.1.5|Argentina|2020-04-01	South America|hCoV-19/Brazil/RJ-INCA-C14/2020|EPI ISL 513517|B.1.1.33|Brazil|2020-04-14	0.0002782435	South America
South America|hCoV-19/Peru/LAM-INS-169/2020|EPI ISL 536562|B.1.1.1|Peru|2020-04-01	South America|hCoV-19/Brazil/RJ-INCA-C14/2020|EPI ISL 513517|B.1.1.33|Brazil|2020-04-14	0.0003478017	South America
South America|hCoV-19/Argentina/PAIS-A0014/2020|EPI ISL 430805|B.1.1|Argentina|2020-04-01	South America|hCoV-19/Brazil/RJ-INCA-C14/2020|EPI ISL 513517|B.1.1.33|Brazil|2020-04-14	0.0002086462	South America
South America|hCoV-19/Chile/RM-ISPCH-54/2020|EPI ISL 445350|B.1.1.1|Chile|2020-04-01	South America|hCoV-19/Brazil/RJ-INCA-C14/2020|EPI ISL 513517|B.1.1.33|Brazil|2020-04-14	0.0003129993	South America
South America|hCoV-19/Brazil/RJ-1065/2020|EPI ISL 456074|B.1.1.33|Brazil|2020-04-01	South America|hCoV-19/Brazil/RJ-INCA-C14/2020|EPI ISL 513517|B.1.1.33|Brazil|2020-04-14	0.0001043159	South America
South America|hCoV-19/Brazil/RJ-1056/2020|EPI ISL 456072|B.1.1.33|Brazil|2020-04-01	South America|hCoV-19/Brazil/RJ-INCA-C14/2020|EPI ISL 513517|B.1.1.33|Brazil|2020-04-14	0.0000695424	South America
South America|hCoV-19/Colombia/MAG-GVI-93457/2020|EPI ISL 447778|B.1.255|Colombia|2020-04-01	South America|hCoV-19/Brazil/RJ-INCA-C14/2020|EPI ISL 513517|B.1.1.33|Brazil|2020-04-14	0.0003478567	South America
South America|hCoV-19/Colombia/VAC-GVI-93366/2020|EPI ISL 447774|B.1|Colombia|2020-04-01	South America|hCoV-19/Brazil/RJ-INCA-C14/2020|EPI ISL 513517|B.1.1.33|Brazil|2020-04-14	0.0003131467	South America
South America|hCoV-19/Colombia/ANT-GUV-92250/2020|EPI ISL 447766|B.1|Colombia|2020-04-01	South America|hCoV-19/Brazil/RJ-INCA-C14/2020|EPI ISL 513517|B.1.1.33|Brazil|2020-04-14	0.0003131467	South America
South America|hCoV-19/Colombia/VAC-GVI-93467/2020|EPI ISL 447779|B.1.1|Colombia|2020-04-01	South America|hCoV-19/Brazil/RJ-INCA-C14/2020|EPI ISL 513517|B.1.1.33|Brazil|2020-04-14	0.0001739283	South America
South America|hCoV-19/Colombia/MAG-GVI-93450/2020|EPI ISL 447777|B.1.255|Colombia|2020-04-01	South America|hCoV-19/Brazil/RJ-INCA-C14/2020|EPI ISL 513517|B.1.1.33|Brazil|2020-04-14	0.0003131250	South America
South America|hCoV-19/Colombia/VAC-GVI-93470/2020|EPI ISL 447780|B.1|Colombia|2020-04-01	South America|hCoV-19/Brazil/RJ-INCA-C14/2020|EPI ISL 513517|B.1.1.33|Brazil|2020-04-14	0.0003479582	South America
South America|hCoV-19/Colombia/VAC-GVI-93381/2020|EPI ISL 447775|B.1|Colombia|2020-04-01	South America|hCoV-19/Brazil/RJ-INCA-C14/2020|EPI ISL 513517|B.1.1.33|Brazil|2020-04-14	0.0003131468	South America
South America|hCoV-19/Peru/LAM-INS-034/2020|EPI ISL 491459|C.14|Peru|2020-04-01	South America|hCoV-19/Brazil/RJ-INCA-C14/2020|EPI ISL 513517|B.1.1.33|Brazil|2020-04-14	0.0003492104	South America
South America|hCoV-19/Peru/LIM-INS-060/2020|EPI ISL 524473|B.1.1|Peru|2020-04-01	South America|hCoV-19/Brazil/RJ-INCA-C14/2020|EPI ISL 513517|B.1.1.33|Brazil|2020-04-14	0.0002095013	South America
South America|hCoV-19/Peru/LAM-INS-038/2020|EPI ISL 491461|C.14|Peru|2020-04-01	South America|hCoV-19/Brazil/RJ-INCA-C14/2020|EPI ISL 513517|B.1.1.33|Brazil|2020-04-14	0.0003841589	South America
South America|hCoV-19/Peru/LAM-INS-035/2020|EPI ISL 491460|B.1.1.1|Peru|2020-04-01	South America|hCoV-19/Brazil/RJ-INCA-C14/2020|EPI ISL 513517|B.1.1.33|Brazil|2020-04-14	0.0003492104	South America
South America|hCoV-19/Peru/CAJ-INS-057/2020|EPI ISL 517713|B.1.1.1|Peru|2020-04-01	South America|hCoV-19/Brazil/RJ-INCA-C14/2020|EPI ISL 513517|B.1.1.33|Brazil|2020-04-14	0.0003142821	South America
South America|hCoV-19/Chile/RM-ISPCH-53/2020|EPI ISL 449800|B.1.5|Chile|2020-04-01	South America|hCoV-19/Brazil/RJ-INCA-C14/2020|EPI ISL 513517|B.1.1.33|Brazil|2020-04-14	0.0006961304	South America
South America|hCoV-19/Brazil/RJ-1058/2020|EPI ISL 456073|B.1.1.33|Brazil|2020-04-01	South America|hCoV-19/Brazil/RJ-INCA-C14/2020|EPI ISL 513517|B.1.1.33|Brazil|2020-04-14	0.0001043246	South America
South America|hCoV-19/Colombia/VAC-GVI-93352/2020|EPI ISL 447771|B.1|Colombia|2020-04-01	South America|hCoV-19/Brazil/RJ-INCA-C14/2020|EPI ISL 513517|B.1.1.33|Brazil|2020-04-14	0.0003130814	South America
South America|hCoV-19/Colombia/COR-INS-95319/2020|EPI ISL 498163|B.1|Colombia|2020-04-01	South America|hCoV-19/Brazil/RJ-INCA-C14/2020|EPI ISL 513517|B.1.1.33|Brazil|2020-04-14	0.0002434848	South America
South America|hCoV-19/Colombia/VAC-INS-96183/2020|EPI ISL 456147|B.1|Colombia|2020-04-01	South America|hCoV-19/Brazil/RJ-INCA-C14/2020|EPI ISL 513517|B.1.1.33|Brazil|2020-04-14	0.0003132121	South America
South America|hCoV-19/Colombia/VAC-INS-96176/2020|EPI ISL 456152|B|Colombia|2020-04-01	South America|hCoV-19/Brazil/RJ-INCA-C14/2020|EPI ISL 513517|B.1.1.33|Brazil|2020-04-14	0.0005574214	South America
South America|hCoV-19/Peru/JUN-INS-127/2020|EPI ISL 536525|B.1|Peru|2020-04-01	South America|hCoV-19/Brazil/RJ-INCA-C14/2020|EPI ISL 513517|B.1.1.33|Brazil|2020-04-14	0.0002792811	South America
South America|hCoV-19/Colombia/ANT-GUV-92252/2020|EPI ISL 447767|B|Colombia|2020-04-01	South America|hCoV-19/Brazil/RJ-INCA-C14/2020|EPI ISL 513517|B.1.1.33|Brazil|2020-04-14	0.0005234972	South America
South America|hCoV-19/Colombia/CUN-GVI-93301/2020|EPI ISL 447769|B.1.255|Colombia|2020-04-01	South America|hCoV-19/Brazil/RJ-INCA-C14/2020|EPI ISL 513517|B.1.1.33|Brazil|2020-04-14	0.0003852048	South America
South America|hCoV-19/Peru/LAM-INS-170/2020|EPI ISL 536563|B.1.1.1|Peru|2020-04-01	South America|hCoV-19/Brazil/RJ-INCA-C14/2020|EPI ISL 513517|B.1.1.33|Brazil|2020-04-14	0.0003495736	South America
South America|hCoV-19/Peru/LAM-INS-171/2020|EPI ISL 536564|B.1.5|Peru|2020-04-01	South America|hCoV-19/Brazil/RJ-INCA-C14/2020|EPI ISL 513517|B.1.1.33|Brazil|2020-04-14	0.0004557524	South America
South America|hCoV-19/Brazil/PA-0227/2020|EPI ISL 470601|B.1.1.33|Brazil|2020-04-01	South America|hCoV-19/Brazil/RJ-INCA-C14/2020|EPI ISL 513517|B.1.1.33|Brazil|2020-04-14	0.0001415175	South America
South America|hCoV-19/Brazil/SC-L19-CD399/2020|EPI ISL 476324|B.1.1.33|Brazil|2020-04-01	South America|hCoV-19/Brazil/RJ-INCA-C14/2020|EPI ISL 513517|B.1.1.33|Brazil|2020-04-14	0.0000707526	South America
South America|hCoV-19/Brazil/SP-L19-CD391/2020|EPI ISL 476320|B.1.212|Brazil|2020-04-01	South America|hCoV-19/Brazil/RJ-INCA-C14/2020|EPI ISL 513517|B.1.1.33|Brazil|2020-04-14	0.0003538655	South America
South America|hCoV-19/Brazil/RS-L19-CD390/2020|EPI ISL 476319|B.1.1.33|Brazil|2020-04-01	South America|hCoV-19/Brazil/RJ-INCA-C14/2020|EPI ISL 513517|B.1.1.33|Brazil|2020-04-14	0.0001415168	South America
South America|hCoV-19/Brazil/PA-0229/2020|EPI ISL 470603|B.1.1.1|Brazil|2020-04-01	South America|hCoV-19/Brazil/RJ-INCA-C14/2020|EPI ISL 513517|B.1.1.33|Brazil|2020-04-14	0.0003184742	South America
South America|hCoV-19/Brazil/RJ-0254/2020|EPI ISL 470622|B.39|Brazil|2020-04-01	South America|hCoV-19/Brazil/RJ-INCA-C14/2020|EPI ISL 513517|B.1.1.33|Brazil|2020-04-14	0.0006018041	South America
South America|hCoV-19/Brazil/AM-0201/2020|EPI ISL 470568|B.1|Brazil|2020-04-01	South America|hCoV-19/Brazil/RJ-INCA-C14/2020|EPI ISL 513517|B.1.1.33|Brazil|2020-04-14	0.0003540254	South America
South America|hCoV-19/Peru/JUN-INS-128/2020|EPI ISL 536526|B.1.5|Peru|2020-04-01	South America|hCoV-19/Brazil/RJ-INCA-C14/2020|EPI ISL 513517|B.1.1.33|Brazil|2020-04-14	0.0004244220	South America
South America|hCoV-19/Colombia/un-CIAT-01/2020|EPI ISL 445085|B.1|Colombia|2020-04-02	South America|hCoV-19/Brazil/RJ-INCA-C14/2020|EPI ISL 513517|B.1.1.33|Brazil|2020-04-14	0.0003478440	South America
South America|hCoV-19/Argentina/PAIS-A0016/2020|EPI ISL 430807|B.1.1|Argentina|2020-04-02	South America|hCoV-19/Brazil/RJ-INCA-C14/2020|EPI ISL 513517|B.1.1.33|Brazil|2020-04-14	0.0002086518	South America
South America|hCoV-19/Brazil/SP-124/2020|EPI ISL 515523|B.1.1.33|Brazil|2020-04-02	South America|hCoV-19/Brazil/RJ-INCA-C14/2020|EPI ISL 513517|B.1.1.33|Brazil|2020-04-14	0.0000695424	South America
South America|hCoV-19/Brazil/RJ-1595/2020|EPI ISL 467346|B.39|Brazil|2020-04-02	South America|hCoV-19/Brazil/RJ-INCA-C14/2020|EPI ISL 513517|B.1.1.33|Brazil|2020-04-14	0.0008003626	South America
South America|hCoV-19/Brazil/RJ-1100/2020|EPI ISL 456075|B.1.1.33|Brazil|2020-04-02	South America|hCoV-19/Brazil/RJ-INCA-C14/2020|EPI ISL 513517|B.1.1.33|Brazil|2020-04-14	0.0001043159	South America
South America|hCoV-19/Brazil/RJ-1574/2020|EPI ISL 467345|B.1.1.33|Brazil|2020-04-02	South America|hCoV-19/Brazil/RJ-INCA-C14/2020|EPI ISL 513517|B.1.1.33|Brazil|2020-04-14	0.0001043159	South America
South America|hCoV-19/Brazil/RJ-1555/2020|EPI ISL 467344|B.39|Brazil|2020-04-02	South America|hCoV-19/Brazil/RJ-INCA-C14/2020|EPI ISL 513517|B.1.1.33|Brazil|2020-04-14	0.0006611085	South America
South America|hCoV-19/Colombia/VAC-GVI-93511/2020|EPI ISL 447785|B.1|Colombia|2020-04-02	South America|hCoV-19/Brazil/RJ-INCA-C14/2020|EPI ISL 513517|B.1.1.33|Brazil|2020-04-14	0.0003131467	South America
South America|hCoV-19/Brazil/RJ-1600/2020|EPI ISL 456082|B.1.1.33|Brazil|2020-04-02	South America|hCoV-19/Brazil/RJ-INCA-C14/2020|EPI ISL 513517|B.1.1.33|Brazil|2020-04-14	0.0001043210	South America
South America|hCoV-19/Peru/LOR-INS-058/2020|EPI ISL 514317|B.1.1|Peru|2020-04-02	South America|hCoV-19/Brazil/RJ-INCA-C14/2020|EPI ISL 513517|B.1.1.33|Brazil|2020-04-14	0.0001745720	South America
South America|hCoV-19/Chile/RM-ISPCH-57/2020|EPI ISL 445353|B.1.1|Chile|2020-04-02	South America|hCoV-19/Brazil/RJ-INCA-C14/2020|EPI ISL 513517|B.1.1.33|Brazil|2020-04-14	0.0001390960	South America
South America|hCoV-19/Chile/RM-ISPCH-55/2020|EPI ISL 445351|B.40|Chile|2020-04-02	South America|hCoV-19/Brazil/RJ-INCA-C14/2020|EPI ISL 513517|B.1.1.33|Brazil|2020-04-14	0.0006263123	South America
South America|hCoV-19/Venezuela/VEN-89312/2020|EPI ISL 476702|B.1.1|Venezuela|2020-04-02	South America|hCoV-19/Brazil/RJ-INCA-C14/2020|EPI ISL 513517|B.1.1.33|Brazil|2020-04-14	0.0001746437	South America
South America|hCoV-19/Brazil/RJ-0255/2020|EPI ISL 470623|B.1.1.33|Brazil|2020-04-02	South America|hCoV-19/Brazil/RJ-INCA-C14/2020|EPI ISL 513517|B.1.1.33|Brazil|2020-04-14	0.0001053303	South America
South America|hCoV-19/Brazil/AM-0203/2020|EPI ISL 470570|B.1.1.33|Brazil|2020-04-02	South America|hCoV-19/Brazil/RJ-INCA-C14/2020|EPI ISL 513517|B.1.1.33|Brazil|2020-04-14	0.0001415137	South America
South America|hCoV-19/Brazil/GO-L19-CD413/2020|EPI ISL 476336|B.1.5|Brazil|2020-04-02	South America|hCoV-19/Brazil/RJ-INCA-C14/2020|EPI ISL 513517|B.1.1.33|Brazil|2020-04-14	0.0003184889	South America
South America|hCoV-19/Brazil/MA-L19-CD403/2020|EPI ISL 476327|B.1.1.33|Brazil|2020-04-02	South America|hCoV-19/Brazil/RJ-INCA-C14/2020|EPI ISL 513517|B.1.1.33|Brazil|2020-04-14	0.0001061365	South America
South America|hCoV-19/Brazil/CE-L19-CD408/2020|EPI ISL 476331|B.1.212|Brazil|2020-04-02	South America|hCoV-19/Brazil/RJ-INCA-C14/2020|EPI ISL 513517|B.1.1.33|Brazil|2020-04-14	0.0003538781	South America
South America|hCoV-19/Brazil/CE-0206/2020|EPI ISL 470573|B.1.212|Brazil|2020-04-02	South America|hCoV-19/Brazil/RJ-INCA-C14/2020|EPI ISL 513517|B.1.1.33|Brazil|2020-04-14	0.0003902107	South America
South America|hCoV-19/Brazil/RS-L19-CD412/2020|EPI ISL 476335|B.1.1.33|Brazil|2020-04-02	South America|hCoV-19/Brazil/RJ-INCA-C14/2020|EPI ISL 513517|B.1.1.33|Brazil|2020-04-14	0.0000713582	South America
South America|hCoV-19/Brazil/MA-L19-CD407/2020|EPI ISL 476330|B.1.1.33|Brazil|2020-04-02	South America|hCoV-19/Brazil/RJ-INCA-C14/2020|EPI ISL 513517|B.1.1.33|Brazil|2020-04-14	0.0001072516	South America
South America|hCoV-19/Brazil/PA-0232/2020|EPI ISL 470606|B.1.1.33|Brazil|2020-04-02	South America|hCoV-19/Brazil/RJ-INCA-C14/2020|EPI ISL 513517|B.1.1.33|Brazil|2020-04-14	0.0001072580	South America
South America|hCoV-19/Brazil/AM-0204/2020|EPI ISL 470571|B.1|Brazil|2020-04-02	South America|hCoV-19/Brazil/RJ-INCA-C14/2020|EPI ISL 513517|B.1.1.33|Brazil|2020-04-14	0.0003247268	South America
South America|hCoV-19/Brazil/SP-L20-CD416/2020|EPI ISL 476351|B.1.1.33|Brazil|2020-04-02	South America|hCoV-19/Brazil/RJ-INCA-C14/2020|EPI ISL 513517|B.1.1.33|Brazil|2020-04-14	0.0001081899	South America
South America|hCoV-19/Brazil/GO-L19-CD410/2020|EPI ISL 476333|B.1.5|Brazil|2020-04-02	South America|hCoV-19/Brazil/RJ-INCA-C14/2020|EPI ISL 513517|B.1.1.33|Brazil|2020-04-14	0.0002862559	South America
South America|hCoV-19/Brazil/SP-L22-CD475/2020|EPI ISL 476374|B.1.1.33|Brazil|2020-04-02	South America|hCoV-19/Brazil/RJ-INCA-C14/2020|EPI ISL 513517|B.1.1.33|Brazil|2020-04-14	0.0001082601	South America
South America|hCoV-19/Colombia/VAC-GVI-93476/2020|EPI ISL 447782|B.1|Colombia|2020-04-02	South America|hCoV-19/Brazil/RJ-INCA-C14/2020|EPI ISL 513517|B.1.1.33|Brazil|2020-04-14	0.0003265278	South America
South America|hCoV-19/Colombia/VAC-GVI-93496/2020|EPI ISL 447784|B.1|Colombia|2020-04-02	South America|hCoV-19/Brazil/RJ-INCA-C14/2020|EPI ISL 513517|B.1.1.33|Brazil|2020-04-14	0.0003275256	South America
South America|hCoV-19/Brazil/AP-IEC-162620/2020|EPI ISL 524792|B.1.1.33|Brazil|2020-04-03	South America|hCoV-19/Brazil/RJ-INCA-C14/2020|EPI ISL 513517|B.1.1.33|Brazil|2020-04-14	0.0001043159	South America
South America|hCoV-19/Brazil/SP-177/2020|EPI ISL 523973|B.1.1.33|Brazil|2020-04-03	South America|hCoV-19/Brazil/RJ-INCA-C14/2020|EPI ISL 513517|B.1.1.33|Brazil|2020-04-14	0.0001390911	South America
South America|hCoV-19/Argentina/PAIS-A0017/2020|EPI ISL 430808|B.1.1.1|Argentina|2020-04-03	South America|hCoV-19/Brazil/RJ-INCA-C14/2020|EPI ISL 513517|B.1.1.33|Brazil|2020-04-14	0.0003478185	South America
South America|hCoV-19/Brazil/AP-IEC-162741/2020|EPI ISL 458138|B.1.1.33|Brazil|2020-04-03	South America|hCoV-19/Brazil/RJ-INCA-C14/2020|EPI ISL 513517|B.1.1.33|Brazil|2020-04-14	0.0001390911	South America
South America|hCoV-19/Colombia/VAC-GVI-93534/2020|EPI ISL 447786|B.1|Colombia|2020-04-03	South America|hCoV-19/Brazil/RJ-INCA-C14/2020|EPI ISL 513517|B.1.1.33|Brazil|2020-04-14	0.0003130379	South America
South America|hCoV-19/Colombia/VAC-GVI-93538/2020|EPI ISL 447790|B.1|Colombia|2020-04-03	South America|hCoV-19/Brazil/RJ-INCA-C14/2020|EPI ISL 513517|B.1.1.33|Brazil|2020-04-14	0.0003827894	South America
South America|hCoV-19/Colombia/VAC-GVI-93537/2020|EPI ISL 447789|B.1.1|Colombia|2020-04-03	South America|hCoV-19/Brazil/RJ-INCA-C14/2020|EPI ISL 513517|B.1.1.33|Brazil|2020-04-14	0.0002783045	South America
South America|hCoV-19/Brazil/RJ-1402/2020|EPI ISL 456079|B.1.1.33|Brazil|2020-04-03	South America|hCoV-19/Brazil/RJ-INCA-C14/2020|EPI ISL 513517|B.1.1.33|Brazil|2020-04-14	0.0001043159	South America
South America|hCoV-19/Colombia/VAC-GVI-97210/2020|EPI ISL 447794|B.1.1|Colombia|2020-04-03	South America|hCoV-19/Brazil/RJ-INCA-C14/2020|EPI ISL 513517|B.1.1.33|Brazil|2020-04-14	0.0002087300	South America
South America|hCoV-19/Colombia/VAC-GVI-97203/2020|EPI ISL 447793|B.1|Colombia|2020-04-03	South America|hCoV-19/Brazil/RJ-INCA-C14/2020|EPI ISL 513517|B.1.1.33|Brazil|2020-04-14	0.0003131250	South America
South America|hCoV-19/Colombia/VAC-GVI-97161/2020|EPI ISL 447791|B.1|Colombia|2020-04-03	South America|hCoV-19/Brazil/RJ-INCA-C14/2020|EPI ISL 513517|B.1.1.33|Brazil|2020-04-14	0.0003131468	South America
South America|hCoV-19/Chile/RM-ISPCH-76/2020|EPI ISL 445373|B.1.1.33|Chile|2020-04-03	South America|hCoV-19/Brazil/RJ-INCA-C14/2020|EPI ISL 513517|B.1.1.33|Brazil|2020-04-14	0.0001043232	South America
South America|hCoV-19/Colombia/CUN-INS-96791/2020|EPI ISL 498167|B.1|Colombia|2020-04-03	South America|hCoV-19/Brazil/RJ-INCA-C14/2020|EPI ISL 513517|B.1.1.33|Brazil|2020-04-14	0.0002434848	South America
South America|hCoV-19/Colombia/VAC-GVI-97181/2020|EPI ISL 447792|B.1.255|Colombia|2020-04-03	South America|hCoV-19/Brazil/RJ-INCA-C14/2020|EPI ISL 513517|B.1.1.33|Brazil|2020-04-14	0.0004524240	South America
South America|hCoV-19/Brazil/RJ-0256/2020|EPI ISL 470624|B.1.1.33|Brazil|2020-04-03	South America|hCoV-19/Brazil/RJ-INCA-C14/2020|EPI ISL 513517|B.1.1.33|Brazil|2020-04-14	0.0001404475	South America
South America|hCoV-19/Brazil/MG-0219/2020|EPI ISL 470585|B.1.1.33|Brazil|2020-04-03	South America|hCoV-19/Brazil/RJ-INCA-C14/2020|EPI ISL 513517|B.1.1.33|Brazil|2020-04-14	0.0000707501	South America
South America|hCoV-19/Brazil/SP-L19-CD409/2020|EPI ISL 476332|B.1.1.33|Brazil|2020-04-03	South America|hCoV-19/Brazil/RJ-INCA-C14/2020|EPI ISL 513517|B.1.1.33|Brazil|2020-04-14	0.0001061313	South America
South America|hCoV-19/Brazil/SP-L20-CD415/2020|EPI ISL 476350|B.1.1.33|Brazil|2020-04-03	South America|hCoV-19/Brazil/RJ-INCA-C14/2020|EPI ISL 513517|B.1.1.33|Brazil|2020-04-14	0.0001061351	South America
South America|hCoV-19/Brazil/GO-0209/2020|EPI ISL 470576|B.1.5|Brazil|2020-04-03	South America|hCoV-19/Brazil/RJ-INCA-C14/2020|EPI ISL 513517|B.1.1.33|Brazil|2020-04-14	0.0002831169	South America
South America|hCoV-19/Brazil/PE-L20-CD432/2020|EPI ISL 476359|B.1.1|Brazil|2020-04-03	South America|hCoV-19/Brazil/RJ-INCA-C14/2020|EPI ISL 513517|B.1.1.33|Brazil|2020-04-14	0.0001415368	South America
South America|hCoV-19/Brazil/PA-0237/2020|EPI ISL 470611|B.1.1.33|Brazil|2020-04-03	South America|hCoV-19/Brazil/RJ-INCA-C14/2020|EPI ISL 513517|B.1.1.33|Brazil|2020-04-14	0.0001430039	South America
South America|hCoV-19/Brazil/PA-0235/2020|EPI ISL 470609|B.1.1.33|Brazil|2020-04-03	South America|hCoV-19/Brazil/RJ-INCA-C14/2020|EPI ISL 513517|B.1.1.33|Brazil|2020-04-14	0.0001072580	South America
South America|hCoV-19/Brazil/SP-L1-CAMPI8/2020|EPI ISL 476170|B.1.1.33|Brazil|2020-04-03	South America|hCoV-19/Brazil/RJ-INCA-C14/2020|EPI ISL 513517|B.1.1.33|Brazil|2020-04-14	0.0000715062	South America
South America|hCoV-19/Brazil/SP-L20-CD418/2020|EPI ISL 476352|B.1.1.33|Brazil|2020-04-03	South America|hCoV-19/Brazil/RJ-INCA-C14/2020|EPI ISL 513517|B.1.1.33|Brazil|2020-04-14	0.0001441840	South America
South America|hCoV-19/Brazil/SP-131/2020|EPI ISL 471543|B.1.5|Brazil|2020-04-04	South America|hCoV-19/Brazil/RJ-INCA-C14/2020|EPI ISL 513517|B.1.1.33|Brazil|2020-04-14	0.0003130461	South America
South America|hCoV-19/Chile/RM-ISPCH-79/2020|EPI ISL 445376|B.1|Chile|2020-04-04	South America|hCoV-19/Brazil/RJ-INCA-C14/2020|EPI ISL 513517|B.1.1.33|Brazil|2020-04-14	0.0004522217	South America
South America|hCoV-19/Chile/RM-ISPCH-78/2020|EPI ISL 445375|B.1.1.1|Chile|2020-04-04	South America|hCoV-19/Brazil/RJ-INCA-C14/2020|EPI ISL 513517|B.1.1.33|Brazil|2020-04-14	0.0003129993	South America
South America|hCoV-19/Colombia/CUN-GVI-97718/2020|EPI ISL 447800|B.1.255|Colombia|2020-04-04	South America|hCoV-19/Brazil/RJ-INCA-C14/2020|EPI ISL 513517|B.1.1.33|Brazil|2020-04-14	0.0003130487	South America
South America|hCoV-19/Colombia/NAR-GVI-97417/2020|EPI ISL 447798|B.1.1|Colombia|2020-04-04	South America|hCoV-19/Brazil/RJ-INCA-C14/2020|EPI ISL 513517|B.1.1.33|Brazil|2020-04-14	0.0001738739	South America
South America|hCoV-19/Brazil/RJ-1830/2020|EPI ISL 541349|B.1.1.33|Brazil|2020-04-04	South America|hCoV-19/Brazil/RJ-INCA-C14/2020|EPI ISL 513517|B.1.1.33|Brazil|2020-04-14	0.0001390978	South America
South America|hCoV-19/Colombia/VAC-GVI-97321/2020|EPI ISL 447796|B.1.1|Colombia|2020-04-04	South America|hCoV-19/Brazil/RJ-INCA-C14/2020|EPI ISL 513517|B.1.1.33|Brazil|2020-04-14	0.0001739209	South America
South America|hCoV-19/Colombia/VAC-GVI-97212/2020|EPI ISL 447795|B.1|Colombia|2020-04-04	South America|hCoV-19/Brazil/RJ-INCA-C14/2020|EPI ISL 513517|B.1.1.33|Brazil|2020-04-14	0.0003826429	South America
South America|hCoV-19/Colombia/MET-GVI-97782/2020|EPI ISL 447803|B.1.1|Colombia|2020-04-04	South America|hCoV-19/Brazil/RJ-INCA-C14/2020|EPI ISL 513517|B.1.1.33|Brazil|2020-04-14	0.0002087026	South America
South America|hCoV-19/Colombia/MET-GVI-97769/2020|EPI ISL 447802|B.1.1|Colombia|2020-04-04	South America|hCoV-19/Brazil/RJ-INCA-C14/2020|EPI ISL 513517|B.1.1.33|Brazil|2020-04-14	0.0001391298	South America
South America|hCoV-19/Colombia/RIS-GVI-98006/2020|EPI ISL 447809|B.1.3|Colombia|2020-04-04	South America|hCoV-19/Brazil/RJ-INCA-C14/2020|EPI ISL 513517|B.1.1.33|Brazil|2020-04-14	0.0004523864	South America
South America|hCoV-19/Colombia/BOY-GVI-97349/2020|EPI ISL 447797|B.1.255|Colombia|2020-04-04	South America|hCoV-19/Brazil/RJ-INCA-C14/2020|EPI ISL 513517|B.1.1.33|Brazil|2020-04-14	0.0003827392	South America
South America|hCoV-19/Colombia/MET-GVI-97783/2020|EPI ISL 447804|B.1.1|Colombia|2020-04-04	South America|hCoV-19/Brazil/RJ-INCA-C14/2020|EPI ISL 513517|B.1.1.33|Brazil|2020-04-14	0.0002087244	South America
South America|hCoV-19/Chile/RM-ISPCH-77/2020|EPI ISL 445374|B.1.1.1|Chile|2020-04-04	South America|hCoV-19/Brazil/RJ-INCA-C14/2020|EPI ISL 513517|B.1.1.33|Brazil|2020-04-14	0.0003130101	South America
South America|hCoV-19/Chile/BI-ISPCH-4/2020|EPI ISL 445378|B.1.1|Chile|2020-04-04	South America|hCoV-19/Brazil/RJ-INCA-C14/2020|EPI ISL 513517|B.1.1.33|Brazil|2020-04-14	0.0001738786	South America
South America|hCoV-19/Brazil/RJ-1862/2020|EPI ISL 541350|B.1.1.33|Brazil|2020-04-04	South America|hCoV-19/Brazil/RJ-INCA-C14/2020|EPI ISL 513517|B.1.1.33|Brazil|2020-04-14	0.0001043282	South America
South America|hCoV-19/Brazil/RJ-1783/2020|EPI ISL 541347|B.1.1.33|Brazil|2020-04-04	South America|hCoV-19/Brazil/RJ-INCA-C14/2020|EPI ISL 513517|B.1.1.33|Brazil|2020-04-14	0.0001044576	South America
South America|hCoV-19/Argentina/PAIS-A0018/2020|EPI ISL 430809|B.1.1.1|Argentina|2020-04-04	South America|hCoV-19/Brazil/RJ-INCA-C14/2020|EPI ISL 513517|B.1.1.33|Brazil|2020-04-14	0.0003484439	South America
South America|hCoV-19/Brazil/MG-0220/2020|EPI ISL 470586|B.1.1.33|Brazil|2020-04-04	South America|hCoV-19/Brazil/RJ-INCA-C14/2020|EPI ISL 513517|B.1.1.33|Brazil|2020-04-14	0.0001768923	South America
South America|hCoV-19/Brazil/GO-0210/2020|EPI ISL 470577|B.1.1.33|Brazil|2020-04-04	South America|hCoV-19/Brazil/RJ-INCA-C14/2020|EPI ISL 513517|B.1.1.33|Brazil|2020-04-14	0.0000707551	South America
South America|hCoV-19/Chile/RM-ISPCH-74/2020|EPI ISL 445370|B.1.1.33|Chile|2020-04-05	South America|hCoV-19/Brazil/RJ-INCA-C14/2020|EPI ISL 513517|B.1.1.33|Brazil|2020-04-14	0.0000695424	South America
South America|hCoV-19/Chile/RM-ISPCH-80/2020|EPI ISL 445377|B.1.1|Chile|2020-04-05	South America|hCoV-19/Brazil/RJ-INCA-C14/2020|EPI ISL 513517|B.1.1.33|Brazil|2020-04-14	0.0001738679	South America
South America|hCoV-19/Brazil/RJ-1870/2020|EPI ISL 541351|B.1|Brazil|2020-04-05	South America|hCoV-19/Brazil/RJ-INCA-C14/2020|EPI ISL 513517|B.1.1.33|Brazil|2020-04-14	0.0002783016	South America
South America|hCoV-19/Colombia/RIS-GVI-98011/2020|EPI ISL 447810|B.1.3|Colombia|2020-04-05	South America|hCoV-19/Brazil/RJ-INCA-C14/2020|EPI ISL 513517|B.1.1.33|Brazil|2020-04-14	0.0004871418	South America
South America|hCoV-19/Colombia/CUN-GVI-98087/2020|EPI ISL 447812|B.1.255|Colombia|2020-04-05	South America|hCoV-19/Brazil/RJ-INCA-C14/2020|EPI ISL 513517|B.1.1.33|Brazil|2020-04-14	0.0003131032	South America
South America|hCoV-19/Colombia/CUN-GVI-98290/2020|EPI ISL 447813|B.1.255|Colombia|2020-04-05	South America|hCoV-19/Brazil/RJ-INCA-C14/2020|EPI ISL 513517|B.1.1.33|Brazil|2020-04-14	0.0004175712	South America
South America|hCoV-19/Brazil/SP-L22-CD487/2020|EPI ISL 476383|B.1.1.33|Brazil|2020-04-05	South America|hCoV-19/Brazil/RJ-INCA-C14/2020|EPI ISL 513517|B.1.1.33|Brazil|2020-04-14	0.0000707501	South America
South America|hCoV-19/Colombia/HUI-GVI-98032/2020|EPI ISL 447811|B.1.5|Colombia|2020-04-05	South America|hCoV-19/Brazil/RJ-INCA-C14/2020|EPI ISL 513517|B.1.1.33|Brazil|2020-04-14	0.0002522850	South America
South America|hCoV-19/Brazil/MG-0221/2020|EPI ISL 470587|B.1.1.33|Brazil|2020-04-05	South America|hCoV-19/Brazil/RJ-INCA-C14/2020|EPI ISL 513517|B.1.1.33|Brazil|2020-04-14	0.0001442440	South America
South America|hCoV-19/Brazil/MA-IEC-163069/2020|EPI ISL 458149|B.1.1.33|Brazil|2020-04-06	South America|hCoV-19/Brazil/RJ-INCA-C14/2020|EPI ISL 513517|B.1.1.33|Brazil|2020-04-14	0.0002086515	South America
South America|hCoV-19/Brazil/RJ-1466/2020|EPI ISL 456081|B.1.1.33|Brazil|2020-04-06	South America|hCoV-19/Brazil/RJ-INCA-C14/2020|EPI ISL 513517|B.1.1.33|Brazil|2020-04-14	0.0000695424	South America
South America|hCoV-19/Brazil/RJ-1464/2020|EPI ISL 456080|B.1.1.33|Brazil|2020-04-06	South America|hCoV-19/Brazil/RJ-INCA-C14/2020|EPI ISL 513517|B.1.1.33|Brazil|2020-04-14	0.0001043187	South America
South America|hCoV-19/Chile/RM-ISPCH-73/2020|EPI ISL 445369|B.1.1.33|Chile|2020-04-06	South America|hCoV-19/Brazil/RJ-INCA-C14/2020|EPI ISL 513517|B.1.1.33|Brazil|2020-04-14	0.0001043196	South America
South America|hCoV-19/Brazil/RJ-1798/2020|EPI ISL 541348|B.1.1.33|Brazil|2020-04-06	South America|hCoV-19/Brazil/RJ-INCA-C14/2020|EPI ISL 513517|B.1.1.33|Brazil|2020-04-14	0.0001043196	South America
South America|hCoV-19/Brazil/PE-IAM215/2020|EPI ISL 500471|B.1.1|Brazil|2020-04-06	South America|hCoV-19/Brazil/RJ-INCA-C14/2020|EPI ISL 513517|B.1.1.33|Brazil|2020-04-14	0.0002106584	South America
South America|hCoV-19/Brazil/RJ-0257/2020|EPI ISL 470625|B.1.1.33|Brazil|2020-04-06	South America|hCoV-19/Brazil/RJ-INCA-C14/2020|EPI ISL 513517|B.1.1.33|Brazil|2020-04-14	0.0000702135	South America
South America|hCoV-19/Colombia/SAN-INS-94514/2020|EPI ISL 456156|B.1.1|Colombia|2020-04-06	South America|hCoV-19/Brazil/RJ-INCA-C14/2020|EPI ISL 513517|B.1.1.33|Brazil|2020-04-14	0.0001410526	South America
South America|hCoV-19/Colombia/VAC-GVI-97223/2020|EPI ISL 447814|B.1.5|Colombia|2020-04-06	South America|hCoV-19/Brazil/RJ-INCA-C14/2020|EPI ISL 513517|B.1.1.33|Brazil|2020-04-14	0.0002826559	South America
South America|hCoV-19/Brazil/MG-0222/2020|EPI ISL 470588|B.1.1.33|Brazil|2020-04-06	South America|hCoV-19/Brazil/RJ-INCA-C14/2020|EPI ISL 513517|B.1.1.33|Brazil|2020-04-14	0.0002476887	South America
South America|hCoV-19/Brazil/SP-L20-CD436/2020|EPI ISL 476362|B.1.1.33|Brazil|2020-04-06	South America|hCoV-19/Brazil/RJ-INCA-C14/2020|EPI ISL 513517|B.1.1.33|Brazil|2020-04-14	0.0001091041	South America
South America|hCoV-19/Ecuador/USFQ-128/2020|EPI ISL 491933|B.1.5|Ecuador|2020-04-07	South America|hCoV-19/Brazil/RJ-INCA-C14/2020|EPI ISL 513517|B.1.1.33|Brazil|2020-04-14	0.0003478198	South America
South America|hCoV-19/Ecuador/USFQ-129/2020|EPI ISL 491934|B.1.1.10|Ecuador|2020-04-07	South America|hCoV-19/Brazil/RJ-INCA-C14/2020|EPI ISL 513517|B.1.1.33|Brazil|2020-04-14	0.0002086518	South America
South America|hCoV-19/Argentina/PAIS-A0019/2020|EPI ISL 430810|B.1.3|Argentina|2020-04-07	South America|hCoV-19/Brazil/RJ-INCA-C14/2020|EPI ISL 513517|B.1.1.33|Brazil|2020-04-14	0.0004522291	South America
South America|hCoV-19/Colombia/COR-GVI-97517/2020|EPI ISL 447816|B.1|Colombia|2020-04-07	South America|hCoV-19/Brazil/RJ-INCA-C14/2020|EPI ISL 513517|B.1.1.33|Brazil|2020-04-14	0.0003479413	South America
South America|hCoV-19/Brazil/PE-IAM89/2020|EPI ISL 500486|B.1.1|Brazil|2020-04-07	South America|hCoV-19/Brazil/RJ-INCA-C14/2020|EPI ISL 513517|B.1.1.33|Brazil|2020-04-14	0.0001391153	South America
South America|hCoV-19/Brazil/PE-IAM10/2020|EPI ISL 500461|B.1.1|Brazil|2020-04-07	South America|hCoV-19/Brazil/RJ-INCA-C14/2020|EPI ISL 513517|B.1.1.33|Brazil|2020-04-14	0.0002088479	South America
South America|hCoV-19/Brazil/PE-IAM08/2020|EPI ISL 500460|B.1.1|Brazil|2020-04-07	South America|hCoV-19/Brazil/RJ-INCA-C14/2020|EPI ISL 513517|B.1.1.33|Brazil|2020-04-14	0.0001741463	South America
South America|hCoV-19/Ecuador/USFQ-207/2020|EPI ISL 527819|B.1.1|Ecuador|2020-04-07	South America|hCoV-19/Brazil/RJ-INCA-C14/2020|EPI ISL 513517|B.1.1.33|Brazil|2020-04-14	0.0001749627	South America
South America|hCoV-19/Brazil/RJ-0259/2020|EPI ISL 470626|B.1.1.33|Brazil|2020-04-07	South America|hCoV-19/Brazil/RJ-INCA-C14/2020|EPI ISL 513517|B.1.1.33|Brazil|2020-04-14	0.0001755340	South America
South America|hCoV-19/Brazil/RJ-0260/2020|EPI ISL 470627|B.1.1.33|Brazil|2020-04-07	South America|hCoV-19/Brazil/RJ-INCA-C14/2020|EPI ISL 513517|B.1.1.33|Brazil|2020-04-14	0.0002106457	South America
South America|hCoV-19/Brazil/PE-IAM226/2020|EPI ISL 500474|B.1.1|Brazil|2020-04-07	South America|hCoV-19/Brazil/RJ-INCA-C14/2020|EPI ISL 513517|B.1.1.33|Brazil|2020-04-14	0.0002461249	South America
South America|hCoV-19/Brazil/SP-L1-CAMPI13/2020|EPI ISL 476155|B.1.1.33|Brazil|2020-04-07	South America|hCoV-19/Brazil/RJ-INCA-C14/2020|EPI ISL 513517|B.1.1.33|Brazil|2020-04-14	0.0000707525	South America
South America|hCoV-19/Brazil/PE-IAM18/2020|EPI ISL 500868|B.1.1|Brazil|2020-04-07	South America|hCoV-19/Brazil/RJ-INCA-C14/2020|EPI ISL 513517|B.1.1.33|Brazil|2020-04-14	0.0002129248	South America
South America|hCoV-19/Brazil/PE-IAM17/2020|EPI ISL 500866|B.1.1|Brazil|2020-04-07	South America|hCoV-19/Brazil/RJ-INCA-C14/2020|EPI ISL 513517|B.1.1.33|Brazil|2020-04-14	0.0002143958	South America
South America|hCoV-19/Brazil/PE-IAM16/2020|EPI ISL 500865|B.1.1|Brazil|2020-04-07	South America|hCoV-19/Brazil/RJ-INCA-C14/2020|EPI ISL 513517|B.1.1.33|Brazil|2020-04-14	0.0002156099	South America
South America|hCoV-19/Brazil/PE-IAM19/2020|EPI ISL 500467|B.1|Brazil|2020-04-07	South America|hCoV-19/Brazil/RJ-INCA-C14/2020|EPI ISL 513517|B.1.1.33|Brazil|2020-04-14	0.0005046952	South America
South America|hCoV-19/Brazil/SP-138/2020|EPI ISL 468305|B.1.1|Brazil|2020-04-08	South America|hCoV-19/Brazil/RJ-INCA-C14/2020|EPI ISL 513517|B.1.1.33|Brazil|2020-04-14	0.0002782478	South America
South America|hCoV-19/Brazil/RJ-INCA-C06/2020|EPI ISL 513513|B.1.1.33|Brazil|2020-04-08	South America|hCoV-19/Brazil/RJ-INCA-C14/2020|EPI ISL 513517|B.1.1.33|Brazil|2020-04-14	0.0001390911	South America
South America|hCoV-19/Brazil/PE-IAM84/2020|EPI ISL 500484|B.1.1|Brazil|2020-04-08	South America|hCoV-19/Brazil/RJ-INCA-C14/2020|EPI ISL 513517|B.1.1.33|Brazil|2020-04-14	0.0001390911	South America
South America|hCoV-19/Brazil/RJ-1702/2020|EPI ISL 456087|B.1.1.33|Brazil|2020-04-08	South America|hCoV-19/Brazil/RJ-INCA-C14/2020|EPI ISL 513517|B.1.1.33|Brazil|2020-04-14	0.0000695424	South America
South America|hCoV-19/Brazil/RJ-1690/2020|EPI ISL 456084|B.1.1.33|Brazil|2020-04-08	South America|hCoV-19/Brazil/RJ-INCA-C14/2020|EPI ISL 513517|B.1.1.33|Brazil|2020-04-14	0.0001390948	South America
South America|hCoV-19/Brazil/RJ-1701/2020|EPI ISL 456086|B.1.1.33|Brazil|2020-04-08	South America|hCoV-19/Brazil/RJ-INCA-C14/2020|EPI ISL 513517|B.1.1.33|Brazil|2020-04-14	0.0001390911	South America
South America|hCoV-19/Brazil/RJ-1691/2020|EPI ISL 456085|B.1.1.33|Brazil|2020-04-08	South America|hCoV-19/Brazil/RJ-INCA-C14/2020|EPI ISL 513517|B.1.1.33|Brazil|2020-04-14	0.0000695424	South America
South America|hCoV-19/Peru/LAM-INS-044/2020|EPI ISL 514265|B.1.1.1|Peru|2020-04-08	South America|hCoV-19/Brazil/RJ-INCA-C14/2020|EPI ISL 513517|B.1.1.33|Brazil|2020-04-14	0.0003142821	South America
South America|hCoV-19/Brazil/PE-IAM30/2020|EPI ISL 500477|B.1.1|Brazil|2020-04-08	South America|hCoV-19/Brazil/RJ-INCA-C14/2020|EPI ISL 513517|B.1.1.33|Brazil|2020-04-14	0.0001739707	South America
South America|hCoV-19/Brazil/PE-IAM29/2020|EPI ISL 500872|B.1.1|Brazil|2020-04-08	South America|hCoV-19/Brazil/RJ-INCA-C14/2020|EPI ISL 513517|B.1.1.33|Brazil|2020-04-14	0.0002090342	South America
South America|hCoV-19/Brazil/PE-IAM221/2020|EPI ISL 500473|B.1.1|Brazil|2020-04-08	South America|hCoV-19/Brazil/RJ-INCA-C14/2020|EPI ISL 513517|B.1.1.33|Brazil|2020-04-14	0.0001396835	South America
South America|hCoV-19/Brazil/PE-IAM48/2020|EPI ISL 500482|B.1.1|Brazil|2020-04-08	South America|hCoV-19/Brazil/RJ-INCA-C14/2020|EPI ISL 513517|B.1.1.33|Brazil|2020-04-14	0.0001747350	South America
South America|hCoV-19/Brazil/PE-IAM87/2020|EPI ISL 500485|B.1.1|Brazil|2020-04-08	South America|hCoV-19/Brazil/RJ-INCA-C14/2020|EPI ISL 513517|B.1.1.33|Brazil|2020-04-14	0.0001748892	South America
South America|hCoV-19/Brazil/PE-IAM39/2020|EPI ISL 500481|B.1.1|Brazil|2020-04-08	South America|hCoV-19/Brazil/RJ-INCA-C14/2020|EPI ISL 513517|B.1.1.33|Brazil|2020-04-14	0.0003504874	South America
South America|hCoV-19/Brazil/PE-IAM273/2020|EPI ISL 500476|B.1.1|Brazil|2020-04-08	South America|hCoV-19/Brazil/RJ-INCA-C14/2020|EPI ISL 513517|B.1.1.33|Brazil|2020-04-14	0.0002122247	South America
South America|hCoV-19/Brazil/SP-L1-CAMPI16/2020|EPI ISL 476158|B.1.1.33|Brazil|2020-04-08	South America|hCoV-19/Brazil/RJ-INCA-C14/2020|EPI ISL 513517|B.1.1.33|Brazil|2020-04-14	0.0001061303	South America
South America|hCoV-19/Brazil/MG-0289/2020|EPI ISL 470594|B.1.1.33|Brazil|2020-04-08	South America|hCoV-19/Brazil/RJ-INCA-C14/2020|EPI ISL 513517|B.1.1.33|Brazil|2020-04-14	0.0002476541	South America
South America|hCoV-19/Brazil/RJ-0261/2020|EPI ISL 470628|B.1.1.33|Brazil|2020-04-08	South America|hCoV-19/Brazil/RJ-INCA-C14/2020|EPI ISL 513517|B.1.1.33|Brazil|2020-04-14	0.0000708177	South America
South America|hCoV-19/Brazil/AP-IEC-163359/2020|EPI ISL 524795|B.1.1.33|Brazil|2020-04-09	South America|hCoV-19/Brazil/RJ-INCA-C14/2020|EPI ISL 513517|B.1.1.33|Brazil|2020-04-14	0.0000695424	South America
South America|hCoV-19/Brazil/RJ-1901/2020|EPI ISL 456089|B.1.1.33|Brazil|2020-04-09	South America|hCoV-19/Brazil/RJ-INCA-C14/2020|EPI ISL 513517|B.1.1.33|Brazil|2020-04-14	0.0001738809	South America
South America|hCoV-19/Brazil/RJ-1902/2020|EPI ISL 456090|B.1.1.33|Brazil|2020-04-09	South America|hCoV-19/Brazil/RJ-INCA-C14/2020|EPI ISL 513517|B.1.1.33|Brazil|2020-04-14	0.0001738763	South America
South America|hCoV-19/Brazil/RJ-1921/2020|EPI ISL 456091|B.1.1.33|Brazil|2020-04-09	South America|hCoV-19/Brazil/RJ-INCA-C14/2020|EPI ISL 513517|B.1.1.33|Brazil|2020-04-14	0.0000695409	South America
South America|hCoV-19/Colombia/MET-INS-95637/2020|EPI ISL 498164|B.1.1|Colombia|2020-04-09	South America|hCoV-19/Brazil/RJ-INCA-C14/2020|EPI ISL 513517|B.1.1.33|Brazil|2020-04-14	0.0001391105	South America
South America|hCoV-19/Colombia/RIS-INS-95663/2020|EPI ISL 498165|B.1.5|Colombia|2020-04-09	South America|hCoV-19/Brazil/RJ-INCA-C14/2020|EPI ISL 513517|B.1.1.33|Brazil|2020-04-14	0.0003130747	South America
South America|hCoV-19/Brazil/PE-IAM138/2020|EPI ISL 500463|B|Brazil|2020-04-09	South America|hCoV-19/Brazil/RJ-INCA-C14/2020|EPI ISL 513517|B.1.1.33|Brazil|2020-04-14	0.0004177812	South America
South America|hCoV-19/Colombia/COR-GVI-97527/2020|EPI ISL 447817|B.1.255|Colombia|2020-04-09	South America|hCoV-19/Brazil/RJ-INCA-C14/2020|EPI ISL 513517|B.1.1.33|Brazil|2020-04-14	0.0003479655	South America
South America|hCoV-19/Brazil/PE-IAM103/2020|EPI ISL 500462|B.1.1|Brazil|2020-04-09	South America|hCoV-19/Brazil/RJ-INCA-C14/2020|EPI ISL 513517|B.1.1.33|Brazil|2020-04-14	0.0001746801	South America
South America|hCoV-19/Brazil/RJ-0262/2020|EPI ISL 470629|B.1.1.33|Brazil|2020-04-09	South America|hCoV-19/Brazil/RJ-INCA-C14/2020|EPI ISL 513517|B.1.1.33|Brazil|2020-04-14	0.0000702087	South America
South America|hCoV-19/Brazil/PE-IAM238/2020|EPI ISL 500475|B.1.1|Brazil|2020-04-09	South America|hCoV-19/Brazil/RJ-INCA-C14/2020|EPI ISL 513517|B.1.1.33|Brazil|2020-04-14	0.0001756571	South America
South America|hCoV-19/Brazil/PE-IAM212/2020|EPI ISL 500470|B.1.1|Brazil|2020-04-09	South America|hCoV-19/Brazil/RJ-INCA-C14/2020|EPI ISL 513517|B.1.1.33|Brazil|2020-04-14	0.0002814900	South America
South America|hCoV-19/Brazil/PE-IAM220/2020|EPI ISL 500472|B.1.1|Brazil|2020-04-09	South America|hCoV-19/Brazil/RJ-INCA-C14/2020|EPI ISL 513517|B.1.1.33|Brazil|2020-04-14	0.0001764116	South America
South America|hCoV-19/Brazil/SP-L1-CAMPI19/2020|EPI ISL 476160|B.1.1.33|Brazil|2020-04-09	South America|hCoV-19/Brazil/RJ-INCA-C14/2020|EPI ISL 513517|B.1.1.33|Brazil|2020-04-14	0.0000707525	South America
South America|hCoV-19/Brazil/MG-0288/2020|EPI ISL 470593|B.1|Brazil|2020-04-09	South America|hCoV-19/Brazil/RJ-INCA-C14/2020|EPI ISL 513517|B.1.1.33|Brazil|2020-04-14	0.0003185704	South America
South America|hCoV-19/Brazil/PE-IAM167/2020|EPI ISL 500466|B.1.1|Brazil|2020-04-09	South America|hCoV-19/Brazil/RJ-INCA-C14/2020|EPI ISL 513517|B.1.1.33|Brazil|2020-04-14	0.0002130290	South America
South America|hCoV-19/Brazil/PE-IAM209/2020|EPI ISL 500468|B.1.1|Brazil|2020-04-09	South America|hCoV-19/Brazil/RJ-INCA-C14/2020|EPI ISL 513517|B.1.1.33|Brazil|2020-04-14	0.0001784272	South America
South America|hCoV-19/Brazil/PE-IAM230/2020|EPI ISL 500869|B.1.1|Brazil|2020-04-09	South America|hCoV-19/Brazil/RJ-INCA-C14/2020|EPI ISL 513517|B.1.1.33|Brazil|2020-04-14	0.0002144161	South America
South America|hCoV-19/Brazil/PE-IAM235/2020|EPI ISL 500870|B.1.1|Brazil|2020-04-09	South America|hCoV-19/Brazil/RJ-INCA-C14/2020|EPI ISL 513517|B.1.1.33|Brazil|2020-04-14	0.0001789341	South America
South America|hCoV-19/Brazil/PE-IAM171/2020|EPI ISL 500867|B.1.1|Brazil|2020-04-09	South America|hCoV-19/Brazil/RJ-INCA-C14/2020|EPI ISL 513517|B.1.1.33|Brazil|2020-04-14	0.0003588009	South America
South America|hCoV-19/Brazil/PE-IAM158/2020|EPI ISL 500465|B.1.1|Brazil|2020-04-09	South America|hCoV-19/Brazil/RJ-INCA-C14/2020|EPI ISL 513517|B.1.1.33|Brazil|2020-04-14	0.0002877499	South America
South America|hCoV-19/Brazil/PE-IAM211/2020|EPI ISL 500469|B.1.1|Brazil|2020-04-09	South America|hCoV-19/Brazil/RJ-INCA-C14/2020|EPI ISL 513517|B.1.1.33|Brazil|2020-04-14	0.0002155833	South America
South America|hCoV-19/Brazil/PE-IAM139/2020|EPI ISL 500464|B.1.1|Brazil|2020-04-09	South America|hCoV-19/Brazil/RJ-INCA-C14/2020|EPI ISL 513517|B.1.1.33|Brazil|2020-04-14	0.0001446322	South America
South America|hCoV-19/Brazil/PE-IAM248/2020|EPI ISL 500871|B.1.1|Brazil|2020-04-09	South America|hCoV-19/Brazil/RJ-INCA-C14/2020|EPI ISL 513517|B.1.1.33|Brazil|2020-04-14	0.0001463784	South America
South America|hCoV-19/Brazil/SP-181/2020|EPI ISL 523976|B.1.1.33|Brazil|2020-04-10	South America|hCoV-19/Brazil/RJ-INCA-C14/2020|EPI ISL 513517|B.1.1.33|Brazil|2020-04-14	0.0001738675	South America
South America|hCoV-19/Brazil/RJ-1923/2020|EPI ISL 456092|B.1.1.33|Brazil|2020-04-10	South America|hCoV-19/Brazil/RJ-INCA-C14/2020|EPI ISL 513517|B.1.1.33|Brazil|2020-04-14	0.0001043210	South America
South America|hCoV-19/Peru/ANC-INS-049/2020|EPI ISL 516653|C.14|Peru|2020-04-10	South America|hCoV-19/Brazil/RJ-INCA-C14/2020|EPI ISL 513517|B.1.1.33|Brazil|2020-04-14	0.0003841775	South America
South America|hCoV-19/Brazil/SP-545/2020|EPI ISL 471551|B.1.1.33|Brazil|2020-04-10	South America|hCoV-19/Brazil/RJ-INCA-C14/2020|EPI ISL 513517|B.1.1.33|Brazil|2020-04-14	0.0001043282	South America
South America|hCoV-19/Brazil/SP-176/2020|EPI ISL 523972|B.1|Brazil|2020-04-11	South America|hCoV-19/Brazil/RJ-INCA-C14/2020|EPI ISL 513517|B.1.1.33|Brazil|2020-04-14	0.0003478278	South America
South America|hCoV-19/Argentina/PAIS-A0020/2020|EPI ISL 430811|B.1.1.1|Argentina|2020-04-11	South America|hCoV-19/Brazil/RJ-INCA-C14/2020|EPI ISL 513517|B.1.1.33|Brazil|2020-04-14	0.0003130144	South America
South America|hCoV-19/Peru/ANC-INS-050/2020|EPI ISL 516654|B.1.255|Peru|2020-04-11	South America|hCoV-19/Brazil/RJ-INCA-C14/2020|EPI ISL 513517|B.1.1.33|Brazil|2020-04-14	0.0003491392	South America
South America|hCoV-19/Peru/ANC-INS-045/2020|EPI ISL 516628|B.1.255|Peru|2020-04-11	South America|hCoV-19/Brazil/RJ-INCA-C14/2020|EPI ISL 513517|B.1.1.33|Brazil|2020-04-14	0.0003492367	South America
South America|hCoV-19/Peru/LIM-INS-041/2020|EPI ISL 514226|B.1.1|Peru|2020-04-11	South America|hCoV-19/Brazil/RJ-INCA-C14/2020|EPI ISL 513517|B.1.1.33|Brazil|2020-04-14	0.0001396544	South America
South America|hCoV-19/Peru/ANC-INS-052/2020|EPI ISL 516686|B.1.1.1|Peru|2020-04-11	South America|hCoV-19/Brazil/RJ-INCA-C14/2020|EPI ISL 513517|B.1.1.33|Brazil|2020-04-14	0.0003492198	South America
South America|hCoV-19/Peru/LIM-INS-053/2020|EPI ISL 516721|B.1.1.1|Peru|2020-04-11	South America|hCoV-19/Brazil/RJ-INCA-C14/2020|EPI ISL 513517|B.1.1.33|Brazil|2020-04-14	0.0003492198	South America
South America|hCoV-19/Argentina/PAIS-A0021/2020|EPI ISL 430812|B.1.1.1|Argentina|2020-04-11	South America|hCoV-19/Brazil/RJ-INCA-C14/2020|EPI ISL 513517|B.1.1.33|Brazil|2020-04-14	0.0003826757	South America
South America|hCoV-19/Argentina/PAIS-A0022/2020|EPI ISL 430813|B.1.1.1|Argentina|2020-04-11	South America|hCoV-19/Brazil/RJ-INCA-C14/2020|EPI ISL 513517|B.1.1.33|Brazil|2020-04-14	0.0002803205	South America
South America|hCoV-19/Brazil/RJ-1927/2020|EPI ISL 456093|B.1.1.33|Brazil|2020-04-12	South America|hCoV-19/Brazil/RJ-INCA-C14/2020|EPI ISL 513517|B.1.1.33|Brazil|2020-04-14	0.0001390978	South America
South America|hCoV-19/Peru/ANC-INS-051/2020|EPI ISL 516685|B.1.1.1|Peru|2020-04-12	South America|hCoV-19/Brazil/RJ-INCA-C14/2020|EPI ISL 513517|B.1.1.33|Brazil|2020-04-14	0.0003492198	South America
South America|hCoV-19/Peru/LAL-INS-056/2020|EPI ISL 517686|C.14|Peru|2020-04-12	South America|hCoV-19/Brazil/RJ-INCA-C14/2020|EPI ISL 513517|B.1.1.33|Brazil|2020-04-14	0.0003841589	South America
South America|hCoV-19/Peru/LIM-INS-042/2020|EPI ISL 514227|B.1|Peru|2020-04-12	South America|hCoV-19/Brazil/RJ-INCA-C14/2020|EPI ISL 513517|B.1.1.33|Brazil|2020-04-14	0.0003142991	South America
South America|hCoV-19/Colombia/I30/2020|EPI ISL 526959|B.1|Colombia|2020-04-12	South America|hCoV-19/Brazil/RJ-INCA-C14/2020|EPI ISL 513517|B.1.1.33|Brazil|2020-04-14	0.0004559265	South America
South America|hCoV-19/Brazil/RJ-1953/2020|EPI ISL 541352|B.1.1.33|Brazil|2020-04-13	South America|hCoV-19/Brazil/RJ-INCA-C14/2020|EPI ISL 513517|B.1.1.33|Brazil|2020-04-14	0.0000695424	South America
South America|hCoV-19/Brazil/RJ-1948/2020|EPI ISL 456095|B.1.1.33|Brazil|2020-04-13	South America|hCoV-19/Brazil/RJ-INCA-C14/2020|EPI ISL 513517|B.1.1.33|Brazil|2020-04-14	0.0000695424	South America
South America|hCoV-19/Brazil/RJ-1952/2020|EPI ISL 456096|B.1.1.33|Brazil|2020-04-13	South America|hCoV-19/Brazil/RJ-INCA-C14/2020|EPI ISL 513517|B.1.1.33|Brazil|2020-04-14	0.0001043187	South America
South America|hCoV-19/Brazil/RJ-1943/2020|EPI ISL 456094|B.1.1.33|Brazil|2020-04-13	South America|hCoV-19/Brazil/RJ-INCA-C14/2020|EPI ISL 513517|B.1.1.33|Brazil|2020-04-14	0.0001043159	South America
South America|hCoV-19/Brazil/RJ-2000/2020|EPI ISL 456098|B.1.1.33|Brazil|2020-04-13	South America|hCoV-19/Brazil/RJ-INCA-C14/2020|EPI ISL 513517|B.1.1.33|Brazil|2020-04-14	0.0001738809	South America
South America|hCoV-19/Ecuador/USFQ-131/2020|EPI ISL 491935|B.1.1.1|Ecuador|2020-04-13	South America|hCoV-19/Brazil/RJ-INCA-C14/2020|EPI ISL 513517|B.1.1.33|Brazil|2020-04-14	0.0002782152	South America
South America|hCoV-19/Peru/ARE-INS-076/2020|EPI ISL 527789|B.1.1|Peru|2020-04-13	South America|hCoV-19/Brazil/RJ-INCA-C14/2020|EPI ISL 513517|B.1.1.33|Brazil|2020-04-14	0.0001745766	South America
South America|hCoV-19/Peru/LIM-INS-033/2020|EPI ISL 491458|B.1.1.1|Peru|2020-04-13	South America|hCoV-19/Brazil/RJ-INCA-C14/2020|EPI ISL 513517|B.1.1.33|Brazil|2020-04-14	0.0002793419	South America
South America|hCoV-19/Brazil/RJ-1966/2020|EPI ISL 456097|B.1.1.33|Brazil|2020-04-13	South America|hCoV-19/Brazil/RJ-INCA-C14/2020|EPI ISL 513517|B.1.1.33|Brazil|2020-04-14	0.0001043196	South America
South America|hCoV-19/Brazil/PE-IAM311/2020|EPI ISL 500480|B.1.1|Brazil|2020-04-13	South America|hCoV-19/Brazil/RJ-INCA-C14/2020|EPI ISL 513517|B.1.1.33|Brazil|2020-04-14	0.0002103132	South America
South America|hCoV-19/Brazil/PE-IAM355/2020|EPI ISL 500874|B.1.1|Brazil|2020-04-13	South America|hCoV-19/Brazil/RJ-INCA-C14/2020|EPI ISL 513517|B.1.1.33|Brazil|2020-04-14	0.0001407052	South America
South America|hCoV-19/Brazil/RJ-0263/2020|EPI ISL 470630|B.1.1.33|Brazil|2020-04-13	South America|hCoV-19/Brazil/RJ-INCA-C14/2020|EPI ISL 513517|B.1.1.33|Brazil|2020-04-14	0.0001415323	South America
South America|hCoV-19/Brazil/PE-IAM305/2020|EPI ISL 500478|B.1.1|Brazil|2020-04-13	South America|hCoV-19/Brazil/RJ-INCA-C14/2020|EPI ISL 513517|B.1.1.33|Brazil|2020-04-14	0.0002501757	South America
South America|hCoV-19/Brazil/MG-0258/2020|EPI ISL 470589|B.1.1.33|Brazil|2020-04-13	South America|hCoV-19/Brazil/RJ-INCA-C14/2020|EPI ISL 513517|B.1.1.33|Brazil|2020-04-14	0.0001072462	South America
South America|hCoV-19/Brazil/RJ-INCA-C15/2020|EPI ISL 513518|B.1.1.33|Brazil|2020-04-14	South America|hCoV-19/Brazil/RJ-INCA-C14/2020|EPI ISL 513517|B.1.1.33|Brazil|2020-04-14	0.0001391045	South America
South America|hCoV-19/Brazil/RJ-INCA-C13/2020|EPI ISL 513516|B.1.1.33|Brazil|2020-04-14	South America|hCoV-19/Brazil/RJ-INCA-C14/2020|EPI ISL 513517|B.1.1.33|Brazil|2020-04-14	0.0000695390	South America
South America|hCoV-19/Brazil/RJ-INCA-C12/2020|EPI ISL 513515|B.1.1.33|Brazil|2020-04-14	South America|hCoV-19/Brazil/RJ-INCA-C14/2020|EPI ISL 513517|B.1.1.33|Brazil|2020-04-14	0.0001738763	South America
South America|hCoV-19/Colombia/TOL-INS-0341-T15/2020|EPI ISL 526964|B.1|Colombia|2020-04-14	South America|hCoV-19/Brazil/RJ-INCA-C14/2020|EPI ISL 513517|B.1.1.33|Brazil|2020-04-14	0.0004174328	South America
South America|hCoV-19/Colombia/TOL-INS-0345-T20/2020|EPI ISL 526963|B.1|Colombia|2020-04-14	South America|hCoV-19/Brazil/RJ-INCA-C14/2020|EPI ISL 513517|B.1.1.33|Brazil|2020-04-14	0.0004174439	South America
South America|hCoV-19/Colombia/TOL-INS-0330-T5/2020|EPI ISL 526965|B.1|Colombia|2020-04-14	South America|hCoV-19/Brazil/RJ-INCA-C14/2020|EPI ISL 513517|B.1.1.33|Brazil|2020-04-14	0.0003478447	South America
South America|hCoV-19/Brazil/RJ-0266/2020|EPI ISL 470632|B.1.1.33|Brazil|2020-04-14	South America|hCoV-19/Brazil/RJ-INCA-C14/2020|EPI ISL 513517|B.1.1.33|Brazil|2020-04-14	0.0001053156	South America
South America|hCoV-19/Brazil/RJ-0265/2020|EPI ISL 470631|B.1.1.33|Brazil|2020-04-14	South America|hCoV-19/Brazil/RJ-INCA-C14/2020|EPI ISL 513517|B.1.1.33|Brazil|2020-04-14	0.0001404376	South America
South America|hCoV-19/Uruguay/UY-NYUMC873/2020|EPI ISL 457969|B.1.1|Uruguay|2020-04-14	South America|hCoV-19/Brazil/RJ-INCA-C14/2020|EPI ISL 513517|B.1.1.33|Brazil|2020-04-14	0.0001762082	South America
South America|hCoV-19/Brazil/SP-01/2020|EPI ISL 412964|B.1.5|Brazil|2020-02-25	South America|hCoV-19/Brazil/RJ-UFRJ-1019/2020|EPI ISL 492032|B.1.1.33|Brazil|2020-04-15	0.0002355934	South America
South America|hCoV-19/Brazil/SP-02/2020|EPI ISL 413016|B|Brazil|2020-02-28	South America|hCoV-19/Brazil/RJ-UFRJ-1019/2020|EPI ISL 492032|B.1.1.33|Brazil|2020-04-15	0.0005386709	South America
South America|hCoV-19/Brazil/SP-06/2020|EPI ISL 414015|B.1.5|Brazil|2020-02-29	South America|hCoV-19/Brazil/RJ-UFRJ-1019/2020|EPI ISL 492032|B.1.1.33|Brazil|2020-04-15	0.0002355934	South America
South America|hCoV-19/Brazil/ES-225/2020|EPI ISL 415128|B.40|Brazil|2020-02-29	South America|hCoV-19/Brazil/RJ-UFRJ-1019/2020|EPI ISL 492032|B.1.1.33|Brazil|2020-04-15	0.0005724040	South America
South America|hCoV-19/Argentina/PAIS-A0001/2020|EPI ISL 430793|B.1.1|Argentina|2020-03-01	South America|hCoV-19/Brazil/RJ-UFRJ-1019/2020|EPI ISL 492032|B.1.1.33|Brazil|2020-04-15	0.0001371591	South America
South America|hCoV-19/Brazil/SP-03/2020|EPI ISL 414014|B.1.1|Brazil|2020-03-02	South America|hCoV-19/Brazil/RJ-UFRJ-1019/2020|EPI ISL 492032|B.1.1.33|Brazil|2020-04-15	0.0001682569	South America
South America|hCoV-19/Brazil/SP-11/2020|EPI ISL 416033|B.3|Brazil|2020-03-03	South America|hCoV-19/Brazil/RJ-UFRJ-1019/2020|EPI ISL 492032|B.1.1.33|Brazil|2020-04-15	0.0004376227	South America
South America|hCoV-19/Brazil/SP-07/2020|EPI ISL 416028|B.1.1|Brazil|2020-03-03	South America|hCoV-19/Brazil/RJ-UFRJ-1019/2020|EPI ISL 492032|B.1.1.33|Brazil|2020-04-15	0.0001682569	South America
South America|hCoV-19/Chile/RM-ISPCH-1/2020|EPI ISL 414579|A.2|Chile|2020-03-03	South America|hCoV-19/Brazil/RJ-UFRJ-1019/2020|EPI ISL 492032|B.1.1.33|Brazil|2020-04-15	0.0006060521	South America
South America|hCoV-19/Brazil/SP-09/2020|EPI ISL 416031|B.1.5|Brazil|2020-03-04	South America|hCoV-19/Brazil/RJ-UFRJ-1019/2020|EPI ISL 492032|B.1.1.33|Brazil|2020-04-15	0.0002355934	South America
South America|hCoV-19/Brazil/SP-08/2020|EPI ISL 416029|B.1.1|Brazil|2020-03-04	South America|hCoV-19/Brazil/RJ-UFRJ-1019/2020|EPI ISL 492032|B.1.1.33|Brazil|2020-04-15	0.0001682569	South America
South America|hCoV-19/Brazil/SP-10/2020|EPI ISL 416032|B|Brazil|2020-03-04	South America|hCoV-19/Brazil/RJ-UFRJ-1019/2020|EPI ISL 492032|B.1.1.33|Brazil|2020-04-15	0.0004712941	South America
South America|hCoV-19/Brazil/SP-04/2020|EPI ISL 414017|B.1.1|Brazil|2020-03-04	South America|hCoV-19/Brazil/RJ-UFRJ-1019/2020|EPI ISL 492032|B.1.1.33|Brazil|2020-04-15	0.0001682569	South America
South America|hCoV-19/Brazil/SP-12/2020|EPI ISL 416034|B.1.1|Brazil|2020-03-04	South America|hCoV-19/Brazil/RJ-UFRJ-1019/2020|EPI ISL 492032|B.1.1.33|Brazil|2020-04-15	0.0002019274	South America
South America|hCoV-19/Brazil/RJ-314/2020|EPI ISL 414045|B.1.5|Brazil|2020-03-04	South America|hCoV-19/Brazil/RJ-UFRJ-1019/2020|EPI ISL 492032|B.1.1.33|Brazil|2020-04-15	0.0002356013	South America
South America|hCoV-19/Brazil/BA-312/2020|EPI ISL 415105|B.1.1|Brazil|2020-03-04	South America|hCoV-19/Brazil/RJ-UFRJ-1019/2020|EPI ISL 492032|B.1.1.33|Brazil|2020-04-15	0.0002019426	South America
South America|hCoV-19/Brazil/SP-13/2020|EPI ISL 416035|B.1.1|Brazil|2020-03-05	South America|hCoV-19/Brazil/RJ-UFRJ-1019/2020|EPI ISL 492032|B.1.1.33|Brazil|2020-04-15	0.0001682569	South America
South America|hCoV-19/Chile/LL-ISPCH-1/2020|EPI ISL 445246|B.1.5|Chile|2020-03-05	South America|hCoV-19/Brazil/RJ-UFRJ-1019/2020|EPI ISL 492032|B.1.1.33|Brazil|2020-04-15	0.0002355934	South America
South America|hCoV-19/Chile/RM-ISPCH-2/2020|EPI ISL 414580|B.1.1|Chile|2020-03-05	South America|hCoV-19/Brazil/RJ-UFRJ-1019/2020|EPI ISL 492032|B.1.1.33|Brazil|2020-04-15	0.0001682569	South America
South America|hCoV-19/Brazil/RJ-352/2020|EPI ISL 427299|A.2|Brazil|2020-03-05	South America|hCoV-19/Brazil/RJ-UFRJ-1019/2020|EPI ISL 492032|B.1.1.33|Brazil|2020-04-15	0.0006397524	South America
South America|hCoV-19/Brazil/BA-510/2020|EPI ISL 427293|B.1.1|Brazil|2020-03-06	South America|hCoV-19/Brazil/RJ-UFRJ-1019/2020|EPI ISL 492032|B.1.1.33|Brazil|2020-04-15	0.0002019222	South America
South America|hCoV-19/Chile/RM-MSHS-op2d1/2020|EPI ISL 415658|A.2|Chile|2020-03-06	South America|hCoV-19/Brazil/RJ-UFRJ-1019/2020|EPI ISL 492032|B.1.1.33|Brazil|2020-04-15	0.0006060521	South America
South America|hCoV-19/Peru/ARE-INS-026/2020|EPI ISL 491431|B.1|Peru|2020-03-06	South America|hCoV-19/Brazil/RJ-UFRJ-1019/2020|EPI ISL 492032|B.1.1.33|Brazil|2020-04-15	0.0003049758	South America
South America|hCoV-19/Chile/RM-ISPCH-3/2020|EPI ISL 445245|A.2|Chile|2020-03-06	South America|hCoV-19/Brazil/RJ-UFRJ-1019/2020|EPI ISL 492032|B.1.1.33|Brazil|2020-04-15	0.0006060522	South America
South America|hCoV-19/Colombia/DC-INS-78390/2020|EPI ISL 418262|B.1.1|Colombia|2020-03-06	South America|hCoV-19/Brazil/RJ-UFRJ-1019/2020|EPI ISL 492032|B.1.1.33|Brazil|2020-04-15	0.0001732585	South America
South America|hCoV-19/Argentina/C121/2020|EPI ISL 420600|B.1.1|Argentina|2020-03-07	South America|hCoV-19/Brazil/RJ-UFRJ-1019/2020|EPI ISL 492032|B.1.1.33|Brazil|2020-04-15	0.0001346026	South America
South America|hCoV-19/Chile/RM-MSHS-op3d1/2020|EPI ISL 415660|A.2|Chile|2020-03-07	South America|hCoV-19/Brazil/RJ-UFRJ-1019/2020|EPI ISL 492032|B.1.1.33|Brazil|2020-04-15	0.0006060317	South America
South America|hCoV-19/Peru/ARE-INS-087/2020|EPI ISL 516626|B.1|Peru|2020-03-07	South America|hCoV-19/Brazil/RJ-UFRJ-1019/2020|EPI ISL 492032|B.1.1.33|Brazil|2020-04-15	0.0003388855	South America
South America|hCoV-19/Chile/RM-MSHS-op4d1/2020|EPI ISL 415661|A.2|Chile|2020-03-08	South America|hCoV-19/Brazil/RJ-UFRJ-1019/2020|EPI ISL 492032|B.1.1.33|Brazil|2020-04-15	0.0006060522	South America
South America|hCoV-19/Chile/RM-ISPCH-4/2020|EPI ISL 445247|A.2|Chile|2020-03-08	South America|hCoV-19/Brazil/RJ-UFRJ-1019/2020|EPI ISL 492032|B.1.1.33|Brazil|2020-04-15	0.0006734840	South America
South America|hCoV-19/Brazil/MG-CV4/2020|EPI ISL 429667|B.1.255|Brazil|2020-03-09	South America|hCoV-19/Brazil/RJ-UFRJ-1019/2020|EPI ISL 492032|B.1.1.33|Brazil|2020-04-15	0.0003366001	South America
South America|hCoV-19/Chile/RM-ISPCH-6/2020|EPI ISL 445249|B|Chile|2020-03-09	South America|hCoV-19/Brazil/RJ-UFRJ-1019/2020|EPI ISL 492032|B.1.1.33|Brazil|2020-04-15	0.0004376409	South America
South America|hCoV-19/Chile/RM-ISPCH-9/2020|EPI ISL 445252|B.1.5|Chile|2020-03-09	South America|hCoV-19/Brazil/RJ-UFRJ-1019/2020|EPI ISL 492032|B.1.1.33|Brazil|2020-04-15	0.0003029412	South America
South America|hCoV-19/Chile/RM-ISPCH-7/2020|EPI ISL 445250|B.1.5|Chile|2020-03-09	South America|hCoV-19/Brazil/RJ-UFRJ-1019/2020|EPI ISL 492032|B.1.1.33|Brazil|2020-04-15	0.0002692625	South America
South America|hCoV-19/Peru/HUC-INS-008/2020|EPI ISL 489839|B.1.5|Peru|2020-03-09	South America|hCoV-19/Brazil/RJ-UFRJ-1019/2020|EPI ISL 492032|B.1.1.33|Brazil|2020-04-15	0.0002710779	South America
South America|hCoV-19/Peru/ICA-INS-012/2020|EPI ISL 489989|B.1.5|Peru|2020-03-09	South America|hCoV-19/Brazil/RJ-UFRJ-1019/2020|EPI ISL 492032|B.1.1.33|Brazil|2020-04-15	0.0003049774	South America
South America|hCoV-19/Chile/RM-ISPCH-5/2020|EPI ISL 445248|B.1.5|Chile|2020-03-09	South America|hCoV-19/Brazil/RJ-UFRJ-1019/2020|EPI ISL 492032|B.1.1.33|Brazil|2020-04-15	0.0002692716	South America
South America|hCoV-19/Brazil/SP-L12-CD28/2020|EPI ISL 476221|B.1.1.33|Brazil|2020-03-09	South America|hCoV-19/Brazil/RJ-UFRJ-1019/2020|EPI ISL 492032|B.1.1.33|Brazil|2020-04-15	0.0000679614	South America
South America|hCoV-19/Ecuador/HEE-01/2020|EPI ISL 417482|B|Ecuador|2020-03-09	South America|hCoV-19/Brazil/RJ-UFRJ-1019/2020|EPI ISL 492032|B.1.1.33|Brazil|2020-04-15	0.0004551135	South America
South America|hCoV-19/Chile/RM-ISPCH-8/2020|EPI ISL 445251|B.1.1|Chile|2020-03-10	South America|hCoV-19/Brazil/RJ-UFRJ-1019/2020|EPI ISL 492032|B.1.1.33|Brazil|2020-04-15	0.0002355700	South America
South America|hCoV-19/Peru/LIM-010/2020|EPI ISL 415787|B.1.1|Peru|2020-03-10	South America|hCoV-19/Brazil/RJ-UFRJ-1019/2020|EPI ISL 492032|B.1.1.33|Brazil|2020-04-15	0.0002019180	South America
South America|hCoV-19/Chile/RM-ISPCH-16/2020|EPI ISL 445259|A.2|Chile|2020-03-10	South America|hCoV-19/Brazil/RJ-UFRJ-1019/2020|EPI ISL 492032|B.1.1.33|Brazil|2020-04-15	0.0006060317	South America
South America|hCoV-19/Chile/RM-ISPCH-10/2020|EPI ISL 445253|B.1.255|Chile|2020-03-10	South America|hCoV-19/Brazil/RJ-UFRJ-1019/2020|EPI ISL 492032|B.1.1.33|Brazil|2020-04-15	0.0003029333	South America
South America|hCoV-19/Chile/RM-ISPCH-12/2020|EPI ISL 445255|B.1.1.10|Chile|2020-03-10	South America|hCoV-19/Brazil/RJ-UFRJ-1019/2020|EPI ISL 492032|B.1.1.33|Brazil|2020-04-15	0.0002355762	South America
South America|hCoV-19/Brazil/SC-769/2020|EPI ISL 427306|B.1|Brazil|2020-03-10	South America|hCoV-19/Brazil/RJ-UFRJ-1019/2020|EPI ISL 492032|B.1.1.33|Brazil|2020-04-15	0.0003029333	South America
South America|hCoV-19/Brazil/SC-766/2020|EPI ISL 427305|B.6|Brazil|2020-03-10	South America|hCoV-19/Brazil/RJ-UFRJ-1019/2020|EPI ISL 492032|B.1.1.33|Brazil|2020-04-15	0.0005723506	South America
South America|hCoV-19/Peru/LIM-INS-016/2020|EPI ISL 490315|B.1.1|Peru|2020-03-10	South America|hCoV-19/Brazil/RJ-UFRJ-1019/2020|EPI ISL 492032|B.1.1.33|Brazil|2020-04-15	0.0002032887	South America
South America|hCoV-19/Chile/RM-ISPCH-13/2020|EPI ISL 445256|B.1.1|Chile|2020-03-10	South America|hCoV-19/Brazil/RJ-UFRJ-1019/2020|EPI ISL 492032|B.1.1.33|Brazil|2020-04-15	0.0002356080	South America
South America|hCoV-19/Chile/RM-ISPCH-18/2020|EPI ISL 445261|B.1.5|Chile|2020-03-11	South America|hCoV-19/Brazil/RJ-UFRJ-1019/2020|EPI ISL 492032|B.1.1.33|Brazil|2020-04-15	0.0003029412	South America
South America|hCoV-19/Peru/LIM-INS-160/2020|EPI ISL 536553|B.1.5|Peru|2020-03-11	South America|hCoV-19/Brazil/RJ-UFRJ-1019/2020|EPI ISL 492032|B.1.1.33|Brazil|2020-04-15	0.0004713626	South America
South America|hCoV-19/Chile/BI-ISPCH-3/2020|EPI ISL 445332|B.1.5|Chile|2020-03-11	South America|hCoV-19/Brazil/RJ-UFRJ-1019/2020|EPI ISL 492032|B.1.1.33|Brazil|2020-04-15	0.0003366088	South America
South America|hCoV-19/Chile/RM-ISPCH-22/2020|EPI ISL 445265|B.1.5|Chile|2020-03-11	South America|hCoV-19/Brazil/RJ-UFRJ-1019/2020|EPI ISL 492032|B.1.1.33|Brazil|2020-04-15	0.0002692625	South America
South America|hCoV-19/Brazil/RJ-477/2020|EPI ISL 427300|B.1.1|Brazil|2020-03-11	South America|hCoV-19/Brazil/RJ-UFRJ-1019/2020|EPI ISL 492032|B.1.1.33|Brazil|2020-04-15	0.0001682613	South America
South America|hCoV-19/Chile/RM-ISPCH-19/2020|EPI ISL 445262|B.1.5|Chile|2020-03-11	South America|hCoV-19/Brazil/RJ-UFRJ-1019/2020|EPI ISL 492032|B.1.1.33|Brazil|2020-04-15	0.0002692681	South America
South America|hCoV-19/Brazil/RJ-477i/2020|EPI ISL 427301|B.1.1|Brazil|2020-03-11	South America|hCoV-19/Brazil/RJ-UFRJ-1019/2020|EPI ISL 492032|B.1.1.33|Brazil|2020-04-15	0.0001682613	South America
South America|hCoV-19/Peru/LIM-INS-011/2020|EPI ISL 489988|A.2|Peru|2020-03-11	South America|hCoV-19/Brazil/RJ-UFRJ-1019/2020|EPI ISL 492032|B.1.1.33|Brazil|2020-04-15	0.0006101189	South America
South America|hCoV-19/Peru/LIM-INS-015/2020|EPI ISL 490209|B.1.5|Peru|2020-03-11	South America|hCoV-19/Brazil/RJ-UFRJ-1019/2020|EPI ISL 492032|B.1.1.33|Brazil|2020-04-15	0.0004406152	South America
South America|hCoV-19/Peru/LIM-INS-006/2020|EPI ISL 489838|B.1.1|Peru|2020-03-11	South America|hCoV-19/Brazil/RJ-UFRJ-1019/2020|EPI ISL 492032|B.1.1.33|Brazil|2020-04-15	0.0001693911	South America
South America|hCoV-19/Chile/RM-ISPCH-15/2020|EPI ISL 445258|A.2|Chile|2020-03-11	South America|hCoV-19/Brazil/RJ-UFRJ-1019/2020|EPI ISL 492032|B.1.1.33|Brazil|2020-04-15	0.0006060522	South America
South America|hCoV-19/Chile/RM-ISPCH-17/2020|EPI ISL 445260|A.2|Chile|2020-03-11	South America|hCoV-19/Brazil/RJ-UFRJ-1019/2020|EPI ISL 492032|B.1.1.33|Brazil|2020-04-15	0.0006734211	South America
South America|hCoV-19/Chile/RM-ISPCH-20/2020|EPI ISL 445263|B.1.5|Chile|2020-03-11	South America|hCoV-19/Brazil/RJ-UFRJ-1019/2020|EPI ISL 492032|B.1.1.33|Brazil|2020-04-15	0.0002692806	South America
South America|hCoV-19/Brazil/MG-CV12/2020|EPI ISL 429674|B.1|Brazil|2020-03-11	South America|hCoV-19/Brazil/RJ-UFRJ-1019/2020|EPI ISL 492032|B.1.1.33|Brazil|2020-04-15	0.0004245527	South America
South America|hCoV-19/Chile/BI-ISPCH-2/2020|EPI ISL 445331|B.1.1|Chile|2020-03-12	South America|hCoV-19/Brazil/RJ-UFRJ-1019/2020|EPI ISL 492032|B.1.1.33|Brazil|2020-04-15	0.0001682610	South America
South America|hCoV-19/Chile/BI-ISPCH-2-2/2020|EPI ISL 445333|B.1.5|Chile|2020-03-12	South America|hCoV-19/Brazil/RJ-UFRJ-1019/2020|EPI ISL 492032|B.1.1.33|Brazil|2020-04-15	0.0003029271	South America
South America|hCoV-19/Chile/RM-ISPCH-21/2020|EPI ISL 445264|B.1.1.10|Chile|2020-03-12	South America|hCoV-19/Brazil/RJ-UFRJ-1019/2020|EPI ISL 492032|B.1.1.33|Brazil|2020-04-15	0.0002355762	South America
South America|hCoV-19/Brazil/SE-6535/2020|EPI ISL 541375|B.1.5|Brazil|2020-03-12	South America|hCoV-19/Brazil/RJ-UFRJ-1019/2020|EPI ISL 492032|B.1.1.33|Brazil|2020-04-15	0.0003029412	South America
South America|hCoV-19/Brazil/SC-770/2020|EPI ISL 541370|B.1.1.33|Brazil|2020-03-12	South America|hCoV-19/Brazil/RJ-UFRJ-1019/2020|EPI ISL 492032|B.1.1.33|Brazil|2020-04-15	0.0001009557	South America
South America|hCoV-19/Chile/ML-CMM-25343/2020|EPI ISL 459863|A|Chile|2020-03-12	South America|hCoV-19/Brazil/RJ-UFRJ-1019/2020|EPI ISL 492032|B.1.1.33|Brazil|2020-04-15	0.0004376295	South America
South America|hCoV-19/Colombia/DC-INS-79190/2020|EPI ISL 456120|B.1.5|Colombia|2020-03-12	South America|hCoV-19/Brazil/RJ-UFRJ-1019/2020|EPI ISL 492032|B.1.1.33|Brazil|2020-04-15	0.0003050314	South America
South America|hCoV-19/Brazil/UN-HIAE-SP03/2020|EPI ISL 486427|B.1.1.33|Brazil|2020-03-13	South America|hCoV-19/Brazil/RJ-UFRJ-1019/2020|EPI ISL 492032|B.1.1.33|Brazil|2020-04-15	0.0001682569	South America
South America|hCoV-19/Peru/LIM-INS-150/2020|EPI ISL 536545|B|Peru|2020-03-13	South America|hCoV-19/Brazil/RJ-UFRJ-1019/2020|EPI ISL 492032|B.1.1.33|Brazil|2020-04-15	0.0005049927	South America
South America|hCoV-19/Chile/BI-ISPCH-1/2020|EPI ISL 445271|B.1.1|Chile|2020-03-13	South America|hCoV-19/Brazil/RJ-UFRJ-1019/2020|EPI ISL 492032|B.1.1.33|Brazil|2020-04-15	0.0001682613	South America
South America|hCoV-19/Aruba/AW-RIVM-10101/2020|EPI ISL 547445|B.40|Aruba|2020-03-13	South America|hCoV-19/Brazil/RJ-UFRJ-1019/2020|EPI ISL 492032|B.1.1.33|Brazil|2020-04-15	0.0005723654	South America
South America|hCoV-19/Brazil/MG-CV6/2020|EPI ISL 429669|B.1|Brazil|2020-03-13	South America|hCoV-19/Brazil/RJ-UFRJ-1019/2020|EPI ISL 492032|B.1.1.33|Brazil|2020-04-15	0.0003366001	South America
South America|hCoV-19/Brazil/DF-615i/2020|EPI ISL 427294|B.1.1.33|Brazil|2020-03-13	South America|hCoV-19/Brazil/RJ-UFRJ-1019/2020|EPI ISL 492032|B.1.1.33|Brazil|2020-04-15	0.0000672983	South America
South America|hCoV-19/Brazil/SC-771/2020|EPI ISL 541371|B.1.5|Brazil|2020-03-13	South America|hCoV-19/Brazil/RJ-UFRJ-1019/2020|EPI ISL 492032|B.1.1.33|Brazil|2020-04-15	0.0002694075	South America
South America|hCoV-19/Peru/LAM-INS-073/2020|EPI ISL 523994|B.1.1|Peru|2020-03-13	South America|hCoV-19/Brazil/RJ-UFRJ-1019/2020|EPI ISL 492032|B.1.1.33|Brazil|2020-04-15	0.0002371581	South America
South America|hCoV-19/Peru/CAJ-INS-061/2020|EPI ISL 517770|B.1.1.1|Peru|2020-03-13	South America|hCoV-19/Brazil/RJ-UFRJ-1019/2020|EPI ISL 492032|B.1.1.33|Brazil|2020-04-15	0.0002710601	South America
South America|hCoV-19/Brazil/DF-0001/2020|EPI ISL 426580|B.1.1|Brazil|2020-03-13	South America|hCoV-19/Brazil/RJ-UFRJ-1019/2020|EPI ISL 492032|B.1.1.33|Brazil|2020-04-15	0.0001015441	South America
South America|hCoV-19/Brazil/GO-0207/2020|EPI ISL 470574|B.40|Brazil|2020-03-13	South America|hCoV-19/Brazil/RJ-UFRJ-1019/2020|EPI ISL 492032|B.1.1.33|Brazil|2020-04-15	0.0005477381	South America
South America|hCoV-19/Brazil/MG-CV8/2020|EPI ISL 429671|B.1.1|Brazil|2020-03-13	South America|hCoV-19/Brazil/RJ-UFRJ-1019/2020|EPI ISL 492032|B.1.1.33|Brazil|2020-04-15	0.0003103473	South America
South America|hCoV-19/Chile/MA-ISPCH-1/2020|EPI ISL 445268|B.1.98|Chile|2020-03-14	South America|hCoV-19/Brazil/RJ-UFRJ-1019/2020|EPI ISL 492032|B.1.1.33|Brazil|2020-04-15	0.0002692556	South America
South America|hCoV-19/Brazil/RN-IEC-162277/2020|EPI ISL 524798|B.1.1.33|Brazil|2020-03-14	South America|hCoV-19/Brazil/RJ-UFRJ-1019/2020|EPI ISL 492032|B.1.1.33|Brazil|2020-04-15	0.0000672983	South America
South America|hCoV-19/Peru/LIM-INS-159/2020|EPI ISL 536552|B.1.1|Peru|2020-03-14	South America|hCoV-19/Brazil/RJ-UFRJ-1019/2020|EPI ISL 492032|B.1.1.33|Brazil|2020-04-15	0.0001346025	South America
South America|hCoV-19/Peru/LIM-INS-147/2020|EPI ISL 536542|B.1.1|Peru|2020-03-14	South America|hCoV-19/Brazil/RJ-UFRJ-1019/2020|EPI ISL 492032|B.1.1.33|Brazil|2020-04-15	0.0002019128	South America
South America|hCoV-19/Chile/RM-CMM-23741/2020|EPI ISL 468752|B.1.1.33|Chile|2020-03-14	South America|hCoV-19/Brazil/RJ-UFRJ-1019/2020|EPI ISL 492032|B.1.1.33|Brazil|2020-04-15	0.0000672983	South America
South America|hCoV-19/Chile/AR-ISPCH-1/2020|EPI ISL 445270|B.1.1|Chile|2020-03-14	South America|hCoV-19/Brazil/RJ-UFRJ-1019/2020|EPI ISL 492032|B.1.1.33|Brazil|2020-04-15	0.0002019274	South America
South America|hCoV-19/Chile/VS-ISPCH-2/2020|EPI ISL 445285|B.1.255|Chile|2020-03-14	South America|hCoV-19/Brazil/RJ-UFRJ-1019/2020|EPI ISL 492032|B.1.1.33|Brazil|2020-04-15	0.0003029435	South America
South America|hCoV-19/Chile/RM-ISPCH-24/2020|EPI ISL 445303|B|Chile|2020-03-14	South America|hCoV-19/Brazil/RJ-UFRJ-1019/2020|EPI ISL 492032|B.1.1.33|Brazil|2020-04-15	0.0005050267	South America
South America|hCoV-19/Colombia/ATL-INS-79743/2020|EPI ISL 456145|B.1.5|Colombia|2020-03-14	South America|hCoV-19/Brazil/RJ-UFRJ-1019/2020|EPI ISL 492032|B.1.1.33|Brazil|2020-04-15	0.0002719161	South America
South America|hCoV-19/Brazil/MG-0211/2020|EPI ISL 470578|B.1.1|Brazil|2020-03-14	South America|hCoV-19/Brazil/RJ-UFRJ-1019/2020|EPI ISL 492032|B.1.1.33|Brazil|2020-04-15	0.0001728393	South America
South America|hCoV-19/Colombia/VAC-INS-79773/2020|EPI ISL 456134|B.1.5|Colombia|2020-03-14	South America|hCoV-19/Brazil/RJ-UFRJ-1019/2020|EPI ISL 492032|B.1.1.33|Brazil|2020-04-15	0.0002772393	South America
South America|hCoV-19/Colombia/VAC-INS-79779/2020|EPI ISL 456135|B.1.5|Colombia|2020-03-14	South America|hCoV-19/Brazil/RJ-UFRJ-1019/2020|EPI ISL 492032|B.1.1.33|Brazil|2020-04-15	0.0002776530	South America
South America|hCoV-19/Brazil/MG-0212/2020|EPI ISL 470579|B.1.5|Brazil|2020-03-14	South America|hCoV-19/Brazil/RJ-UFRJ-1019/2020|EPI ISL 492032|B.1.1.33|Brazil|2020-04-15	0.0002475820	South America
South America|hCoV-19/Brazil/CE-L10-CD171/2020|EPI ISL 476184|B.1.5|Brazil|2020-03-14	South America|hCoV-19/Brazil/RJ-UFRJ-1019/2020|EPI ISL 492032|B.1.1.33|Brazil|2020-04-15	0.0003205791	South America
South America|hCoV-19/Colombia/VAC-INS-79929/2020|EPI ISL 456136|B.1|Colombia|2020-03-14	South America|hCoV-19/Brazil/RJ-UFRJ-1019/2020|EPI ISL 492032|B.1.1.33|Brazil|2020-04-15	0.0003531855	South America
South America|hCoV-19/Chile/BI-CMM-25338/2020|EPI ISL 468760|B.1.1|Chile|2020-03-15	South America|hCoV-19/Brazil/RJ-UFRJ-1019/2020|EPI ISL 492032|B.1.1.33|Brazil|2020-04-15	0.0001682614	South America
South America|hCoV-19/Chile/LI-ISPCH-3/2020|EPI ISL 445275|B.1.1|Chile|2020-03-15	South America|hCoV-19/Brazil/RJ-UFRJ-1019/2020|EPI ISL 492032|B.1.1.33|Brazil|2020-04-15	0.0002019274	South America
South America|hCoV-19/Colombia/VAC-INS-79965/2020|EPI ISL 456150|B.1.5|Colombia|2020-03-15	South America|hCoV-19/Brazil/RJ-UFRJ-1019/2020|EPI ISL 492032|B.1.1.33|Brazil|2020-04-15	0.0003366088	South America
South America|hCoV-19/Chile/RM-CMM-27991/2020|EPI ISL 459857|B.1.5|Chile|2020-03-15	South America|hCoV-19/Brazil/RJ-UFRJ-1019/2020|EPI ISL 492032|B.1.1.33|Brazil|2020-04-15	0.0002692625	South America
South America|hCoV-19/Chile/LI-ISPCH-2/2020|EPI ISL 445274|B|Chile|2020-03-15	South America|hCoV-19/Brazil/RJ-UFRJ-1019/2020|EPI ISL 492032|B.1.1.33|Brazil|2020-04-15	0.0004039703	South America
South America|hCoV-19/Chile/LI-ISPCH-4/2020|EPI ISL 445276|B.1.1|Chile|2020-03-15	South America|hCoV-19/Brazil/RJ-UFRJ-1019/2020|EPI ISL 492032|B.1.1.33|Brazil|2020-04-15	0.0002019342	South America
South America|hCoV-19/Chile/MA-ISPCH-2/2020|EPI ISL 445269|B.1.98|Chile|2020-03-15	South America|hCoV-19/Brazil/RJ-UFRJ-1019/2020|EPI ISL 492032|B.1.1.33|Brazil|2020-04-15	0.0002692646	South America
South America|hCoV-19/Chile/VS-ISPCH-1/2020|EPI ISL 445272|B.1.5|Chile|2020-03-15	South America|hCoV-19/Brazil/RJ-UFRJ-1019/2020|EPI ISL 492032|B.1.1.33|Brazil|2020-04-15	0.0002692646	South America
South America|hCoV-19/Colombia/SAN-INS-80123/2020|EPI ISL 456149|B.1.1|Colombia|2020-03-15	South America|hCoV-19/Brazil/RJ-UFRJ-1019/2020|EPI ISL 492032|B.1.1.33|Brazil|2020-04-15	0.0001683305	South America
South America|hCoV-19/Brazil/RJ-MD63-1b/2020|EPI ISL 528638|B.1.1.33|Brazil|2020-03-16	South America|hCoV-19/Brazil/RJ-UFRJ-1019/2020|EPI ISL 492032|B.1.1.33|Brazil|2020-04-15	0.0000672983	South America
South America|hCoV-19/Chile/LI-ISPCH-1/2020|EPI ISL 445273|B.1.5|Chile|2020-03-16	South America|hCoV-19/Brazil/RJ-UFRJ-1019/2020|EPI ISL 492032|B.1.1.33|Brazil|2020-04-15	0.0003366088	South America
South America|hCoV-19/Chile/LI-ISPCH-5/2020|EPI ISL 445277|B.1.1|Chile|2020-03-16	South America|hCoV-19/Brazil/RJ-UFRJ-1019/2020|EPI ISL 492032|B.1.1.33|Brazil|2020-04-15	0.0002019274	South America
South America|hCoV-19/Chile/RM-ISPCH-26/2020|EPI ISL 445305|B.1|Chile|2020-03-16	South America|hCoV-19/Brazil/RJ-UFRJ-1019/2020|EPI ISL 492032|B.1.1.33|Brazil|2020-04-15	0.0003702779	South America
South America|hCoV-19/Chile/RM-ISPCH-28/2020|EPI ISL 445307|B.1|Chile|2020-03-16	South America|hCoV-19/Brazil/RJ-UFRJ-1019/2020|EPI ISL 492032|B.1.1.33|Brazil|2020-04-15	0.0003366088	South America
South America|hCoV-19/Chile/LI-ISPCH-6/2020|EPI ISL 445278|B.1.5|Chile|2020-03-16	South America|hCoV-19/Brazil/RJ-UFRJ-1019/2020|EPI ISL 492032|B.1.1.33|Brazil|2020-04-15	0.0003029271	South America
South America|hCoV-19/Brazil/RJ-MD63-1a/2020|EPI ISL 528637|B.1.1.33|Brazil|2020-03-16	South America|hCoV-19/Brazil/RJ-UFRJ-1019/2020|EPI ISL 492032|B.1.1.33|Brazil|2020-04-15	0.0001346123	South America
South America|hCoV-19/Peru/LIM-INS-143/2020|EPI ISL 536538|B.1.1.1|Peru|2020-03-16	South America|hCoV-19/Brazil/RJ-UFRJ-1019/2020|EPI ISL 492032|B.1.1.33|Brazil|2020-04-15	0.0003365756	South America
South America|hCoV-19/Brazil/MG-CV21/2020|EPI ISL 429681|B.1|Brazil|2020-03-16	South America|hCoV-19/Brazil/RJ-UFRJ-1019/2020|EPI ISL 492032|B.1.1.33|Brazil|2020-04-15	0.0003366001	South America
South America|hCoV-19/Chile/RM-ISPCH-30/2020|EPI ISL 445309|B.1.5|Chile|2020-03-16	South America|hCoV-19/Brazil/RJ-UFRJ-1019/2020|EPI ISL 492032|B.1.1.33|Brazil|2020-04-15	0.0002692625	South America
South America|hCoV-19/Brazil/AM-02/2020|EPI ISL 417034|A.2|Brazil|2020-03-16	South America|hCoV-19/Brazil/RJ-UFRJ-1019/2020|EPI ISL 492032|B.1.1.33|Brazil|2020-04-15	0.0006733984	South America
South America|hCoV-19/Brazil/MG-CV16/2020|EPI ISL 429676|B.1.1|Brazil|2020-03-16	South America|hCoV-19/Brazil/RJ-UFRJ-1019/2020|EPI ISL 492032|B.1.1.33|Brazil|2020-04-15	0.0002024836	South America
South America|hCoV-19/Peru/LAM-INS-071/2020|EPI ISL 523954|B.1.1.1|Peru|2020-03-16	South America|hCoV-19/Brazil/RJ-UFRJ-1019/2020|EPI ISL 492032|B.1.1.33|Brazil|2020-04-15	0.0002707849	South America
South America|hCoV-19/Peru/ANC-INS-066/2020|EPI ISL 516987|B.1.1.1|Peru|2020-03-16	South America|hCoV-19/Brazil/RJ-UFRJ-1019/2020|EPI ISL 492032|B.1.1.33|Brazil|2020-04-15	0.0002710509	South America
South America|hCoV-19/Chile/RM-ISPCH-29/2020|EPI ISL 445308|B.1.5|Chile|2020-03-16	South America|hCoV-19/Brazil/RJ-UFRJ-1019/2020|EPI ISL 492032|B.1.1.33|Brazil|2020-04-15	0.0002692716	South America
South America|hCoV-19/Brazil/PR-5619/2020|EPI ISL 541342|B.1|Brazil|2020-03-16	South America|hCoV-19/Brazil/RJ-UFRJ-1019/2020|EPI ISL 492032|B.1.1.33|Brazil|2020-04-15	0.0003366227	South America
South America|hCoV-19/Colombia/RIS-INS-80245/2020|EPI ISL 456155|B.1.5|Colombia|2020-03-16	South America|hCoV-19/Brazil/RJ-UFRJ-1019/2020|EPI ISL 492032|B.1.1.33|Brazil|2020-04-15	0.0003366768	South America
South America|hCoV-19/Colombia/VAC-INS-79943/2020|EPI ISL 456138|B.1.5|Colombia|2020-03-16	South America|hCoV-19/Brazil/RJ-UFRJ-1019/2020|EPI ISL 492032|B.1.1.33|Brazil|2020-04-15	0.0003382181	South America
South America|hCoV-19/Colombia/BOL-INS-80191/2020|EPI ISL 456122|B.1|Colombia|2020-03-16	South America|hCoV-19/Brazil/RJ-UFRJ-1019/2020|EPI ISL 492032|B.1.1.33|Brazil|2020-04-15	0.0003102203	South America
South America|hCoV-19/Peru/LIM-INS-141/2020|EPI ISL 536536|B|Peru|2020-03-16	South America|hCoV-19/Brazil/RJ-UFRJ-1019/2020|EPI ISL 492032|B.1.1.33|Brazil|2020-04-15	0.0004830315	South America
South America|hCoV-19/Brazil/RJ-L10-CD158/2020|EPI ISL 476180|B.1.1.33|Brazil|2020-03-16	South America|hCoV-19/Brazil/RJ-UFRJ-1019/2020|EPI ISL 492032|B.1.1.33|Brazil|2020-04-15	0.0000701394	South America
South America|hCoV-19/Brazil/RJ-L10-CD154/2020|EPI ISL 476178|B.1.1.33|Brazil|2020-03-16	South America|hCoV-19/Brazil/RJ-UFRJ-1019/2020|EPI ISL 492032|B.1.1.33|Brazil|2020-04-15	0.0000707454	South America
South America|hCoV-19/Brazil/RS-L11-CD180/2020|EPI ISL 476192|B.1.1.33|Brazil|2020-03-16	South America|hCoV-19/Brazil/RJ-UFRJ-1019/2020|EPI ISL 492032|B.1.1.33|Brazil|2020-04-15	0.0000707419	South America
South America|hCoV-19/Brazil/MG-CV19/2020|EPI ISL 429679|B.1.1|Brazil|2020-03-16	South America|hCoV-19/Brazil/RJ-UFRJ-1019/2020|EPI ISL 492032|B.1.1.33|Brazil|2020-04-15	0.0002139857	South America
South America|hCoV-19/Chile/MA-ISPCH-3/2020|EPI ISL 445280|B.1.98|Chile|2020-03-17	South America|hCoV-19/Brazil/RJ-UFRJ-1019/2020|EPI ISL 492032|B.1.1.33|Brazil|2020-04-15	0.0002692549	South America
South America|hCoV-19/Brazil/MG-CV31/2020|EPI ISL 429687|B.1|Brazil|2020-03-17	South America|hCoV-19/Brazil/RJ-UFRJ-1019/2020|EPI ISL 492032|B.1.1.33|Brazil|2020-04-15	0.0003703124	South America
South America|hCoV-19/Chile/RM-CMM-26639/2020|EPI ISL 459858|A.2|Chile|2020-03-17	South America|hCoV-19/Brazil/RJ-UFRJ-1019/2020|EPI ISL 492032|B.1.1.33|Brazil|2020-04-15	0.0006734159	South America
South America|hCoV-19/Chile/RM-ISPCH-35/2020|EPI ISL 445314|B.1|Chile|2020-03-17	South America|hCoV-19/Brazil/RJ-UFRJ-1019/2020|EPI ISL 492032|B.1.1.33|Brazil|2020-04-15	0.0003029412	South America
South America|hCoV-19/Peru/LIM-INS-138/2020|EPI ISL 536533|B.1.1|Peru|2020-03-17	South America|hCoV-19/Brazil/RJ-UFRJ-1019/2020|EPI ISL 492032|B.1.1.33|Brazil|2020-04-15	0.0001682569	South America
South America|hCoV-19/Brazil/MG-CV32/2020|EPI ISL 429688|B.1.1|Brazil|2020-03-17	South America|hCoV-19/Brazil/RJ-UFRJ-1019/2020|EPI ISL 492032|B.1.1.33|Brazil|2020-04-15	0.0001682726	South America
South America|hCoV-19/Peru/LIM-INS-139/2020|EPI ISL 536534|B.1.1|Peru|2020-03-17	South America|hCoV-19/Brazil/RJ-UFRJ-1019/2020|EPI ISL 492032|B.1.1.33|Brazil|2020-04-15	0.0001682613	South America
South America|hCoV-19/Chile/RM-ISPCH-38/2020|EPI ISL 445317|B.1.1|Chile|2020-03-17	South America|hCoV-19/Brazil/RJ-UFRJ-1019/2020|EPI ISL 492032|B.1.1.33|Brazil|2020-04-15	0.0001346025	South America
South America|hCoV-19/Brazil/AP-IEC-161167/2020|EPI ISL 450873|B.1.1.33|Brazil|2020-03-17	South America|hCoV-19/Brazil/RJ-UFRJ-1019/2020|EPI ISL 492032|B.1.1.33|Brazil|2020-04-15	0.0000672983	South America
South America|hCoV-19/Chile/RM-ISPCH-41/2020|EPI ISL 445320|B.1.5|Chile|2020-03-17	South America|hCoV-19/Brazil/RJ-UFRJ-1019/2020|EPI ISL 492032|B.1.1.33|Brazil|2020-04-15	0.0002692625	South America
South America|hCoV-19/Aruba/AW-RIVM-10113/2020|EPI ISL 547446|B.1|Aruba|2020-03-17	South America|hCoV-19/Brazil/RJ-UFRJ-1019/2020|EPI ISL 492032|B.1.1.33|Brazil|2020-04-15	0.0003366001	South America
South America|hCoV-19/Brazil/PR-5618/2020|EPI ISL 541341|B.1|Brazil|2020-03-17	South America|hCoV-19/Brazil/RJ-UFRJ-1019/2020|EPI ISL 492032|B.1.1.33|Brazil|2020-04-15	0.0003366271	South America
South America|hCoV-19/Brazil/PR-5617/2020|EPI ISL 541340|B.1|Brazil|2020-03-17	South America|hCoV-19/Brazil/RJ-UFRJ-1019/2020|EPI ISL 492032|B.1.1.33|Brazil|2020-04-15	0.0003702999	South America
South America|hCoV-19/Peru/JUN-INS-074/2020|EPI ISL 524471|B.1.255|Peru|2020-03-17	South America|hCoV-19/Brazil/RJ-UFRJ-1019/2020|EPI ISL 492032|B.1.1.33|Brazil|2020-04-15	0.0003388696	South America
South America|hCoV-19/Chile/RM-ISPCH-32/2020|EPI ISL 445311|B.1.5|Chile|2020-03-17	South America|hCoV-19/Brazil/RJ-UFRJ-1019/2020|EPI ISL 492032|B.1.1.33|Brazil|2020-04-15	0.0002692646	South America
South America|hCoV-19/Chile/RM-CMM-25669/2020|EPI ISL 459862|B.1.5|Chile|2020-03-17	South America|hCoV-19/Brazil/RJ-UFRJ-1019/2020|EPI ISL 492032|B.1.1.33|Brazil|2020-04-15	0.0002356013	South America
South America|hCoV-19/Chile/RM-ISPCH-42/2020|EPI ISL 445321|B.1.1|Chile|2020-03-17	South America|hCoV-19/Brazil/RJ-UFRJ-1019/2020|EPI ISL 492032|B.1.1.33|Brazil|2020-04-15	0.0001346071	South America
South America|hCoV-19/Chile/RM-ISPCH-34/2020|EPI ISL 445313|B.1.5|Chile|2020-03-17	South America|hCoV-19/Brazil/RJ-UFRJ-1019/2020|EPI ISL 492032|B.1.1.33|Brazil|2020-04-15	0.0003029373	South America
South America|hCoV-19/Chile/BI-ISPCH-1-2/2020|EPI ISL 445281|B.1.1|Chile|2020-03-17	South America|hCoV-19/Brazil/RJ-UFRJ-1019/2020|EPI ISL 492032|B.1.1.33|Brazil|2020-04-15	0.0001682669	South America
South America|hCoV-19/Chile/RM-ISPCH-33/2020|EPI ISL 445312|B.1.5|Chile|2020-03-17	South America|hCoV-19/Brazil/RJ-UFRJ-1019/2020|EPI ISL 492032|B.1.1.33|Brazil|2020-04-15	0.0002692716	South America
South America|hCoV-19/Peru/LIM-INS-148/2020|EPI ISL 536543|B.1.8|Peru|2020-03-17	South America|hCoV-19/Brazil/RJ-UFRJ-1019/2020|EPI ISL 492032|B.1.1.33|Brazil|2020-04-15	0.0002695165	South America
South America|hCoV-19/Peru/LIM-INS-136/2020|EPI ISL 536531|B.1|Peru|2020-03-17	South America|hCoV-19/Brazil/RJ-UFRJ-1019/2020|EPI ISL 492032|B.1.1.33|Brazil|2020-04-15	0.0003715408	South America
South America|hCoV-19/Uruguay/UY-NYUMC850/2020|EPI ISL 457946|A.2|Uruguay|2020-03-17	South America|hCoV-19/Brazil/RJ-UFRJ-1019/2020|EPI ISL 492032|B.1.1.33|Brazil|2020-04-15	0.0006803732	South America
South America|hCoV-19/Peru/LIM-INS-149/2020|EPI ISL 536544|B.1.5|Peru|2020-03-17	South America|hCoV-19/Brazil/RJ-UFRJ-1019/2020|EPI ISL 492032|B.1.1.33|Brazil|2020-04-15	0.0003387379	South America
South America|hCoV-19/Brazil/MG-CV26/2020|EPI ISL 429684|B.1.1|Brazil|2020-03-17	South America|hCoV-19/Brazil/RJ-UFRJ-1019/2020|EPI ISL 492032|B.1.1.33|Brazil|2020-04-15	0.0002388829	South America
South America|hCoV-19/Colombia/VAC-INS-81251/2020|EPI ISL 456139|B.1.1|Colombia|2020-03-17	South America|hCoV-19/Brazil/RJ-UFRJ-1019/2020|EPI ISL 492032|B.1.1.33|Brazil|2020-04-15	0.0001368587	South America
South America|hCoV-19/Colombia/ANT-INS-80370/2020|EPI ISL 456118|B.1.5|Colombia|2020-03-17	South America|hCoV-19/Brazil/RJ-UFRJ-1019/2020|EPI ISL 492032|B.1.1.33|Brazil|2020-04-15	0.0002763963	South America
South America|hCoV-19/Brazil/MG-CV33/2020|EPI ISL 429689|B.1.1|Brazil|2020-03-17	South America|hCoV-19/Brazil/RJ-UFRJ-1019/2020|EPI ISL 492032|B.1.1.33|Brazil|2020-04-15	0.0001742181	South America
South America|hCoV-19/Brazil/SP-L11-CD185-2/2020|EPI ISL 476196|B.1|Brazil|2020-03-17	South America|hCoV-19/Brazil/RJ-UFRJ-1019/2020|EPI ISL 492032|B.1.1.33|Brazil|2020-04-15	0.0003209147	South America
South America|hCoV-19/Brazil/MG-0214/2020|EPI ISL 470580|B.1.1.33|Brazil|2020-03-17	South America|hCoV-19/Brazil/RJ-UFRJ-1019/2020|EPI ISL 492032|B.1.1.33|Brazil|2020-04-15	0.0001406042	South America
South America|hCoV-19/Colombia/CAU-INS-80705/2020|EPI ISL 456124|B.1|Colombia|2020-03-17	South America|hCoV-19/Brazil/RJ-UFRJ-1019/2020|EPI ISL 492032|B.1.1.33|Brazil|2020-04-15	0.0003535178	South America
South America|hCoV-19/Aruba/AW-RIVM-10114/2020|EPI ISL 547447|B.1|Aruba|2020-03-18	South America|hCoV-19/Brazil/RJ-UFRJ-1019/2020|EPI ISL 492032|B.1.1.33|Brazil|2020-04-15	0.0003029334	South America
South America|hCoV-19/Chile/RM-ISPCH-65/2020|EPI ISL 445361|B.1.1|Chile|2020-03-18	South America|hCoV-19/Brazil/RJ-UFRJ-1019/2020|EPI ISL 492032|B.1.1.33|Brazil|2020-04-15	0.0001682569	South America
South America|hCoV-19/Peru/LIM-INS-145/2020|EPI ISL 536540|A.2|Peru|2020-03-18	South America|hCoV-19/Brazil/RJ-UFRJ-1019/2020|EPI ISL 492032|B.1.1.33|Brazil|2020-04-15	0.0006397143	South America
South America|hCoV-19/Peru/LIM-INS-130/2020|EPI ISL 536527|B.1.1.1|Peru|2020-03-18	South America|hCoV-19/Brazil/RJ-UFRJ-1019/2020|EPI ISL 492032|B.1.1.33|Brazil|2020-04-15	0.0002692360	South America
South America|hCoV-19/Brazil/SP02cc/2020|EPI ISL 450506|B|Brazil|2020-03-18	South America|hCoV-19/Brazil/RJ-UFRJ-1019/2020|EPI ISL 492032|B.1.1.33|Brazil|2020-04-15	0.0005723772	South America
South America|hCoV-19/Argentina/C1374/2020|EPI ISL 420599|B.1.255|Argentina|2020-03-18	South America|hCoV-19/Brazil/RJ-UFRJ-1019/2020|EPI ISL 492032|B.1.1.33|Brazil|2020-04-15	0.0003702683	South America
South America|hCoV-19/Brazil/AC-IEC-162535/2020|EPI ISL 458139|B.1.1.33|Brazil|2020-03-18	South America|hCoV-19/Brazil/RJ-UFRJ-1019/2020|EPI ISL 492032|B.1.1.33|Brazil|2020-04-15	0.0001346088	South America
South America|hCoV-19/Brazil/SP-624/2020|EPI ISL 515527|B.1.1.33|Brazil|2020-03-18	South America|hCoV-19/Brazil/RJ-UFRJ-1019/2020|EPI ISL 492032|B.1.1.33|Brazil|2020-04-15	0.0000672983	South America
South America|hCoV-19/Peru/LIM-INS-161/2020|EPI ISL 536554|B.1.1|Peru|2020-03-18	South America|hCoV-19/Brazil/RJ-UFRJ-1019/2020|EPI ISL 492032|B.1.1.33|Brazil|2020-04-15	0.0002019274	South America
South America|hCoV-19/Peru/ARE-INS-072/2020|EPI ISL 523979|B.1.1|Peru|2020-03-18	South America|hCoV-19/Brazil/RJ-UFRJ-1019/2020|EPI ISL 492032|B.1.1.33|Brazil|2020-04-15	0.0001693955	South America
South America|hCoV-19/Peru/LIM-INS-158/2020|EPI ISL 536551|B.1.5|Peru|2020-03-18	South America|hCoV-19/Brazil/RJ-UFRJ-1019/2020|EPI ISL 492032|B.1.1.33|Brazil|2020-04-15	0.0003029475	South America
South America|hCoV-19/Colombia/RIS-INS-81402/2020|EPI ISL 497736|B.1|Colombia|2020-03-18	South America|hCoV-19/Brazil/RJ-UFRJ-1019/2020|EPI ISL 492032|B.1.1.33|Brazil|2020-04-15	0.0003029537	South America
South America|hCoV-19/Peru/LIM-INS-144/2020|EPI ISL 536539|A.2|Peru|2020-03-18	South America|hCoV-19/Brazil/RJ-UFRJ-1019/2020|EPI ISL 492032|B.1.1.33|Brazil|2020-04-15	0.0006403179	South America
South America|hCoV-19/Colombia/NSA-INS-80656/2020|EPI ISL 456126|B.1.5|Colombia|2020-03-18	South America|hCoV-19/Brazil/RJ-UFRJ-1019/2020|EPI ISL 492032|B.1.1.33|Brazil|2020-04-15	0.0003048145	South America
South America|hCoV-19/Peru/JUN-INS-153/2020|EPI ISL 536546|B.1.5|Peru|2020-03-18	South America|hCoV-19/Brazil/RJ-UFRJ-1019/2020|EPI ISL 492032|B.1.1.33|Brazil|2020-04-15	0.0006174633	South America
South America|hCoV-19/Brazil/SC-0243/2020|EPI ISL 470652|B.1.1|Brazil|2020-03-18	South America|hCoV-19/Brazil/RJ-UFRJ-1019/2020|EPI ISL 492032|B.1.1.33|Brazil|2020-04-15	0.0001728273	South America
South America|hCoV-19/Brazil/GO-0208/2020|EPI ISL 470575|B.1.22|Brazil|2020-03-18	South America|hCoV-19/Brazil/RJ-UFRJ-1019/2020|EPI ISL 492032|B.1.1.33|Brazil|2020-04-15	0.0003490763	South America
South America|hCoV-19/Peru/LIM-INS-157/2020|EPI ISL 536550|B.1.1|Peru|2020-03-19	South America|hCoV-19/Brazil/RJ-UFRJ-1019/2020|EPI ISL 492032|B.1.1.33|Brazil|2020-04-15	0.0001682613	South America
South America|hCoV-19/Chile/MA-ISPCH-5/2020|EPI ISL 445283|B.1|Chile|2020-03-19	South America|hCoV-19/Brazil/RJ-UFRJ-1019/2020|EPI ISL 492032|B.1.1.33|Brazil|2020-04-15	0.0003029333	South America
South America|hCoV-19/Peru/LIM-INS-155/2020|EPI ISL 536548|B.1.255|Peru|2020-03-19	South America|hCoV-19/Brazil/RJ-UFRJ-1019/2020|EPI ISL 492032|B.1.1.33|Brazil|2020-04-15	0.0003029333	South America
South America|hCoV-19/Chile/VS-ISPCH-3/2020|EPI ISL 445286|B.1|Chile|2020-03-19	South America|hCoV-19/Brazil/RJ-UFRJ-1019/2020|EPI ISL 492032|B.1.1.33|Brazil|2020-04-15	0.0003366001	South America
South America|hCoV-19/Colombia/VAC-INS-82320/2020|EPI ISL 456151|B.1|Colombia|2020-03-19	South America|hCoV-19/Brazil/RJ-UFRJ-1019/2020|EPI ISL 492032|B.1.1.33|Brazil|2020-04-15	0.0003029333	South America
South America|hCoV-19/Peru/JUN-UPCH-0118/2020|EPI ISL 568515|B.1.255|Peru|2020-03-19	South America|hCoV-19/Brazil/RJ-UFRJ-1019/2020|EPI ISL 492032|B.1.1.33|Brazil|2020-04-15	0.0003366001	South America
South America|hCoV-19/Brazil/RJ-LVM161-2/2020|EPI ISL 528539|A.2|Brazil|2020-03-19	South America|hCoV-19/Brazil/RJ-UFRJ-1019/2020|EPI ISL 492032|B.1.1.33|Brazil|2020-04-15	0.0006397309	South America
South America|hCoV-19/Chile/MA-ISPCH-4/2020|EPI ISL 445282|B.1.5|Chile|2020-03-19	South America|hCoV-19/Brazil/RJ-UFRJ-1019/2020|EPI ISL 492032|B.1.1.33|Brazil|2020-04-15	0.0002692555	South America
South America|hCoV-19/Brazil/PB-IEC-161853/2020|EPI ISL 524801|B.1.5|Brazil|2020-03-19	South America|hCoV-19/Brazil/RJ-UFRJ-1019/2020|EPI ISL 492032|B.1.1.33|Brazil|2020-04-15	0.0003366001	South America
South America|hCoV-19/Chile/RM-ISPCH-45/2020|EPI ISL 445324|B.1.5|Chile|2020-03-19	South America|hCoV-19/Brazil/RJ-UFRJ-1019/2020|EPI ISL 492032|B.1.1.33|Brazil|2020-04-15	0.0002692625	South America
South America|hCoV-19/Brazil/SE-6536/2020|EPI ISL 541376|B.1.1.33|Brazil|2020-03-19	South America|hCoV-19/Brazil/RJ-UFRJ-1019/2020|EPI ISL 492032|B.1.1.33|Brazil|2020-04-15	0.0001009497	South America
South America|hCoV-19/Brazil/SE-6533/2020|EPI ISL 541374|B.1.1|Brazil|2020-03-19	South America|hCoV-19/Brazil/RJ-UFRJ-1019/2020|EPI ISL 492032|B.1.1.33|Brazil|2020-04-15	0.0002019180	South America
South America|hCoV-19/Chile/RM-ISPCH-36/2020|EPI ISL 445315|B.1.1|Chile|2020-03-19	South America|hCoV-19/Brazil/RJ-UFRJ-1019/2020|EPI ISL 492032|B.1.1.33|Brazil|2020-04-15	0.0001682669	South America
South America|hCoV-19/Chile/RM-ISPCH-39/2020|EPI ISL 445318|B|Chile|2020-03-19	South America|hCoV-19/Brazil/RJ-UFRJ-1019/2020|EPI ISL 492032|B.1.1.33|Brazil|2020-04-15	0.0005050097	South America
South America|hCoV-19/Peru/LIM-INS-162/2020|EPI ISL 536555|B.1.1|Peru|2020-03-19	South America|hCoV-19/Brazil/RJ-UFRJ-1019/2020|EPI ISL 492032|B.1.1.33|Brazil|2020-04-15	0.0002030383	South America
South America|hCoV-19/Chile/VS-CMM-28875/2020|EPI ISL 459864|B.1.1|Chile|2020-03-19	South America|hCoV-19/Brazil/RJ-UFRJ-1019/2020|EPI ISL 492032|B.1.1.33|Brazil|2020-04-15	0.0001018924	South America
South America|hCoV-19/Brazil/SP-L7-CD67/2020|EPI ISL 476435|B.1.1.33|Brazil|2020-03-19	South America|hCoV-19/Brazil/RJ-UFRJ-1019/2020|EPI ISL 492032|B.1.1.33|Brazil|2020-04-15	0.0001019443	South America
South America|hCoV-19/Peru/JUN-INS-154/2020|EPI ISL 536547|B.1|Peru|2020-03-19	South America|hCoV-19/Brazil/RJ-UFRJ-1019/2020|EPI ISL 492032|B.1.1.33|Brazil|2020-04-15	0.0003065985	South America
South America|hCoV-19/Brazil/MG-0215/2020|EPI ISL 470581|B.1|Brazil|2020-03-19	South America|hCoV-19/Brazil/RJ-UFRJ-1019/2020|EPI ISL 492032|B.1.1.33|Brazil|2020-04-15	0.0004107641	South America
South America|hCoV-19/Brazil/MG-0216/2020|EPI ISL 470582|B.1.1.33|Brazil|2020-03-19	South America|hCoV-19/Brazil/RJ-UFRJ-1019/2020|EPI ISL 492032|B.1.1.33|Brazil|2020-04-15	0.0001368822	South America
South America|hCoV-19/Brazil/SP-L7-CD76/2020|EPI ISL 476443|B.1|Brazil|2020-03-19	South America|hCoV-19/Brazil/RJ-UFRJ-1019/2020|EPI ISL 492032|B.1.1.33|Brazil|2020-04-15	0.0003424948	South America
South America|hCoV-19/Uruguay/UY-10/2020|EPI ISL 429257|B.31|Uruguay|2020-03-19	South America|hCoV-19/Brazil/RJ-UFRJ-1019/2020|EPI ISL 492032|B.1.1.33|Brazil|2020-04-15	0.0007261605	South America
South America|hCoV-19/Brazil/PI-0239/2020|EPI ISL 470613|B.1.1.33|Brazil|2020-03-19	South America|hCoV-19/Brazil/RJ-UFRJ-1019/2020|EPI ISL 492032|B.1.1.33|Brazil|2020-04-15	0.0000691311	South America
South America|hCoV-19/Brazil/SP-L11-CD200/2020|EPI ISL 476201|B.1.1.33|Brazil|2020-03-19	South America|hCoV-19/Brazil/RJ-UFRJ-1019/2020|EPI ISL 492032|B.1.1.33|Brazil|2020-04-15	0.0000701393	South America
South America|hCoV-19/Brazil/SP-L9-CD122/2020|EPI ISL 476472|B.1.255|Brazil|2020-03-19	South America|hCoV-19/Brazil/RJ-UFRJ-1019/2020|EPI ISL 492032|B.1.1.33|Brazil|2020-04-15	0.0003167144	South America
South America|hCoV-19/Colombia/VAC-INS-82307/2020|EPI ISL 456143|B.1|Colombia|2020-03-19	South America|hCoV-19/Brazil/RJ-UFRJ-1019/2020|EPI ISL 492032|B.1.1.33|Brazil|2020-04-15	0.0003158694	South America
South America|hCoV-19/Brazil/RS-L10-CD175/2020|EPI ISL 476188|B.1.1.33|Brazil|2020-03-19	South America|hCoV-19/Brazil/RJ-UFRJ-1019/2020|EPI ISL 492032|B.1.1.33|Brazil|2020-04-15	0.0000712917	South America
South America|hCoV-19/Chile/VS-ISPCH-4/2020|EPI ISL 445287|B.1.5|Chile|2020-03-19	South America|hCoV-19/Brazil/RJ-UFRJ-1019/2020|EPI ISL 492032|B.1.1.33|Brazil|2020-04-15	0.0002356007	South America
South America|hCoV-19/Aruba/AW-RIVM-10115/2020|EPI ISL 547448|B.1|Aruba|2020-03-20	South America|hCoV-19/Brazil/RJ-UFRJ-1019/2020|EPI ISL 492032|B.1.1.33|Brazil|2020-04-15	0.0003366158	South America
South America|hCoV-19/Brazil/PA-IEC-161548/2020|EPI ISL 450874|B.1.1.33|Brazil|2020-03-20	South America|hCoV-19/Brazil/RJ-UFRJ-1019/2020|EPI ISL 492032|B.1.1.33|Brazil|2020-04-15	0.0000672983	South America
South America|hCoV-19/Peru/ARE-INS-164/2020|EPI ISL 536557|B.1.5|Peru|2020-03-20	South America|hCoV-19/Brazil/RJ-UFRJ-1019/2020|EPI ISL 492032|B.1.1.33|Brazil|2020-04-15	0.0002693441	South America
South America|hCoV-19/Peru/LIM-UPCH-0011/2020|EPI ISL 529068|B.1.1.1|Peru|2020-03-20	South America|hCoV-19/Brazil/RJ-UFRJ-1019/2020|EPI ISL 492032|B.1.1.33|Brazil|2020-04-15	0.0004039569	South America
South America|hCoV-19/Colombia/ANT-INS-82457/2020|EPI ISL 456146|B.1.5|Colombia|2020-03-20	South America|hCoV-19/Brazil/RJ-UFRJ-1019/2020|EPI ISL 492032|B.1.1.33|Brazil|2020-04-15	0.0002692625	South America
South America|hCoV-19/Peru/ARE-INS-165/2020|EPI ISL 536558|B.1|Peru|2020-03-20	South America|hCoV-19/Brazil/RJ-UFRJ-1019/2020|EPI ISL 492032|B.1.1.33|Brazil|2020-04-15	0.0003366001	South America
South America|hCoV-19/Chile/RM-ISPCH-69/2020|EPI ISL 445365|B.1|Chile|2020-03-20	South America|hCoV-19/Brazil/RJ-UFRJ-1019/2020|EPI ISL 492032|B.1.1.33|Brazil|2020-04-15	0.0003029333	South America
South America|hCoV-19/Chile/MA-ISPCH-7/2020|EPI ISL 445288|B.1|Chile|2020-03-20	South America|hCoV-19/Brazil/RJ-UFRJ-1019/2020|EPI ISL 492032|B.1.1.33|Brazil|2020-04-15	0.0003366088	South America
South America|hCoV-19/Peru/LIM-INS-156/2020|EPI ISL 536549|B.1.5|Peru|2020-03-20	South America|hCoV-19/Brazil/RJ-UFRJ-1019/2020|EPI ISL 492032|B.1.1.33|Brazil|2020-04-15	0.0002692625	South America
South America|hCoV-19/Peru/ICA-INS-166/2020|EPI ISL 536559|B.1.1|Peru|2020-03-20	South America|hCoV-19/Brazil/RJ-UFRJ-1019/2020|EPI ISL 492032|B.1.1.33|Brazil|2020-04-15	0.0002019274	South America
South America|hCoV-19/Peru/ARE-UPCH-0111/2020|EPI ISL 540988|B.1|Peru|2020-03-20	South America|hCoV-19/Brazil/RJ-UFRJ-1019/2020|EPI ISL 492032|B.1.1.33|Brazil|2020-04-15	0.0003366001	South America
South America|hCoV-19/Brazil/RJ-763/2020|EPI ISL 427302|B.1.1.33|Brazil|2020-03-20	South America|hCoV-19/Brazil/RJ-UFRJ-1019/2020|EPI ISL 492032|B.1.1.33|Brazil|2020-04-15	0.0000672983	South America
South America|hCoV-19/Brazil/SE-6530/2020|EPI ISL 541373|B.1.1|Brazil|2020-03-20	South America|hCoV-19/Brazil/RJ-UFRJ-1019/2020|EPI ISL 492032|B.1.1.33|Brazil|2020-04-15	0.0002019128	South America
South America|hCoV-19/Brazil/MG-CV42/2020|EPI ISL 429695|B.1|Brazil|2020-03-20	South America|hCoV-19/Brazil/RJ-UFRJ-1019/2020|EPI ISL 492032|B.1.1.33|Brazil|2020-04-15	0.0002698857	South America
South America|hCoV-19/Peru/ARE-UPCH-0110/2020|EPI ISL 540987|B.1.5|Peru|2020-03-20	South America|hCoV-19/Brazil/RJ-UFRJ-1019/2020|EPI ISL 492032|B.1.1.33|Brazil|2020-04-15	0.0002693441	South America
South America|hCoV-19/Colombia/MAG-INS-81035/2020|EPI ISL 456125|B.1.255|Colombia|2020-03-20	South America|hCoV-19/Brazil/RJ-UFRJ-1019/2020|EPI ISL 492032|B.1.1.33|Brazil|2020-04-15	0.0003400563	South America
South America|hCoV-19/Brazil/MG-0217/2020|EPI ISL 470583|B.1.1.33|Brazil|2020-03-20	South America|hCoV-19/Brazil/RJ-UFRJ-1019/2020|EPI ISL 492032|B.1.1.33|Brazil|2020-04-15	0.0000698577	South America
South America|hCoV-19/Chile/RM-ISPCH-47/2020|EPI ISL 445326|B.1.5|Chile|2020-03-21	South America|hCoV-19/Brazil/RJ-UFRJ-1019/2020|EPI ISL 492032|B.1.1.33|Brazil|2020-04-15	0.0003029270	South America
South America|hCoV-19/Chile/MA-ISPCH-14/2020|EPI ISL 445295|B.1.98|Chile|2020-03-21	South America|hCoV-19/Brazil/RJ-UFRJ-1019/2020|EPI ISL 492032|B.1.1.33|Brazil|2020-04-15	0.0002692555	South America
South America|hCoV-19/Chile/RM-ISPCH-71/2020|EPI ISL 445367|B.1.1.33|Chile|2020-03-21	South America|hCoV-19/Brazil/RJ-UFRJ-1019/2020|EPI ISL 492032|B.1.1.33|Brazil|2020-04-15	0.0001009544	South America
South America|hCoV-19/Peru/LIM-UPCH-0119/2020|EPI ISL 568516|B.1.1|Peru|2020-03-21	South America|hCoV-19/Brazil/RJ-UFRJ-1019/2020|EPI ISL 492032|B.1.1.33|Brazil|2020-04-15	0.0001682613	South America
South America|hCoV-19/Chile/RM-ISPCH-23/2020|EPI ISL 445302|B.1.1|Chile|2020-03-21	South America|hCoV-19/Brazil/RJ-UFRJ-1019/2020|EPI ISL 492032|B.1.1.33|Brazil|2020-04-15	0.0001346025	South America
South America|hCoV-19/Chile/MA-ISPCH-9/2020|EPI ISL 445290|B.1|Chile|2020-03-21	South America|hCoV-19/Brazil/RJ-UFRJ-1019/2020|EPI ISL 492032|B.1.1.33|Brazil|2020-04-15	0.0003029333	South America
South America|hCoV-19/Chile/RM-ISPCH-48/2020|EPI ISL 445327|B.1.5|Chile|2020-03-21	South America|hCoV-19/Brazil/RJ-UFRJ-1019/2020|EPI ISL 492032|B.1.1.33|Brazil|2020-04-15	0.0003365844	South America
South America|hCoV-19/Chile/RM-ISPCH-70/2020|EPI ISL 445366|B.1.5|Chile|2020-03-21	South America|hCoV-19/Brazil/RJ-UFRJ-1019/2020|EPI ISL 492032|B.1.1.33|Brazil|2020-04-15	0.0002692625	South America
South America|hCoV-19/Chile/MA-ISPCH-13/2020|EPI ISL 445294|B.1|Chile|2020-03-21	South America|hCoV-19/Brazil/RJ-UFRJ-1019/2020|EPI ISL 492032|B.1.1.33|Brazil|2020-04-15	0.0003029435	South America
South America|hCoV-19/Chile/MA-ISPCH-10/2020|EPI ISL 445291|B.1|Chile|2020-03-21	South America|hCoV-19/Brazil/RJ-UFRJ-1019/2020|EPI ISL 492032|B.1.1.33|Brazil|2020-04-15	0.0003029537	South America
South America|hCoV-19/Brazil/CE-L12-CD224/2020|EPI ISL 476218|B.1.5|Brazil|2020-03-21	South America|hCoV-19/Brazil/RJ-UFRJ-1019/2020|EPI ISL 492032|B.1.1.33|Brazil|2020-04-15	0.0003915685	South America
South America|hCoV-19/Chile/RM-ISPCH-59/2020|EPI ISL 445355|B.1.5|Chile|2020-03-22	South America|hCoV-19/Brazil/RJ-UFRJ-1019/2020|EPI ISL 492032|B.1.1.33|Brazil|2020-04-15	0.0003029406	South America
South America|hCoV-19/Chile/MA-ISPCH-11/2020|EPI ISL 445292|B.1|Chile|2020-03-22	South America|hCoV-19/Brazil/RJ-UFRJ-1019/2020|EPI ISL 492032|B.1.1.33|Brazil|2020-04-15	0.0003366088	South America
South America|hCoV-19/Argentina/C3013/2020|EPI ISL 420598|B.1.220|Argentina|2020-03-22	South America|hCoV-19/Brazil/RJ-UFRJ-1019/2020|EPI ISL 492032|B.1.1.33|Brazil|2020-04-15	0.0003365844	South America
South America|hCoV-19/Brazil/SP-144/2020|EPI ISL 468310|B.1.1.33|Brazil|2020-03-22	South America|hCoV-19/Brazil/RJ-UFRJ-1019/2020|EPI ISL 492032|B.1.1.33|Brazil|2020-04-15	0.0001009523	South America
South America|hCoV-19/Peru/LIM-INS-168/2020|EPI ISL 536561|A.2|Peru|2020-03-22	South America|hCoV-19/Brazil/RJ-UFRJ-1019/2020|EPI ISL 492032|B.1.1.33|Brazil|2020-04-15	0.0006397143	South America
South America|hCoV-19/Chile/MA-ISPCH-15/2020|EPI ISL 445299|B.1|Chile|2020-03-22	South America|hCoV-19/Brazil/RJ-UFRJ-1019/2020|EPI ISL 492032|B.1.1.33|Brazil|2020-04-15	0.0003366001	South America
South America|hCoV-19/Aruba/AW-RIVM-10122/2020|EPI ISL 547449|B.40|Aruba|2020-03-22	South America|hCoV-19/Brazil/RJ-UFRJ-1019/2020|EPI ISL 492032|B.1.1.33|Brazil|2020-04-15	0.0005723654	South America
South America|hCoV-19/Brazil/DF-891/2020|EPI ISL 427298|B.1.1.33|Brazil|2020-03-22	South America|hCoV-19/Brazil/RJ-UFRJ-1019/2020|EPI ISL 492032|B.1.1.33|Brazil|2020-04-15	0.0000672983	South America
South America|hCoV-19/Colombia/BOL-INS-84730/2020|EPI ISL 497738|B.1|Colombia|2020-03-22	South America|hCoV-19/Brazil/RJ-UFRJ-1019/2020|EPI ISL 492032|B.1.1.33|Brazil|2020-04-15	0.0002693008	South America
South America|hCoV-19/Colombia/DC-INS-84861/2020|EPI ISL 456116|B.1.5|Colombia|2020-03-22	South America|hCoV-19/Brazil/RJ-UFRJ-1019/2020|EPI ISL 492032|B.1.1.33|Brazil|2020-04-15	0.0002764730	South America
South America|hCoV-19/Brazil/MG-CV49/2020|EPI ISL 429702|B.1.5|Brazil|2020-03-22	South America|hCoV-19/Brazil/RJ-UFRJ-1019/2020|EPI ISL 492032|B.1.1.33|Brazil|2020-04-15	0.0003125536	South America
South America|hCoV-19/Brazil/SP-L7-CD63/2020|EPI ISL 476432|B.1.255|Brazil|2020-03-22	South America|hCoV-19/Brazil/RJ-UFRJ-1019/2020|EPI ISL 492032|B.1.1.33|Brazil|2020-04-15	0.0003564022	South America
South America|hCoV-19/Brazil/SP-602/2020|EPI ISL 515526|B.1.1|Brazil|2020-03-23	South America|hCoV-19/Brazil/RJ-UFRJ-1019/2020|EPI ISL 492032|B.1.1.33|Brazil|2020-04-15	0.0002019217	South America
South America|hCoV-19/Peru/LAL-UPCH-0109/2020|EPI ISL 540986|B.1.1|Peru|2020-03-23	South America|hCoV-19/Brazil/RJ-UFRJ-1019/2020|EPI ISL 492032|B.1.1.33|Brazil|2020-04-15	0.0002355812	South America
South America|hCoV-19/Brazil/SP-279/2020|EPI ISL 527858|B.1.1.33|Brazil|2020-03-23	South America|hCoV-19/Brazil/RJ-UFRJ-1019/2020|EPI ISL 492032|B.1.1.33|Brazil|2020-04-15	0.0001346088	South America
South America|hCoV-19/Brazil/RJ-DCVN01/2020|EPI ISL 483065|B.1.3|Brazil|2020-03-23	South America|hCoV-19/Brazil/RJ-UFRJ-1019/2020|EPI ISL 492032|B.1.1.33|Brazil|2020-04-15	0.0004376410	South America
South America|hCoV-19/Brazil/DF-861/2020|EPI ISL 427296|B.1.1.33|Brazil|2020-03-23	South America|hCoV-19/Brazil/RJ-UFRJ-1019/2020|EPI ISL 492032|B.1.1.33|Brazil|2020-04-15	0.0001009497	South America
South America|hCoV-19/Brazil/DF-862/2020|EPI ISL 427297|B.1.1.33|Brazil|2020-03-23	South America|hCoV-19/Brazil/RJ-UFRJ-1019/2020|EPI ISL 492032|B.1.1.33|Brazil|2020-04-15	0.0000672983	South America
South America|hCoV-19/Chile/LI-ISPCH-9/2020|EPI ISL 445300|B.1.1|Chile|2020-03-23	South America|hCoV-19/Brazil/RJ-UFRJ-1019/2020|EPI ISL 492032|B.1.1.33|Brazil|2020-04-15	0.0001682626	South America
South America|hCoV-19/Chile/RM-ISPCH-51/2020|EPI ISL 445330|B.1|Chile|2020-03-23	South America|hCoV-19/Brazil/RJ-UFRJ-1019/2020|EPI ISL 492032|B.1.1.33|Brazil|2020-04-15	0.0003029435	South America
South America|hCoV-19/Chile/RM-ISPCH-50/2020|EPI ISL 445329|B|Chile|2020-03-23	South America|hCoV-19/Brazil/RJ-UFRJ-1019/2020|EPI ISL 492032|B.1.1.33|Brazil|2020-04-15	0.0004376737	South America
South America|hCoV-19/Chile/LI-ISPCH-8/2020|EPI ISL 445298|B.1.1|Chile|2020-03-23	South America|hCoV-19/Brazil/RJ-UFRJ-1019/2020|EPI ISL 492032|B.1.1.33|Brazil|2020-04-15	0.0002019410	South America
South America|hCoV-19/Colombia/CES-INS-87973/2020|EPI ISL 498153|B.1.255|Colombia|2020-03-23	South America|hCoV-19/Brazil/RJ-UFRJ-1019/2020|EPI ISL 492032|B.1.1.33|Brazil|2020-04-15	0.0003029537	South America
South America|hCoV-19/Colombia/QUI-INS-85082/2020|EPI ISL 497744|B|Colombia|2020-03-23	South America|hCoV-19/Brazil/RJ-UFRJ-1019/2020|EPI ISL 492032|B.1.1.33|Brazil|2020-04-15	0.0002356330	South America
South America|hCoV-19/Uruguay/UY-NYUMC857/2020|EPI ISL 457953|B.1.1.33|Uruguay|2020-03-23	South America|hCoV-19/Brazil/RJ-UFRJ-1019/2020|EPI ISL 492032|B.1.1.33|Brazil|2020-04-15	0.0000681675	South America
South America|hCoV-19/Peru/CAL-INS-137/2020|EPI ISL 536532|B.1.1.1|Peru|2020-03-23	South America|hCoV-19/Brazil/RJ-UFRJ-1019/2020|EPI ISL 492032|B.1.1.33|Brazil|2020-04-15	0.0002378069	South America
South America|hCoV-19/Brazil/MG-0218/2020|EPI ISL 470584|B.1.1.33|Brazil|2020-03-23	South America|hCoV-19/Brazil/RJ-UFRJ-1019/2020|EPI ISL 492032|B.1.1.33|Brazil|2020-04-15	0.0000684380	South America
South America|hCoV-19/Brazil/RJ-0247/2020|EPI ISL 470615|B.1.1.33|Brazil|2020-03-23	South America|hCoV-19/Brazil/RJ-UFRJ-1019/2020|EPI ISL 492032|B.1.1.33|Brazil|2020-04-15	0.0001372109	South America
South America|hCoV-19/Brazil/SP-L9-CD137/2020|EPI ISL 476484|B.1.1.33|Brazil|2020-03-23	South America|hCoV-19/Brazil/RJ-UFRJ-1019/2020|EPI ISL 492032|B.1.1.33|Brazil|2020-04-15	0.0001395549	South America
South America|hCoV-19/Brazil/SP-L7-CD70/2020|EPI ISL 476437|B.1.255|Brazil|2020-03-23	South America|hCoV-19/Brazil/RJ-UFRJ-1019/2020|EPI ISL 492032|B.1.1.33|Brazil|2020-04-15	0.0003143367	South America
South America|hCoV-19/Brazil/SP-L8-CD101/2020|EPI ISL 476450|B.1.1.33|Brazil|2020-03-23	South America|hCoV-19/Brazil/RJ-UFRJ-1019/2020|EPI ISL 492032|B.1.1.33|Brazil|2020-04-15	0.0000704306	South America
South America|hCoV-19/Brazil/CE-L11-CD196/2020|EPI ISL 476200|B.1.212|Brazil|2020-03-23	South America|hCoV-19/Brazil/RJ-UFRJ-1019/2020|EPI ISL 492032|B.1.1.33|Brazil|2020-04-15	0.0003558011	South America
South America|hCoV-19/Brazil/MA-IEC-162157/2020|EPI ISL 524797|B.1.1.33|Brazil|2020-03-24	South America|hCoV-19/Brazil/RJ-UFRJ-1019/2020|EPI ISL 492032|B.1.1.33|Brazil|2020-04-15	0.0000672981	South America
South America|hCoV-19/Brazil/SP-165/2020|EPI ISL 523963|B.1|Brazil|2020-03-24	South America|hCoV-19/Brazil/RJ-UFRJ-1019/2020|EPI ISL 492032|B.1.1.33|Brazil|2020-04-15	0.0003029333	South America
South America|hCoV-19/Peru/LIM-INS-019/2020|EPI ISL 491172|B.1.1.1|Peru|2020-03-24	South America|hCoV-19/Brazil/RJ-UFRJ-1019/2020|EPI ISL 492032|B.1.1.33|Brazil|2020-04-15	0.0003049391	South America
South America|hCoV-19/Peru/LIM-INS-022/2020|EPI ISL 491428|B.1.1.1|Peru|2020-03-24	South America|hCoV-19/Brazil/RJ-UFRJ-1019/2020|EPI ISL 492032|B.1.1.33|Brazil|2020-04-15	0.0002710509	South America
South America|hCoV-19/Brazil/SP-L7-CD72/2020|EPI ISL 476439|B.1.1.33|Brazil|2020-03-24	South America|hCoV-19/Brazil/RJ-UFRJ-1019/2020|EPI ISL 492032|B.1.1.33|Brazil|2020-04-15	0.0001359324	South America
South America|hCoV-19/Brazil/SP-L9-CD91/2020|EPI ISL 476490|B.1.255|Brazil|2020-03-24	South America|hCoV-19/Brazil/RJ-UFRJ-1019/2020|EPI ISL 492032|B.1.1.33|Brazil|2020-04-15	0.0003399177	South America
South America|hCoV-19/Brazil/SC-L16-CD314/2020|EPI ISL 476278|B.1.1.33|Brazil|2020-03-24	South America|hCoV-19/Brazil/RJ-UFRJ-1019/2020|EPI ISL 492032|B.1.1.33|Brazil|2020-04-15	0.0001359711	South America
South America|hCoV-19/Brazil/RJ-0248/2020|EPI ISL 470616|B.1.5|Brazil|2020-03-24	South America|hCoV-19/Brazil/RJ-UFRJ-1019/2020|EPI ISL 492032|B.1.1.33|Brazil|2020-04-15	0.0003081092	South America
South America|hCoV-19/Brazil/SP-L9-CD140/2020|EPI ISL 476487|B.1.1.33|Brazil|2020-03-24	South America|hCoV-19/Brazil/RJ-UFRJ-1019/2020|EPI ISL 492032|B.1.1.33|Brazil|2020-04-15	0.0001027051	South America
South America|hCoV-19/Brazil/SP-L9-CD139/2020|EPI ISL 476486|B.1.1.33|Brazil|2020-03-24	South America|hCoV-19/Brazil/RJ-UFRJ-1019/2020|EPI ISL 492032|B.1.1.33|Brazil|2020-04-15	0.0000703588	South America
South America|hCoV-19/Chile/MA-CMM-31600/2020|EPI ISL 459861|B.1|Chile|2020-03-25	South America|hCoV-19/Brazil/RJ-UFRJ-1019/2020|EPI ISL 492032|B.1.1.33|Brazil|2020-04-15	0.0003029328	South America
South America|hCoV-19/Brazil/SP-625/2020|EPI ISL 515528|B.1.1.33|Brazil|2020-03-25	South America|hCoV-19/Brazil/RJ-UFRJ-1019/2020|EPI ISL 492032|B.1.1.33|Brazil|2020-04-15	0.0000672983	South America
South America|hCoV-19/Brazil/RJ-818/2020|EPI ISL 427303|B.1.1.33|Brazil|2020-03-25	South America|hCoV-19/Brazil/RJ-UFRJ-1019/2020|EPI ISL 492032|B.1.1.33|Brazil|2020-04-15	0.0001009497	South America
South America|hCoV-19/Brazil/RJ-1111/2020|EPI ISL 456076|B.1.1.33|Brazil|2020-03-25	South America|hCoV-19/Brazil/RJ-UFRJ-1019/2020|EPI ISL 492032|B.1.1.33|Brazil|2020-04-15	0.0001009497	South America
South America|hCoV-19/Brazil/RJ-1119/2020|EPI ISL 456077|B.1.1.33|Brazil|2020-03-25	South America|hCoV-19/Brazil/RJ-UFRJ-1019/2020|EPI ISL 492032|B.1.1.33|Brazil|2020-04-15	0.0000673005	South America
South America|hCoV-19/Peru/LIM-INS-017/2020|EPI ISL 490316|B.1.255|Peru|2020-03-25	South America|hCoV-19/Brazil/RJ-UFRJ-1019/2020|EPI ISL 492032|B.1.1.33|Brazil|2020-04-15	0.0003049758	South America
South America|hCoV-19/Peru/LIM-INS-024/2020|EPI ISL 491429|A.2|Peru|2020-03-25	South America|hCoV-19/Brazil/RJ-UFRJ-1019/2020|EPI ISL 492032|B.1.1.33|Brazil|2020-04-15	0.0006101348	South America
South America|hCoV-19/Peru/LIM-INS-018/2020|EPI ISL 490975|B.1|Peru|2020-03-25	South America|hCoV-19/Brazil/RJ-UFRJ-1019/2020|EPI ISL 492032|B.1.1.33|Brazil|2020-04-15	0.0003727921	South America
South America|hCoV-19/Brazil/SP-636/2020|EPI ISL 515550|B.1.1.33|Brazil|2020-03-25	South America|hCoV-19/Brazil/RJ-UFRJ-1019/2020|EPI ISL 492032|B.1.1.33|Brazil|2020-04-15	0.0000673006	South America
South America|hCoV-19/Colombia/ANT-UdeA-200325-01/2020|EPI ISL 536399|B.1.5|Colombia|2020-03-25	South America|hCoV-19/Brazil/RJ-UFRJ-1019/2020|EPI ISL 492032|B.1.1.33|Brazil|2020-04-15	0.0002692806	South America
South America|hCoV-19/Colombia/MAG-INS-87968/2020|EPI ISL 498152|B.1|Colombia|2020-03-25	South America|hCoV-19/Brazil/RJ-UFRJ-1019/2020|EPI ISL 492032|B.1.1.33|Brazil|2020-04-15	0.0004039977	South America
South America|hCoV-19/Chile/AR-ISPCH-14/2020|EPI ISL 445348|B.1.255|Chile|2020-03-25	South America|hCoV-19/Brazil/RJ-UFRJ-1019/2020|EPI ISL 492032|B.1.1.33|Brazil|2020-04-15	0.0003029639	South America
South America|hCoV-19/Colombia/ATL-INS-88612/2020|EPI ISL 498155|B.1|Colombia|2020-03-25	South America|hCoV-19/Brazil/RJ-UFRJ-1019/2020|EPI ISL 492032|B.1.1.33|Brazil|2020-04-15	0.0002692918	South America
South America|hCoV-19/Uruguay/UY-NYUMC861/2020|EPI ISL 457957|B.1.1.1|Uruguay|2020-03-25	South America|hCoV-19/Brazil/RJ-UFRJ-1019/2020|EPI ISL 492032|B.1.1.33|Brazil|2020-04-15	0.0003061148	South America
South America|hCoV-19/Brazil/SP-L11-CD93/2020|EPI ISL 476204|B.1.1.33|Brazil|2020-03-25	South America|hCoV-19/Brazil/RJ-UFRJ-1019/2020|EPI ISL 492032|B.1.1.33|Brazil|2020-04-15	0.0001729045	South America
South America|hCoV-19/Brazil/RJ-0249/2020|EPI ISL 470617|B.1.1.33|Brazil|2020-03-25	South America|hCoV-19/Brazil/RJ-UFRJ-1019/2020|EPI ISL 492032|B.1.1.33|Brazil|2020-04-15	0.0000691262	South America
South America|hCoV-19/Brazil/RJ-872/2020|EPI ISL 427304|B.1.1.33|Brazil|2020-03-26	South America|hCoV-19/Brazil/RJ-UFRJ-1019/2020|EPI ISL 492032|B.1.1.33|Brazil|2020-04-15	0.0001346088	South America
South America|hCoV-19/Brazil/PR-5623/2020|EPI ISL 541346|B.1.3|Brazil|2020-03-26	South America|hCoV-19/Brazil/RJ-UFRJ-1019/2020|EPI ISL 492032|B.1.1.33|Brazil|2020-04-15	0.0004376353	South America
South America|hCoV-19/Colombia/CAL-GUR-0072/2020|EPI ISL 447734|A.2|Colombia|2020-03-26	South America|hCoV-19/Brazil/RJ-UFRJ-1019/2020|EPI ISL 492032|B.1.1.33|Brazil|2020-04-15	0.0006734211	South America
South America|hCoV-19/Colombia/VAC-GUR-0084/2020|EPI ISL 447735|B.1|Colombia|2020-03-26	South America|hCoV-19/Brazil/RJ-UFRJ-1019/2020|EPI ISL 492032|B.1.1.33|Brazil|2020-04-15	0.0003029843	South America
South America|hCoV-19/Colombia/VAC-GUR-0135/2020|EPI ISL 447737|B.1|Colombia|2020-03-26	South America|hCoV-19/Brazil/RJ-UFRJ-1019/2020|EPI ISL 492032|B.1.1.33|Brazil|2020-04-15	0.0003368494	South America
South America|hCoV-19/Colombia/BOY-INS-88871/2020|EPI ISL 498158|B|Colombia|2020-03-26	South America|hCoV-19/Brazil/RJ-UFRJ-1019/2020|EPI ISL 492032|B.1.1.33|Brazil|2020-04-15	0.0002356250	South America
South America|hCoV-19/Colombia/VAC-GUR-0094/2020|EPI ISL 447736|B.1|Colombia|2020-03-26	South America|hCoV-19/Brazil/RJ-UFRJ-1019/2020|EPI ISL 492032|B.1.1.33|Brazil|2020-04-15	0.0003381065	South America
South America|hCoV-19/Uruguay/UY-NYUMC863/2020|EPI ISL 457959|B|Uruguay|2020-03-26	South America|hCoV-19/Brazil/RJ-UFRJ-1019/2020|EPI ISL 492032|B.1.1.33|Brazil|2020-04-15	0.0005459482	South America
South America|hCoV-19/Brazil/SC-L17-CD322/2020|EPI ISL 476297|B.1.1.33|Brazil|2020-03-26	South America|hCoV-19/Brazil/RJ-UFRJ-1019/2020|EPI ISL 492032|B.1.1.33|Brazil|2020-04-15	0.0000679613	South America
South America|hCoV-19/Brazil/RJ-0250/2020|EPI ISL 470618|B.1.1.33|Brazil|2020-03-26	South America|hCoV-19/Brazil/RJ-UFRJ-1019/2020|EPI ISL 492032|B.1.1.33|Brazil|2020-04-15	0.0000680330	South America
South America|hCoV-19/Brazil/SP-L14-CD241/2020|EPI ISL 476245|B.1.1.33|Brazil|2020-03-26	South America|hCoV-19/Brazil/RJ-UFRJ-1019/2020|EPI ISL 492032|B.1.1.33|Brazil|2020-04-15	0.0000698991	South America
South America|hCoV-19/Argentina/PAIS-A0003/2020|EPI ISL 430795|B.1|Argentina|2020-03-26	South America|hCoV-19/Brazil/RJ-UFRJ-1019/2020|EPI ISL 492032|B.1.1.33|Brazil|2020-04-15	0.0003529272	South America
South America|hCoV-19/Argentina/PAIS-A0004/2020|EPI ISL 430796|B.1.5|Argentina|2020-03-27	South America|hCoV-19/Brazil/RJ-UFRJ-1019/2020|EPI ISL 492032|B.1.1.33|Brazil|2020-04-15	0.0003702934	South America
South America|hCoV-19/Argentina/PAIS-A0005/2020|EPI ISL 430797|B.1.1|Argentina|2020-03-27	South America|hCoV-19/Brazil/RJ-UFRJ-1019/2020|EPI ISL 492032|B.1.1.33|Brazil|2020-04-15	0.0002022174	South America
South America|hCoV-19/Chile/RM-CMM-32205/2020|EPI ISL 459859|B.1.5|Chile|2020-03-27	South America|hCoV-19/Brazil/RJ-UFRJ-1019/2020|EPI ISL 492032|B.1.1.33|Brazil|2020-04-15	0.0002692625	South America
South America|hCoV-19/Peru/LIM-INS-020/2020|EPI ISL 490976|B.1.1.1|Peru|2020-03-27	South America|hCoV-19/Brazil/RJ-UFRJ-1019/2020|EPI ISL 492032|B.1.1.33|Brazil|2020-04-15	0.0002711887	South America
South America|hCoV-19/Brazil/RJ-0251/2020|EPI ISL 470619|B.1|Brazil|2020-03-27	South America|hCoV-19/Brazil/RJ-UFRJ-1019/2020|EPI ISL 492032|B.1.1.33|Brazil|2020-04-15	0.0002738614	South America
South America|hCoV-19/Brazil/SP-L14-CD260/2020|EPI ISL 476256|B.1|Brazil|2020-03-27	South America|hCoV-19/Brazil/RJ-UFRJ-1019/2020|EPI ISL 492032|B.1.1.33|Brazil|2020-04-15	0.0002739458	South America
South America|hCoV-19/Brazil/SP-L14-CD242/2020|EPI ISL 476246|B.1.1.33|Brazil|2020-03-27	South America|hCoV-19/Brazil/RJ-UFRJ-1019/2020|EPI ISL 492032|B.1.1.33|Brazil|2020-04-15	0.0000684990	South America
South America|hCoV-19/Brazil/SP-L17-CD324/2020|EPI ISL 476298|B.1.1|Brazil|2020-03-27	South America|hCoV-19/Brazil/RJ-UFRJ-1019/2020|EPI ISL 492032|B.1.1.33|Brazil|2020-04-15	0.0002440349	South America
South America|hCoV-19/Brazil/SP-L17-CD327/2020|EPI ISL 476299|B.1.212|Brazil|2020-03-27	South America|hCoV-19/Brazil/RJ-UFRJ-1019/2020|EPI ISL 492032|B.1.1.33|Brazil|2020-04-15	0.0003868330	South America
South America|hCoV-19/Chile/RM-ISPCH-75/2020|EPI ISL 445371|B.1.5|Chile|2020-03-28	South America|hCoV-19/Brazil/RJ-UFRJ-1019/2020|EPI ISL 492032|B.1.1.33|Brazil|2020-04-15	0.0003029347	South America
South America|hCoV-19/Argentina/PAIS-A0006/2020|EPI ISL 430798|B.1.3|Argentina|2020-03-28	South America|hCoV-19/Brazil/RJ-UFRJ-1019/2020|EPI ISL 492032|B.1.1.33|Brazil|2020-04-15	0.0004039485	South America
South America|hCoV-19/Colombia/CUN-GUR-0454/2020|EPI ISL 447744|B.1.255|Colombia|2020-03-28	South America|hCoV-19/Brazil/RJ-UFRJ-1019/2020|EPI ISL 492032|B.1.1.33|Brazil|2020-04-15	0.0003029435	South America
South America|hCoV-19/Colombia/RIS-INS-87267/2020|EPI ISL 497745|B.1|Colombia|2020-03-28	South America|hCoV-19/Brazil/RJ-UFRJ-1019/2020|EPI ISL 492032|B.1.1.33|Brazil|2020-04-15	0.0003029537	South America
South America|hCoV-19/Brazil/SP-120/2020|EPI ISL 515521|B.1.1.33|Brazil|2020-03-28	South America|hCoV-19/Brazil/RJ-UFRJ-1019/2020|EPI ISL 492032|B.1.1.33|Brazil|2020-04-15	0.0000673209	South America
South America|hCoV-19/Brazil/PR-5622/2020|EPI ISL 541345|B.1|Brazil|2020-03-28	South America|hCoV-19/Brazil/RJ-UFRJ-1019/2020|EPI ISL 492032|B.1.1.33|Brazil|2020-04-15	0.0003372129	South America
South America|hCoV-19/Uruguay/UY-NYUMC865/2020|EPI ISL 457961|B|Uruguay|2020-03-28	South America|hCoV-19/Brazil/RJ-UFRJ-1019/2020|EPI ISL 492032|B.1.1.33|Brazil|2020-04-15	0.0005438145	South America
South America|hCoV-19/Uruguay/UY-NYUMC867/2020|EPI ISL 457963|B.1.1.1|Uruguay|2020-03-28	South America|hCoV-19/Brazil/RJ-UFRJ-1019/2020|EPI ISL 492032|B.1.1.33|Brazil|2020-04-15	0.0003057717	South America
South America|hCoV-19/Brazil/CE-L16-CD332/2020|EPI ISL 476281|B.1.1.33|Brazil|2020-03-28	South America|hCoV-19/Brazil/RJ-UFRJ-1019/2020|EPI ISL 492032|B.1.1.33|Brazil|2020-04-15	0.0000696241	South America
South America|hCoV-19/Brazil/SP-551/2020|EPI ISL 471554|B.1.1.33|Brazil|2020-03-29	South America|hCoV-19/Brazil/RJ-UFRJ-1019/2020|EPI ISL 492032|B.1.1.33|Brazil|2020-04-15	0.0000672982	South America
South America|hCoV-19/Colombia/NAR-GUR-0627/2020|EPI ISL 447749|B.1.1|Colombia|2020-03-29	South America|hCoV-19/Brazil/RJ-UFRJ-1019/2020|EPI ISL 492032|B.1.1.33|Brazil|2020-04-15	0.0002064771	South America
South America|hCoV-19/Argentina/PAIS-A0007/2020|EPI ISL 430799|B.1.5|Argentina|2020-03-30	South America|hCoV-19/Brazil/RJ-UFRJ-1019/2020|EPI ISL 492032|B.1.1.33|Brazil|2020-04-15	0.0002692625	South America
South America|hCoV-19/Chile/MA-ISPCH-17/2020|EPI ISL 445372|B.1|Chile|2020-03-30	South America|hCoV-19/Brazil/RJ-UFRJ-1019/2020|EPI ISL 492032|B.1.1.33|Brazil|2020-04-15	0.0003029333	South America
South America|hCoV-19/Colombia/HUI-GUR-0900/2020|EPI ISL 447752|B.1|Colombia|2020-03-30	South America|hCoV-19/Brazil/RJ-UFRJ-1019/2020|EPI ISL 492032|B.1.1.33|Brazil|2020-04-15	0.0004042688	South America
South America|hCoV-19/Colombia/CHO-GUR-0787/2020|EPI ISL 447750|B.1|Colombia|2020-03-30	South America|hCoV-19/Brazil/RJ-UFRJ-1019/2020|EPI ISL 492032|B.1.1.33|Brazil|2020-04-15	0.0003366271	South America
South America|hCoV-19/Brazil/RJ-899/2020|EPI ISL 456071|B.1.1.33|Brazil|2020-03-30	South America|hCoV-19/Brazil/RJ-UFRJ-1019/2020|EPI ISL 492032|B.1.1.33|Brazil|2020-04-15	0.0001346667	South America
South America|hCoV-19/Colombia/NAR-INS-94679/2020|EPI ISL 498162|A.2|Colombia|2020-03-30	South America|hCoV-19/Brazil/RJ-UFRJ-1019/2020|EPI ISL 492032|B.1.1.33|Brazil|2020-04-15	0.0006397574	South America
South America|hCoV-19/Colombia/ATL-INS-88712/2020|EPI ISL 498156|B.1.5|Colombia|2020-03-30	South America|hCoV-19/Brazil/RJ-UFRJ-1019/2020|EPI ISL 492032|B.1.1.33|Brazil|2020-04-15	0.0002692806	South America
South America|hCoV-19/Chile/VS-ISPCH-5/2020|EPI ISL 445337|B.1|Chile|2020-03-30	South America|hCoV-19/Brazil/RJ-UFRJ-1019/2020|EPI ISL 492032|B.1.1.33|Brazil|2020-04-15	0.0003366340	South America
South America|hCoV-19/Colombia/BOY-INS-88859/2020|EPI ISL 498157|B.1.255|Colombia|2020-03-30	South America|hCoV-19/Brazil/RJ-UFRJ-1019/2020|EPI ISL 492032|B.1.1.33|Brazil|2020-04-15	0.0003029741	South America
South America|hCoV-19/Colombia/BOL-INS-94411/2020|EPI ISL 498161|B.1|Colombia|2020-03-30	South America|hCoV-19/Brazil/RJ-UFRJ-1019/2020|EPI ISL 492032|B.1.1.33|Brazil|2020-04-15	0.0003366567	South America
South America|hCoV-19/Brazil/RJ-0252/2020|EPI ISL 470620|B.1.1.33|Brazil|2020-03-30	South America|hCoV-19/Brazil/RJ-UFRJ-1019/2020|EPI ISL 492032|B.1.1.33|Brazil|2020-04-15	0.0001358660	South America
South America|hCoV-19/Brazil/CE-L16-CD344/2020|EPI ISL 476288|B.1.5|Brazil|2020-03-30	South America|hCoV-19/Brazil/RJ-UFRJ-1019/2020|EPI ISL 492032|B.1.1.33|Brazil|2020-04-15	0.0003059359	South America
South America|hCoV-19/Brazil/CE-L16-CD346/2020|EPI ISL 476289|B.1.212|Brazil|2020-03-30	South America|hCoV-19/Brazil/RJ-UFRJ-1019/2020|EPI ISL 492032|B.1.1.33|Brazil|2020-04-15	0.0004079941	South America
South America|hCoV-19/Ecuador/HGSQ-USFQ-018/2020|EPI ISL 422563|B.1.1|Ecuador|2020-03-30	South America|hCoV-19/Brazil/RJ-UFRJ-1019/2020|EPI ISL 492032|B.1.1.33|Brazil|2020-04-15	0.0002416165	South America
South America|hCoV-19/Brazil/SP-L15-CD272/2020|EPI ISL 476265|B.1.255|Brazil|2020-03-30	South America|hCoV-19/Brazil/RJ-UFRJ-1019/2020|EPI ISL 492032|B.1.1.33|Brazil|2020-04-15	0.0003082021	South America
South America|hCoV-19/Brazil/SC-L16-CD350/2020|EPI ISL 476292|B.1.1.33|Brazil|2020-03-30	South America|hCoV-19/Brazil/RJ-UFRJ-1019/2020|EPI ISL 492032|B.1.1.33|Brazil|2020-04-15	0.0000684732	South America
South America|hCoV-19/Brazil/SP-L16-CD339/2020|EPI ISL 476286|B.1.1.33|Brazil|2020-03-30	South America|hCoV-19/Brazil/RJ-UFRJ-1019/2020|EPI ISL 492032|B.1.1.33|Brazil|2020-04-15	0.0000684802	South America
South America|hCoV-19/Brazil/SP-L15-CD274/2020|EPI ISL 476267|B.1.1|Brazil|2020-03-30	South America|hCoV-19/Brazil/RJ-UFRJ-1019/2020|EPI ISL 492032|B.1.1.33|Brazil|2020-04-15	0.0002421516	South America
South America|hCoV-19/Uruguay/UY-NYUMC866/2020|EPI ISL 457962|B.1.1.1|Uruguay|2020-03-30	South America|hCoV-19/Brazil/RJ-UFRJ-1019/2020|EPI ISL 492032|B.1.1.33|Brazil|2020-04-15	0.0003138092	South America
South America|hCoV-19/Brazil/SP-L15-CD283/2020|EPI ISL 476274|B.1.1.33|Brazil|2020-03-30	South America|hCoV-19/Brazil/RJ-UFRJ-1019/2020|EPI ISL 492032|B.1.1.33|Brazil|2020-04-15	0.0001045844	South America
South America|hCoV-19/Colombia/HUI-GUR-0920/2020|EPI ISL 447753|B.1.5|Colombia|2020-03-30	South America|hCoV-19/Brazil/RJ-UFRJ-1019/2020|EPI ISL 492032|B.1.1.33|Brazil|2020-04-15	0.0003159521	South America
South America|hCoV-19/Peru/ANC-INS-132/2020|EPI ISL 536529|B.1.1.1|Peru|2020-03-31	South America|hCoV-19/Brazil/RJ-UFRJ-1019/2020|EPI ISL 492032|B.1.1.33|Brazil|2020-04-15	0.0003028966	South America
South America|hCoV-19/Argentina/PAIS-A0009/2020|EPI ISL 430801|B.1.5|Argentina|2020-03-31	South America|hCoV-19/Brazil/RJ-UFRJ-1019/2020|EPI ISL 492032|B.1.1.33|Brazil|2020-04-15	0.0002692625	South America
South America|hCoV-19/Brazil/SP-122/2020|EPI ISL 515522|B.1.1.33|Brazil|2020-03-31	South America|hCoV-19/Brazil/RJ-UFRJ-1019/2020|EPI ISL 492032|B.1.1.33|Brazil|2020-04-15	0.0000672983	South America
South America|hCoV-19/Argentina/PAIS-A0011/2020|EPI ISL 430802|B.1.1|Argentina|2020-03-31	South America|hCoV-19/Brazil/RJ-UFRJ-1019/2020|EPI ISL 492032|B.1.1.33|Brazil|2020-04-15	0.0001682648	South America
South America|hCoV-19/Colombia/RIS-GUV-92087/2020|EPI ISL 447760|B.1.8|Colombia|2020-03-31	South America|hCoV-19/Brazil/RJ-UFRJ-1019/2020|EPI ISL 492032|B.1.1.33|Brazil|2020-04-15	0.0002692716	South America
South America|hCoV-19/Colombia/HUI-GUV-92061/2020|EPI ISL 447759|B.1.5|Colombia|2020-03-31	South America|hCoV-19/Brazil/RJ-UFRJ-1019/2020|EPI ISL 492032|B.1.1.33|Brazil|2020-04-15	0.0002693531	South America
South America|hCoV-19/Colombia/VAC-GUV-92034/2020|EPI ISL 447755|B.1.5|Colombia|2020-03-31	South America|hCoV-19/Brazil/RJ-UFRJ-1019/2020|EPI ISL 492032|B.1.1.33|Brazil|2020-04-15	0.0003704946	South America
South America|hCoV-19/Colombia/VAC-GUV-92042/2020|EPI ISL 447756|B.1.5|Colombia|2020-03-31	South America|hCoV-19/Brazil/RJ-UFRJ-1019/2020|EPI ISL 492032|B.1.1.33|Brazil|2020-04-15	0.0003031350	South America
South America|hCoV-19/Peru/ICA-INS-040/2020|EPI ISL 491462|B.1.1.1|Peru|2020-03-31	South America|hCoV-19/Brazil/RJ-UFRJ-1019/2020|EPI ISL 492032|B.1.1.33|Brazil|2020-04-15	0.0003049535	South America
South America|hCoV-19/Colombia/MAG-INS-95839/2020|EPI ISL 498166|B.1.255|Colombia|2020-03-31	South America|hCoV-19/Brazil/RJ-UFRJ-1019/2020|EPI ISL 492032|B.1.1.33|Brazil|2020-04-15	0.0003366385	South America
South America|hCoV-19/Colombia/CAU-INS-89002/2020|EPI ISL 498159|B.1|Colombia|2020-03-31	South America|hCoV-19/Brazil/RJ-UFRJ-1019/2020|EPI ISL 492032|B.1.1.33|Brazil|2020-04-15	0.0002356171	South America
South America|hCoV-19/Colombia/CES-INS-89781/2020|EPI ISL 498160|B.1.255|Colombia|2020-03-31	South America|hCoV-19/Brazil/RJ-UFRJ-1019/2020|EPI ISL 492032|B.1.1.33|Brazil|2020-04-15	0.0003029639	South America
South America|hCoV-19/Colombia/ANT-GUV-92256/2020|EPI ISL 447768|B.1|Colombia|2020-03-31	South America|hCoV-19/Brazil/RJ-UFRJ-1019/2020|EPI ISL 492032|B.1.1.33|Brazil|2020-04-15	0.0003031884	South America
South America|hCoV-19/Colombia/ANT-GUV-92146/2020|EPI ISL 447761|B|Colombia|2020-03-31	South America|hCoV-19/Brazil/RJ-UFRJ-1019/2020|EPI ISL 492032|B.1.1.33|Brazil|2020-04-15	0.0004048120	South America
South America|hCoV-19/Brazil/MA-L17-CD363/2020|EPI ISL 476309|B.1.1.33|Brazil|2020-03-31	South America|hCoV-19/Brazil/RJ-UFRJ-1019/2020|EPI ISL 492032|B.1.1.33|Brazil|2020-04-15	0.0001027050	South America
South America|hCoV-19/Brazil/BA-L17-CD359/2020|EPI ISL 476305|B.1.1.33|Brazil|2020-03-31	South America|hCoV-19/Brazil/RJ-UFRJ-1019/2020|EPI ISL 492032|B.1.1.33|Brazil|2020-04-15	0.0001027050	South America
South America|hCoV-19/Brazil/PR-L17-CD365/2020|EPI ISL 476311|B.1.1|Brazil|2020-03-31	South America|hCoV-19/Brazil/RJ-UFRJ-1019/2020|EPI ISL 492032|B.1.1.33|Brazil|2020-04-15	0.0001711968	South America
South America|hCoV-19/Brazil/SC-L17-CD372/2020|EPI ISL 476317|B.1.1.33|Brazil|2020-03-31	South America|hCoV-19/Brazil/RJ-UFRJ-1019/2020|EPI ISL 492032|B.1.1.33|Brazil|2020-04-15	0.0000690355	South America
South America|hCoV-19/Brazil/CE-L17-CD361/2020|EPI ISL 476307|B.1.212|Brazil|2020-03-31	South America|hCoV-19/Brazil/RJ-UFRJ-1019/2020|EPI ISL 492032|B.1.1.33|Brazil|2020-04-15	0.0003798116	South America
South America|hCoV-19/Brazil/SP-L17-CD357/2020|EPI ISL 476303|B.1.1.33|Brazil|2020-03-31	South America|hCoV-19/Brazil/RJ-UFRJ-1019/2020|EPI ISL 492032|B.1.1.33|Brazil|2020-04-15	0.0001035556	South America
South America|hCoV-19/Colombia/HUI-GUV-92060/2020|EPI ISL 447758|B.1.5|Colombia|2020-03-31	South America|hCoV-19/Brazil/RJ-UFRJ-1019/2020|EPI ISL 492032|B.1.1.33|Brazil|2020-04-15	0.0002806349	South America
South America|hCoV-19/Peru/CAL-INS-135/2020|EPI ISL 536530|B.1.1|Peru|2020-03-31	South America|hCoV-19/Brazil/RJ-UFRJ-1019/2020|EPI ISL 492032|B.1.1.33|Brazil|2020-04-15	0.0003530579	South America
South America|hCoV-19/Argentina/PAIS-A0012/2020|EPI ISL 430803|B.1.5|Argentina|2020-04-01	South America|hCoV-19/Brazil/RJ-UFRJ-1019/2020|EPI ISL 492032|B.1.1.33|Brazil|2020-04-15	0.0003365923	South America
South America|hCoV-19/Brazil/SP-137/2020|EPI ISL 515543|B.1.1.33|Brazil|2020-04-01	South America|hCoV-19/Brazil/RJ-UFRJ-1019/2020|EPI ISL 492032|B.1.1.33|Brazil|2020-04-15	0.0001009544	South America
South America|hCoV-19/Peru/LAM-INS-126/2020|EPI ISL 536524|C.14|Peru|2020-04-01	South America|hCoV-19/Brazil/RJ-UFRJ-1019/2020|EPI ISL 492032|B.1.1.33|Brazil|2020-04-15	0.0003365756	South America
South America|hCoV-19/Chile/RM-ISPCH-56/2020|EPI ISL 445352|B.1.1.33|Chile|2020-04-01	South America|hCoV-19/Brazil/RJ-UFRJ-1019/2020|EPI ISL 492032|B.1.1.33|Brazil|2020-04-15	0.0000672983	South America
South America|hCoV-19/Peru/JUN-INS-131/2020|EPI ISL 536528|B.1|Peru|2020-04-01	South America|hCoV-19/Brazil/RJ-UFRJ-1019/2020|EPI ISL 492032|B.1.1.33|Brazil|2020-04-15	0.0004039380	South America
South America|hCoV-19/Peru/LAM-INS-125/2020|EPI ISL 536523|C.14|Peru|2020-04-01	South America|hCoV-19/Brazil/RJ-UFRJ-1019/2020|EPI ISL 492032|B.1.1.33|Brazil|2020-04-15	0.0003702587	South America
South America|hCoV-19/Argentina/PAIS-A0013/2020|EPI ISL 430804|B.1.5|Argentina|2020-04-01	South America|hCoV-19/Brazil/RJ-UFRJ-1019/2020|EPI ISL 492032|B.1.1.33|Brazil|2020-04-15	0.0002692625	South America
South America|hCoV-19/Peru/LAM-INS-169/2020|EPI ISL 536562|B.1.1.1|Peru|2020-04-01	South America|hCoV-19/Brazil/RJ-UFRJ-1019/2020|EPI ISL 492032|B.1.1.33|Brazil|2020-04-15	0.0003365756	South America
South America|hCoV-19/Argentina/PAIS-A0014/2020|EPI ISL 430805|B.1.1|Argentina|2020-04-01	South America|hCoV-19/Brazil/RJ-UFRJ-1019/2020|EPI ISL 492032|B.1.1.33|Brazil|2020-04-15	0.0002359255	South America
South America|hCoV-19/Chile/RM-ISPCH-54/2020|EPI ISL 445350|B.1.1.1|Chile|2020-04-01	South America|hCoV-19/Brazil/RJ-UFRJ-1019/2020|EPI ISL 492032|B.1.1.33|Brazil|2020-04-15	0.0003028972	South America
South America|hCoV-19/Brazil/RJ-1065/2020|EPI ISL 456074|B.1.1.33|Brazil|2020-04-01	South America|hCoV-19/Brazil/RJ-UFRJ-1019/2020|EPI ISL 492032|B.1.1.33|Brazil|2020-04-15	0.0001009497	South America
South America|hCoV-19/Brazil/RJ-1056/2020|EPI ISL 456072|B.1.1.33|Brazil|2020-04-01	South America|hCoV-19/Brazil/RJ-UFRJ-1019/2020|EPI ISL 492032|B.1.1.33|Brazil|2020-04-15	0.0000672983	South America
South America|hCoV-19/Colombia/MAG-GVI-93457/2020|EPI ISL 447778|B.1.255|Colombia|2020-04-01	South America|hCoV-19/Brazil/RJ-UFRJ-1019/2020|EPI ISL 492032|B.1.1.33|Brazil|2020-04-15	0.0003366271	South America
South America|hCoV-19/Colombia/VAC-GVI-93366/2020|EPI ISL 447774|B.1|Colombia|2020-04-01	South America|hCoV-19/Brazil/RJ-UFRJ-1019/2020|EPI ISL 492032|B.1.1.33|Brazil|2020-04-15	0.0003030353	South America
South America|hCoV-19/Colombia/ANT-GUV-92250/2020|EPI ISL 447766|B.1|Colombia|2020-04-01	South America|hCoV-19/Brazil/RJ-UFRJ-1019/2020|EPI ISL 492032|B.1.1.33|Brazil|2020-04-15	0.0003030353	South America
South America|hCoV-19/Colombia/VAC-GVI-93467/2020|EPI ISL 447779|B.1.1|Colombia|2020-04-01	South America|hCoV-19/Brazil/RJ-UFRJ-1019/2020|EPI ISL 492032|B.1.1.33|Brazil|2020-04-15	0.0001683135	South America
South America|hCoV-19/Colombia/MAG-GVI-93450/2020|EPI ISL 447777|B.1.255|Colombia|2020-04-01	South America|hCoV-19/Brazil/RJ-UFRJ-1019/2020|EPI ISL 492032|B.1.1.33|Brazil|2020-04-15	0.0003031272	South America
South America|hCoV-19/Colombia/VAC-GVI-93470/2020|EPI ISL 447780|B.1|Colombia|2020-04-01	South America|hCoV-19/Brazil/RJ-UFRJ-1019/2020|EPI ISL 492032|B.1.1.33|Brazil|2020-04-15	0.0003369377	South America
South America|hCoV-19/Colombia/VAC-GVI-93381/2020|EPI ISL 447775|B.1|Colombia|2020-04-01	South America|hCoV-19/Brazil/RJ-UFRJ-1019/2020|EPI ISL 492032|B.1.1.33|Brazil|2020-04-15	0.0003032497	South America
South America|hCoV-19/Peru/LAM-INS-034/2020|EPI ISL 491459|C.14|Peru|2020-04-01	South America|hCoV-19/Brazil/RJ-UFRJ-1019/2020|EPI ISL 492032|B.1.1.33|Brazil|2020-04-15	0.0003388447	South America
South America|hCoV-19/Peru/LIM-INS-060/2020|EPI ISL 524473|B.1.1|Peru|2020-04-01	South America|hCoV-19/Brazil/RJ-UFRJ-1019/2020|EPI ISL 492032|B.1.1.33|Brazil|2020-04-15	0.0002032834	South America
South America|hCoV-19/Peru/LAM-INS-038/2020|EPI ISL 491461|C.14|Peru|2020-04-01	South America|hCoV-19/Brazil/RJ-UFRJ-1019/2020|EPI ISL 492032|B.1.1.33|Brazil|2020-04-15	0.0003727551	South America
South America|hCoV-19/Peru/LAM-INS-035/2020|EPI ISL 491460|B.1.1.1|Peru|2020-04-01	South America|hCoV-19/Brazil/RJ-UFRJ-1019/2020|EPI ISL 492032|B.1.1.33|Brazil|2020-04-15	0.0003388447	South America
South America|hCoV-19/Peru/CAJ-INS-057/2020|EPI ISL 517713|B.1.1.1|Peru|2020-04-01	South America|hCoV-19/Brazil/RJ-UFRJ-1019/2020|EPI ISL 492032|B.1.1.33|Brazil|2020-04-15	0.0003049535	South America
South America|hCoV-19/Chile/RM-ISPCH-53/2020|EPI ISL 449800|B.1.5|Chile|2020-04-01	South America|hCoV-19/Brazil/RJ-UFRJ-1019/2020|EPI ISL 492032|B.1.1.33|Brazil|2020-04-15	0.0006736448	South America
South America|hCoV-19/Brazil/RJ-1058/2020|EPI ISL 456073|B.1.1.33|Brazil|2020-04-01	South America|hCoV-19/Brazil/RJ-UFRJ-1019/2020|EPI ISL 492032|B.1.1.33|Brazil|2020-04-15	0.0001009951	South America
South America|hCoV-19/Colombia/VAC-GVI-93352/2020|EPI ISL 447771|B.1|Colombia|2020-04-01	South America|hCoV-19/Brazil/RJ-UFRJ-1019/2020|EPI ISL 492032|B.1.1.33|Brazil|2020-04-15	0.0003030762	South America
South America|hCoV-19/Colombia/COR-INS-95319/2020|EPI ISL 498163|B.1|Colombia|2020-04-01	South America|hCoV-19/Brazil/RJ-UFRJ-1019/2020|EPI ISL 492032|B.1.1.33|Brazil|2020-04-15	0.0002356251	South America
South America|hCoV-19/Colombia/VAC-INS-96183/2020|EPI ISL 456147|B.1|Colombia|2020-04-01	South America|hCoV-19/Brazil/RJ-UFRJ-1019/2020|EPI ISL 492032|B.1.1.33|Brazil|2020-04-15	0.0003367971	South America
South America|hCoV-19/Colombia/VAC-INS-96176/2020|EPI ISL 456152|B|Colombia|2020-04-01	South America|hCoV-19/Brazil/RJ-UFRJ-1019/2020|EPI ISL 492032|B.1.1.33|Brazil|2020-04-15	0.0005394000	South America
South America|hCoV-19/Peru/JUN-INS-127/2020|EPI ISL 536525|B.1|Peru|2020-04-01	South America|hCoV-19/Brazil/RJ-UFRJ-1019/2020|EPI ISL 492032|B.1.1.33|Brazil|2020-04-15	0.0002702798	South America
South America|hCoV-19/Colombia/ANT-GUV-92252/2020|EPI ISL 447767|B|Colombia|2020-04-01	South America|hCoV-19/Brazil/RJ-UFRJ-1019/2020|EPI ISL 492032|B.1.1.33|Brazil|2020-04-15	0.0005079848	South America
South America|hCoV-19/Colombia/CUN-GVI-93301/2020|EPI ISL 447769|B.1.255|Colombia|2020-04-01	South America|hCoV-19/Brazil/RJ-UFRJ-1019/2020|EPI ISL 492032|B.1.1.33|Brazil|2020-04-15	0.0003726890	South America
South America|hCoV-19/Peru/LAM-INS-170/2020|EPI ISL 536563|B.1.1.1|Peru|2020-04-01	South America|hCoV-19/Brazil/RJ-UFRJ-1019/2020|EPI ISL 492032|B.1.1.33|Brazil|2020-04-15	0.0003721469	South America
South America|hCoV-19/Peru/LAM-INS-171/2020|EPI ISL 536564|B.1.5|Peru|2020-04-01	South America|hCoV-19/Brazil/RJ-UFRJ-1019/2020|EPI ISL 492032|B.1.1.33|Brazil|2020-04-15	0.0004410032	South America
South America|hCoV-19/Brazil/PA-0227/2020|EPI ISL 470601|B.1.1.33|Brazil|2020-04-01	South America|hCoV-19/Brazil/RJ-UFRJ-1019/2020|EPI ISL 492032|B.1.1.33|Brazil|2020-04-15	0.0001368736	South America
South America|hCoV-19/Brazil/SC-L19-CD399/2020|EPI ISL 476324|B.1.1.33|Brazil|2020-04-01	South America|hCoV-19/Brazil/RJ-UFRJ-1019/2020|EPI ISL 492032|B.1.1.33|Brazil|2020-04-15	0.0000684310	South America
South America|hCoV-19/Brazil/SP-L19-CD391/2020|EPI ISL 476320|B.1.212|Brazil|2020-04-01	South America|hCoV-19/Brazil/RJ-UFRJ-1019/2020|EPI ISL 492032|B.1.1.33|Brazil|2020-04-15	0.0003422511	South America
South America|hCoV-19/Brazil/RS-L19-CD390/2020|EPI ISL 476319|B.1.1.33|Brazil|2020-04-01	South America|hCoV-19/Brazil/RJ-UFRJ-1019/2020|EPI ISL 492032|B.1.1.33|Brazil|2020-04-15	0.0001368729	South America
South America|hCoV-19/Brazil/PA-0229/2020|EPI ISL 470603|B.1.1.1|Brazil|2020-04-01	South America|hCoV-19/Brazil/RJ-UFRJ-1019/2020|EPI ISL 492032|B.1.1.33|Brazil|2020-04-15	0.0003080215	South America
South America|hCoV-19/Brazil/RJ-0254/2020|EPI ISL 470622|B.39|Brazil|2020-04-01	South America|hCoV-19/Brazil/RJ-UFRJ-1019/2020|EPI ISL 492032|B.1.1.33|Brazil|2020-04-15	0.0005820446	South America
South America|hCoV-19/Brazil/AM-0201/2020|EPI ISL 470568|B.1|Brazil|2020-04-01	South America|hCoV-19/Brazil/RJ-UFRJ-1019/2020|EPI ISL 492032|B.1.1.33|Brazil|2020-04-15	0.0003424007	South America
South America|hCoV-19/Peru/JUN-INS-128/2020|EPI ISL 536526|B.1.5|Peru|2020-04-01	South America|hCoV-19/Brazil/RJ-UFRJ-1019/2020|EPI ISL 492032|B.1.1.33|Brazil|2020-04-15	0.0004109062	South America
South America|hCoV-19/Colombia/un-CIAT-01/2020|EPI ISL 445085|B.1|Colombia|2020-04-02	South America|hCoV-19/Brazil/RJ-UFRJ-1019/2020|EPI ISL 492032|B.1.1.33|Brazil|2020-04-15	0.0003366152	South America
South America|hCoV-19/Argentina/PAIS-A0016/2020|EPI ISL 430807|B.1.1|Argentina|2020-04-02	South America|hCoV-19/Brazil/RJ-UFRJ-1019/2020|EPI ISL 492032|B.1.1.33|Brazil|2020-04-15	0.0002019180	South America
South America|hCoV-19/Brazil/SP-124/2020|EPI ISL 515523|B.1.1.33|Brazil|2020-04-02	South America|hCoV-19/Brazil/RJ-UFRJ-1019/2020|EPI ISL 492032|B.1.1.33|Brazil|2020-04-15	0.0000672983	South America
South America|hCoV-19/Brazil/RJ-1595/2020|EPI ISL 467346|B.39|Brazil|2020-04-02	South America|hCoV-19/Brazil/RJ-UFRJ-1019/2020|EPI ISL 492032|B.1.1.33|Brazil|2020-04-15	0.0007745161	South America
South America|hCoV-19/Brazil/RJ-1100/2020|EPI ISL 456075|B.1.1.33|Brazil|2020-04-02	South America|hCoV-19/Brazil/RJ-UFRJ-1019/2020|EPI ISL 492032|B.1.1.33|Brazil|2020-04-15	0.0001009497	South America
South America|hCoV-19/Brazil/RJ-1574/2020|EPI ISL 467345|B.1.1.33|Brazil|2020-04-02	South America|hCoV-19/Brazil/RJ-UFRJ-1019/2020|EPI ISL 492032|B.1.1.33|Brazil|2020-04-15	0.0001009497	South America
South America|hCoV-19/Brazil/RJ-1555/2020|EPI ISL 467344|B.39|Brazil|2020-04-02	South America|hCoV-19/Brazil/RJ-UFRJ-1019/2020|EPI ISL 492032|B.1.1.33|Brazil|2020-04-15	0.0006397823	South America
South America|hCoV-19/Colombia/VAC-GVI-93511/2020|EPI ISL 447785|B.1|Colombia|2020-04-02	South America|hCoV-19/Brazil/RJ-UFRJ-1019/2020|EPI ISL 492032|B.1.1.33|Brazil|2020-04-15	0.0003030353	South America
South America|hCoV-19/Brazil/RJ-1600/2020|EPI ISL 456082|B.1.1.33|Brazil|2020-04-02	South America|hCoV-19/Brazil/RJ-UFRJ-1019/2020|EPI ISL 492032|B.1.1.33|Brazil|2020-04-15	0.0001009917	South America
South America|hCoV-19/Peru/LOR-INS-058/2020|EPI ISL 514317|B.1.1|Peru|2020-04-02	South America|hCoV-19/Brazil/RJ-UFRJ-1019/2020|EPI ISL 492032|B.1.1.33|Brazil|2020-04-15	0.0001693911	South America
South America|hCoV-19/Chile/RM-ISPCH-57/2020|EPI ISL 445353|B.1.1|Chile|2020-04-02	South America|hCoV-19/Brazil/RJ-UFRJ-1019/2020|EPI ISL 492032|B.1.1.33|Brazil|2020-04-15	0.0001682704	South America
South America|hCoV-19/Chile/RM-ISPCH-55/2020|EPI ISL 445351|B.40|Chile|2020-04-02	South America|hCoV-19/Brazil/RJ-UFRJ-1019/2020|EPI ISL 492032|B.1.1.33|Brazil|2020-04-15	0.0006060882	South America
South America|hCoV-19/Venezuela/VEN-89312/2020|EPI ISL 476702|B.1.1|Venezuela|2020-04-02	South America|hCoV-19/Brazil/RJ-UFRJ-1019/2020|EPI ISL 492032|B.1.1.33|Brazil|2020-04-15	0.0001689891	South America
South America|hCoV-19/Brazil/RJ-0255/2020|EPI ISL 470623|B.1.1.33|Brazil|2020-04-02	South America|hCoV-19/Brazil/RJ-UFRJ-1019/2020|EPI ISL 492032|B.1.1.33|Brazil|2020-04-15	0.0001018993	South America
South America|hCoV-19/Brazil/AM-0203/2020|EPI ISL 470570|B.1.1.33|Brazil|2020-04-02	South America|hCoV-19/Brazil/RJ-UFRJ-1019/2020|EPI ISL 492032|B.1.1.33|Brazil|2020-04-15	0.0001368700	South America
South America|hCoV-19/Brazil/GO-L19-CD413/2020|EPI ISL 476336|B.1.5|Brazil|2020-04-02	South America|hCoV-19/Brazil/RJ-UFRJ-1019/2020|EPI ISL 492032|B.1.1.33|Brazil|2020-04-15	0.0003080353	South America
South America|hCoV-19/Brazil/MA-L19-CD403/2020|EPI ISL 476327|B.1.1.33|Brazil|2020-04-02	South America|hCoV-19/Brazil/RJ-UFRJ-1019/2020|EPI ISL 492032|B.1.1.33|Brazil|2020-04-15	0.0001026537	South America
South America|hCoV-19/Brazil/CE-L19-CD408/2020|EPI ISL 476331|B.1.212|Brazil|2020-04-02	South America|hCoV-19/Brazil/RJ-UFRJ-1019/2020|EPI ISL 492032|B.1.1.33|Brazil|2020-04-15	0.0003422629	South America
South America|hCoV-19/Brazil/CE-0206/2020|EPI ISL 470573|B.1.212|Brazil|2020-04-02	South America|hCoV-19/Brazil/RJ-UFRJ-1019/2020|EPI ISL 492032|B.1.1.33|Brazil|2020-04-15	0.0003773729	South America
South America|hCoV-19/Brazil/RS-L19-CD412/2020|EPI ISL 476335|B.1.1.33|Brazil|2020-04-02	South America|hCoV-19/Brazil/RJ-UFRJ-1019/2020|EPI ISL 492032|B.1.1.33|Brazil|2020-04-15	0.0000689998	South America
South America|hCoV-19/Brazil/MA-L19-CD407/2020|EPI ISL 476330|B.1.1.33|Brazil|2020-04-02	South America|hCoV-19/Brazil/RJ-UFRJ-1019/2020|EPI ISL 492032|B.1.1.33|Brazil|2020-04-15	0.0001036965	South America
South America|hCoV-19/Brazil/PA-0232/2020|EPI ISL 470606|B.1.1.33|Brazil|2020-04-02	South America|hCoV-19/Brazil/RJ-UFRJ-1019/2020|EPI ISL 492032|B.1.1.33|Brazil|2020-04-15	0.0001037025	South America
South America|hCoV-19/Brazil/AM-0204/2020|EPI ISL 470571|B.1|Brazil|2020-04-02	South America|hCoV-19/Brazil/RJ-UFRJ-1019/2020|EPI ISL 492032|B.1.1.33|Brazil|2020-04-15	0.0003138667	South America
South America|hCoV-19/Brazil/SP-L20-CD416/2020|EPI ISL 476351|B.1.1.33|Brazil|2020-04-02	South America|hCoV-19/Brazil/RJ-UFRJ-1019/2020|EPI ISL 492032|B.1.1.33|Brazil|2020-04-15	0.0001045733	South America
South America|hCoV-19/Brazil/GO-L19-CD410/2020|EPI ISL 476333|B.1.5|Brazil|2020-04-02	South America|hCoV-19/Brazil/RJ-UFRJ-1019/2020|EPI ISL 492032|B.1.1.33|Brazil|2020-04-15	0.0002790564	South America
South America|hCoV-19/Brazil/SP-L22-CD475/2020|EPI ISL 476374|B.1.1.33|Brazil|2020-04-02	South America|hCoV-19/Brazil/RJ-UFRJ-1019/2020|EPI ISL 492032|B.1.1.33|Brazil|2020-04-15	0.0001046389	South America
South America|hCoV-19/Colombia/VAC-GVI-93476/2020|EPI ISL 447782|B.1|Colombia|2020-04-02	South America|hCoV-19/Brazil/RJ-UFRJ-1019/2020|EPI ISL 492032|B.1.1.33|Brazil|2020-04-15	0.0003155489	South America
South America|hCoV-19/Colombia/VAC-GVI-93496/2020|EPI ISL 447784|B.1|Colombia|2020-04-02	South America|hCoV-19/Brazil/RJ-UFRJ-1019/2020|EPI ISL 492032|B.1.1.33|Brazil|2020-04-15	0.0003165364	South America
South America|hCoV-19/Brazil/AP-IEC-162620/2020|EPI ISL 524792|B.1.1.33|Brazil|2020-04-03	South America|hCoV-19/Brazil/RJ-UFRJ-1019/2020|EPI ISL 492032|B.1.1.33|Brazil|2020-04-15	0.0001009497	South America
South America|hCoV-19/Brazil/SP-177/2020|EPI ISL 523973|B.1.1.33|Brazil|2020-04-03	South America|hCoV-19/Brazil/RJ-UFRJ-1019/2020|EPI ISL 492032|B.1.1.33|Brazil|2020-04-15	0.0001346025	South America
South America|hCoV-19/Argentina/PAIS-A0017/2020|EPI ISL 430808|B.1.1.1|Argentina|2020-04-03	South America|hCoV-19/Brazil/RJ-UFRJ-1019/2020|EPI ISL 492032|B.1.1.33|Brazil|2020-04-15	0.0003365913	South America
South America|hCoV-19/Brazil/AP-IEC-162741/2020|EPI ISL 458138|B.1.1.33|Brazil|2020-04-03	South America|hCoV-19/Brazil/RJ-UFRJ-1019/2020|EPI ISL 492032|B.1.1.33|Brazil|2020-04-15	0.0001346025	South America
South America|hCoV-19/Colombia/VAC-GVI-93534/2020|EPI ISL 447786|B.1|Colombia|2020-04-03	South America|hCoV-19/Brazil/RJ-UFRJ-1019/2020|EPI ISL 492032|B.1.1.33|Brazil|2020-04-15	0.0003029435	South America
South America|hCoV-19/Colombia/VAC-GVI-93538/2020|EPI ISL 447790|B.1|Colombia|2020-04-03	South America|hCoV-19/Brazil/RJ-UFRJ-1019/2020|EPI ISL 492032|B.1.1.33|Brazil|2020-04-15	0.0003704275	South America
South America|hCoV-19/Colombia/VAC-GVI-93537/2020|EPI ISL 447789|B.1.1|Colombia|2020-04-03	South America|hCoV-19/Brazil/RJ-UFRJ-1019/2020|EPI ISL 492032|B.1.1.33|Brazil|2020-04-15	0.0002693196	South America
South America|hCoV-19/Brazil/RJ-1402/2020|EPI ISL 456079|B.1.1.33|Brazil|2020-04-03	South America|hCoV-19/Brazil/RJ-UFRJ-1019/2020|EPI ISL 492032|B.1.1.33|Brazil|2020-04-15	0.0001009870	South America
South America|hCoV-19/Colombia/VAC-GVI-97210/2020|EPI ISL 447794|B.1.1|Colombia|2020-04-03	South America|hCoV-19/Brazil/RJ-UFRJ-1019/2020|EPI ISL 492032|B.1.1.33|Brazil|2020-04-15	0.0002020184	South America
South America|hCoV-19/Colombia/VAC-GVI-97203/2020|EPI ISL 447793|B.1|Colombia|2020-04-03	South America|hCoV-19/Brazil/RJ-UFRJ-1019/2020|EPI ISL 492032|B.1.1.33|Brazil|2020-04-15	0.0003031170	South America
South America|hCoV-19/Colombia/VAC-GVI-97161/2020|EPI ISL 447791|B.1|Colombia|2020-04-03	South America|hCoV-19/Brazil/RJ-UFRJ-1019/2020|EPI ISL 492032|B.1.1.33|Brazil|2020-04-15	0.0003032497	South America
South America|hCoV-19/Chile/RM-ISPCH-76/2020|EPI ISL 445373|B.1.1.33|Chile|2020-04-03	South America|hCoV-19/Brazil/RJ-UFRJ-1019/2020|EPI ISL 492032|B.1.1.33|Brazil|2020-04-15	0.0001009565	South America
South America|hCoV-19/Colombia/CUN-INS-96791/2020|EPI ISL 498167|B.1|Colombia|2020-04-03	South America|hCoV-19/Brazil/RJ-UFRJ-1019/2020|EPI ISL 492032|B.1.1.33|Brazil|2020-04-15	0.0002356251	South America
South America|hCoV-19/Colombia/VAC-GVI-97181/2020|EPI ISL 447792|B.1.255|Colombia|2020-04-03	South America|hCoV-19/Brazil/RJ-UFRJ-1019/2020|EPI ISL 492032|B.1.1.33|Brazil|2020-04-15	0.0004378122	South America
South America|hCoV-19/Brazil/RJ-0256/2020|EPI ISL 470624|B.1.1.33|Brazil|2020-04-03	South America|hCoV-19/Brazil/RJ-UFRJ-1019/2020|EPI ISL 492032|B.1.1.33|Brazil|2020-04-15	0.0001698443	South America
South America|hCoV-19/Brazil/MG-0219/2020|EPI ISL 470585|B.1.1.33|Brazil|2020-04-03	South America|hCoV-19/Brazil/RJ-UFRJ-1019/2020|EPI ISL 492032|B.1.1.33|Brazil|2020-04-15	0.0000684287	South America
South America|hCoV-19/Brazil/SP-L19-CD409/2020|EPI ISL 476332|B.1.1.33|Brazil|2020-04-03	South America|hCoV-19/Brazil/RJ-UFRJ-1019/2020|EPI ISL 492032|B.1.1.33|Brazil|2020-04-15	0.0001026488	South America
South America|hCoV-19/Brazil/SP-L20-CD415/2020|EPI ISL 476350|B.1.1.33|Brazil|2020-04-03	South America|hCoV-19/Brazil/RJ-UFRJ-1019/2020|EPI ISL 492032|B.1.1.33|Brazil|2020-04-15	0.0001026523	South America
South America|hCoV-19/Brazil/GO-0209/2020|EPI ISL 470576|B.1.5|Brazil|2020-04-03	South America|hCoV-19/Brazil/RJ-UFRJ-1019/2020|EPI ISL 492032|B.1.1.33|Brazil|2020-04-15	0.0002738238	South America
South America|hCoV-19/Brazil/PE-L20-CD432/2020|EPI ISL 476359|B.1.1|Brazil|2020-04-03	South America|hCoV-19/Brazil/RJ-UFRJ-1019/2020|EPI ISL 492032|B.1.1.33|Brazil|2020-04-15	0.0001368916	South America
South America|hCoV-19/Brazil/PA-0237/2020|EPI ISL 470611|B.1.1.33|Brazil|2020-04-03	South America|hCoV-19/Brazil/RJ-UFRJ-1019/2020|EPI ISL 492032|B.1.1.33|Brazil|2020-04-15	0.0001382635	South America
South America|hCoV-19/Brazil/PA-0235/2020|EPI ISL 470609|B.1.1.33|Brazil|2020-04-03	South America|hCoV-19/Brazil/RJ-UFRJ-1019/2020|EPI ISL 492032|B.1.1.33|Brazil|2020-04-15	0.0001037024	South America
South America|hCoV-19/Brazil/SP-L1-CAMPI8/2020|EPI ISL 476170|B.1.1.33|Brazil|2020-04-03	South America|hCoV-19/Brazil/RJ-UFRJ-1019/2020|EPI ISL 492032|B.1.1.33|Brazil|2020-04-15	0.0000696995	South America
South America|hCoV-19/Brazil/SP-L20-CD418/2020|EPI ISL 476352|B.1.1.33|Brazil|2020-04-03	South America|hCoV-19/Brazil/RJ-UFRJ-1019/2020|EPI ISL 492032|B.1.1.33|Brazil|2020-04-15	0.0001400396	South America
South America|hCoV-19/Brazil/SP-131/2020|EPI ISL 471543|B.1.5|Brazil|2020-04-04	South America|hCoV-19/Brazil/RJ-UFRJ-1019/2020|EPI ISL 492032|B.1.1.33|Brazil|2020-04-15	0.0003029412	South America
South America|hCoV-19/Chile/RM-ISPCH-79/2020|EPI ISL 445376|B.1|Chile|2020-04-04	South America|hCoV-19/Brazil/RJ-UFRJ-1019/2020|EPI ISL 492032|B.1.1.33|Brazil|2020-04-15	0.0004376228	South America
South America|hCoV-19/Chile/RM-ISPCH-78/2020|EPI ISL 445375|B.1.1.1|Chile|2020-04-04	South America|hCoV-19/Brazil/RJ-UFRJ-1019/2020|EPI ISL 492032|B.1.1.33|Brazil|2020-04-15	0.0003028972	South America
South America|hCoV-19/Colombia/CUN-GVI-97718/2020|EPI ISL 447800|B.1.255|Colombia|2020-04-04	South America|hCoV-19/Brazil/RJ-UFRJ-1019/2020|EPI ISL 492032|B.1.1.33|Brazil|2020-04-15	0.0003029435	South America
South America|hCoV-19/Colombia/NAR-GVI-97417/2020|EPI ISL 447798|B.1.1|Colombia|2020-04-04	South America|hCoV-19/Brazil/RJ-UFRJ-1019/2020|EPI ISL 492032|B.1.1.33|Brazil|2020-04-15	0.0001682626	South America
South America|hCoV-19/Brazil/RJ-1830/2020|EPI ISL 541349|B.1.1.33|Brazil|2020-04-04	South America|hCoV-19/Brazil/RJ-UFRJ-1019/2020|EPI ISL 492032|B.1.1.33|Brazil|2020-04-15	0.0001346134	South America
South America|hCoV-19/Colombia/VAC-GVI-97321/2020|EPI ISL 447796|B.1.1|Colombia|2020-04-04	South America|hCoV-19/Brazil/RJ-UFRJ-1019/2020|EPI ISL 492032|B.1.1.33|Brazil|2020-04-15	0.0001683066	South America
South America|hCoV-19/Colombia/VAC-GVI-97212/2020|EPI ISL 447795|B.1|Colombia|2020-04-04	South America|hCoV-19/Brazil/RJ-UFRJ-1019/2020|EPI ISL 492032|B.1.1.33|Brazil|2020-04-15	0.0003703526	South America
South America|hCoV-19/Colombia/MET-GVI-97782/2020|EPI ISL 447803|B.1.1|Colombia|2020-04-04	South America|hCoV-19/Brazil/RJ-UFRJ-1019/2020|EPI ISL 492032|B.1.1.33|Brazil|2020-04-15	0.0002019656	South America
South America|hCoV-19/Colombia/MET-GVI-97769/2020|EPI ISL 447802|B.1.1|Colombia|2020-04-04	South America|hCoV-19/Brazil/RJ-UFRJ-1019/2020|EPI ISL 492032|B.1.1.33|Brazil|2020-04-15	0.0001346388	South America
South America|hCoV-19/Colombia/RIS-GVI-98006/2020|EPI ISL 447809|B.1.3|Colombia|2020-04-04	South America|hCoV-19/Brazil/RJ-UFRJ-1019/2020|EPI ISL 492032|B.1.1.33|Brazil|2020-04-15	0.0004377770	South America
South America|hCoV-19/Colombia/BOY-GVI-97349/2020|EPI ISL 447797|B.1.255|Colombia|2020-04-04	South America|hCoV-19/Brazil/RJ-UFRJ-1019/2020|EPI ISL 492032|B.1.1.33|Brazil|2020-04-15	0.0003703805	South America
South America|hCoV-19/Colombia/MET-GVI-97783/2020|EPI ISL 447804|B.1.1|Colombia|2020-04-04	South America|hCoV-19/Brazil/RJ-UFRJ-1019/2020|EPI ISL 492032|B.1.1.33|Brazil|2020-04-15	0.0002019860	South America
South America|hCoV-19/Chile/RM-ISPCH-77/2020|EPI ISL 445374|B.1.1.1|Chile|2020-04-04	South America|hCoV-19/Brazil/RJ-UFRJ-1019/2020|EPI ISL 492032|B.1.1.33|Brazil|2020-04-15	0.0003029074	South America
South America|hCoV-19/Chile/BI-ISPCH-4/2020|EPI ISL 445378|B.1.1|Chile|2020-04-04	South America|hCoV-19/Brazil/RJ-UFRJ-1019/2020|EPI ISL 492032|B.1.1.33|Brazil|2020-04-15	0.0001682669	South America
South America|hCoV-19/Brazil/RJ-1862/2020|EPI ISL 541350|B.1.1.33|Brazil|2020-04-04	South America|hCoV-19/Brazil/RJ-UFRJ-1019/2020|EPI ISL 492032|B.1.1.33|Brazil|2020-04-15	0.0001009646	South America
South America|hCoV-19/Brazil/RJ-1783/2020|EPI ISL 541347|B.1.1.33|Brazil|2020-04-04	South America|hCoV-19/Brazil/RJ-UFRJ-1019/2020|EPI ISL 492032|B.1.1.33|Brazil|2020-04-15	0.0001010857	South America
South America|hCoV-19/Argentina/PAIS-A0018/2020|EPI ISL 430809|B.1.1.1|Argentina|2020-04-04	South America|hCoV-19/Brazil/RJ-UFRJ-1019/2020|EPI ISL 492032|B.1.1.33|Brazil|2020-04-15	0.0003371769	South America
South America|hCoV-19/Brazil/MG-0220/2020|EPI ISL 470586|B.1.1.33|Brazil|2020-04-04	South America|hCoV-19/Brazil/RJ-UFRJ-1019/2020|EPI ISL 492032|B.1.1.33|Brazil|2020-04-15	0.0001710877	South America
South America|hCoV-19/Brazil/GO-0210/2020|EPI ISL 470577|B.1.1.33|Brazil|2020-04-04	South America|hCoV-19/Brazil/RJ-UFRJ-1019/2020|EPI ISL 492032|B.1.1.33|Brazil|2020-04-15	0.0000684333	South America
South America|hCoV-19/Chile/RM-ISPCH-74/2020|EPI ISL 445370|B.1.1.33|Chile|2020-04-05	South America|hCoV-19/Brazil/RJ-UFRJ-1019/2020|EPI ISL 492032|B.1.1.33|Brazil|2020-04-15	0.0000672983	South America
South America|hCoV-19/Chile/RM-ISPCH-80/2020|EPI ISL 445377|B.1.1|Chile|2020-04-05	South America|hCoV-19/Brazil/RJ-UFRJ-1019/2020|EPI ISL 492032|B.1.1.33|Brazil|2020-04-15	0.0001682569	South America
South America|hCoV-19/Brazil/RJ-1870/2020|EPI ISL 541351|B.1|Brazil|2020-04-05	South America|hCoV-19/Brazil/RJ-UFRJ-1019/2020|EPI ISL 492032|B.1.1.33|Brazil|2020-04-15	0.0002693259	South America
South America|hCoV-19/Colombia/RIS-GVI-98011/2020|EPI ISL 447810|B.1.3|Colombia|2020-04-05	South America|hCoV-19/Brazil/RJ-UFRJ-1019/2020|EPI ISL 492032|B.1.1.33|Brazil|2020-04-15	0.0004714114	South America
South America|hCoV-19/Colombia/CUN-GVI-98087/2020|EPI ISL 447812|B.1.255|Colombia|2020-04-05	South America|hCoV-19/Brazil/RJ-UFRJ-1019/2020|EPI ISL 492032|B.1.1.33|Brazil|2020-04-15	0.0003029945	South America
South America|hCoV-19/Colombia/CUN-GVI-98290/2020|EPI ISL 447813|B.1.255|Colombia|2020-04-05	South America|hCoV-19/Brazil/RJ-UFRJ-1019/2020|EPI ISL 492032|B.1.1.33|Brazil|2020-04-15	0.0004041002	South America
South America|hCoV-19/Brazil/SP-L22-CD487/2020|EPI ISL 476383|B.1.1.33|Brazil|2020-04-05	South America|hCoV-19/Brazil/RJ-UFRJ-1019/2020|EPI ISL 492032|B.1.1.33|Brazil|2020-04-15	0.0000684287	South America
South America|hCoV-19/Colombia/HUI-GVI-98032/2020|EPI ISL 447811|B.1.5|Colombia|2020-04-05	South America|hCoV-19/Brazil/RJ-UFRJ-1019/2020|EPI ISL 492032|B.1.1.33|Brazil|2020-04-15	0.0002438652	South America
South America|hCoV-19/Brazil/MG-0221/2020|EPI ISL 470587|B.1.1.33|Brazil|2020-04-05	South America|hCoV-19/Brazil/RJ-UFRJ-1019/2020|EPI ISL 492032|B.1.1.33|Brazil|2020-04-15	0.0001394225	South America
South America|hCoV-19/Brazil/MA-IEC-163069/2020|EPI ISL 458149|B.1.1.33|Brazil|2020-04-06	South America|hCoV-19/Brazil/RJ-UFRJ-1019/2020|EPI ISL 492032|B.1.1.33|Brazil|2020-04-15	0.0002019177	South America
South America|hCoV-19/Brazil/RJ-1466/2020|EPI ISL 456081|B.1.1.33|Brazil|2020-04-06	South America|hCoV-19/Brazil/RJ-UFRJ-1019/2020|EPI ISL 492032|B.1.1.33|Brazil|2020-04-15	0.0000673232	South America
South America|hCoV-19/Brazil/RJ-1464/2020|EPI ISL 456080|B.1.1.33|Brazil|2020-04-06	South America|hCoV-19/Brazil/RJ-UFRJ-1019/2020|EPI ISL 492032|B.1.1.33|Brazil|2020-04-15	0.0001009896	South America
South America|hCoV-19/Chile/RM-ISPCH-73/2020|EPI ISL 445369|B.1.1.33|Chile|2020-04-06	South America|hCoV-19/Brazil/RJ-UFRJ-1019/2020|EPI ISL 492032|B.1.1.33|Brazil|2020-04-15	0.0001009531	South America
South America|hCoV-19/Brazil/RJ-1798/2020|EPI ISL 541348|B.1.1.33|Brazil|2020-04-06	South America|hCoV-19/Brazil/RJ-UFRJ-1019/2020|EPI ISL 492032|B.1.1.33|Brazil|2020-04-15	0.0001009565	South America
South America|hCoV-19/Brazil/PE-IAM215/2020|EPI ISL 500471|B.1.1|Brazil|2020-04-06	South America|hCoV-19/Brazil/RJ-UFRJ-1019/2020|EPI ISL 492032|B.1.1.33|Brazil|2020-04-15	0.0002037966	South America
South America|hCoV-19/Brazil/RJ-0257/2020|EPI ISL 470625|B.1.1.33|Brazil|2020-04-06	South America|hCoV-19/Brazil/RJ-UFRJ-1019/2020|EPI ISL 492032|B.1.1.33|Brazil|2020-04-15	0.0000679266	South America
South America|hCoV-19/Colombia/SAN-INS-94514/2020|EPI ISL 456156|B.1.1|Colombia|2020-04-06	South America|hCoV-19/Brazil/RJ-UFRJ-1019/2020|EPI ISL 492032|B.1.1.33|Brazil|2020-04-15	0.0001364387	South America
South America|hCoV-19/Colombia/VAC-GVI-97223/2020|EPI ISL 447814|B.1.5|Colombia|2020-04-06	South America|hCoV-19/Brazil/RJ-UFRJ-1019/2020|EPI ISL 492032|B.1.1.33|Brazil|2020-04-15	0.0003075987	South America
South America|hCoV-19/Brazil/MG-0222/2020|EPI ISL 470588|B.1.1.33|Brazil|2020-04-06	South America|hCoV-19/Brazil/RJ-UFRJ-1019/2020|EPI ISL 492032|B.1.1.33|Brazil|2020-04-15	0.0002395598	South America
South America|hCoV-19/Brazil/SP-L20-CD436/2020|EPI ISL 476362|B.1.1.33|Brazil|2020-04-06	South America|hCoV-19/Brazil/RJ-UFRJ-1019/2020|EPI ISL 492032|B.1.1.33|Brazil|2020-04-15	0.0001054272	South America
South America|hCoV-19/Ecuador/USFQ-128/2020|EPI ISL 491933|B.1.5|Ecuador|2020-04-07	South America|hCoV-19/Brazil/RJ-UFRJ-1019/2020|EPI ISL 492032|B.1.1.33|Brazil|2020-04-15	0.0003365927	South America
South America|hCoV-19/Ecuador/USFQ-129/2020|EPI ISL 491934|B.1.1.10|Ecuador|2020-04-07	South America|hCoV-19/Brazil/RJ-UFRJ-1019/2020|EPI ISL 492032|B.1.1.33|Brazil|2020-04-15	0.0002019180	South America
South America|hCoV-19/Argentina/PAIS-A0019/2020|EPI ISL 430810|B.1.3|Argentina|2020-04-07	South America|hCoV-19/Brazil/RJ-UFRJ-1019/2020|EPI ISL 492032|B.1.1.33|Brazil|2020-04-15	0.0004713162	South America
South America|hCoV-19/Colombia/COR-GVI-97517/2020|EPI ISL 447816|B.1|Colombia|2020-04-07	South America|hCoV-19/Brazil/RJ-UFRJ-1019/2020|EPI ISL 492032|B.1.1.33|Brazil|2020-04-15	0.0003368198	South America
South America|hCoV-19/Brazil/PE-IAM89/2020|EPI ISL 500486|B.1.1|Brazil|2020-04-07	South America|hCoV-19/Brazil/RJ-UFRJ-1019/2020|EPI ISL 492032|B.1.1.33|Brazil|2020-04-15	0.0001346252	South America
South America|hCoV-19/Brazil/PE-IAM10/2020|EPI ISL 500461|B.1.1|Brazil|2020-04-07	South America|hCoV-19/Brazil/RJ-UFRJ-1019/2020|EPI ISL 492032|B.1.1.33|Brazil|2020-04-15	0.0002021016	South America
South America|hCoV-19/Brazil/PE-IAM08/2020|EPI ISL 500460|B.1.1|Brazil|2020-04-07	South America|hCoV-19/Brazil/RJ-UFRJ-1019/2020|EPI ISL 492032|B.1.1.33|Brazil|2020-04-15	0.0001685177	South America
South America|hCoV-19/Ecuador/USFQ-207/2020|EPI ISL 527819|B.1.1|Ecuador|2020-04-07	South America|hCoV-19/Brazil/RJ-UFRJ-1019/2020|EPI ISL 492032|B.1.1.33|Brazil|2020-04-15	0.0002031430	South America
South America|hCoV-19/Brazil/RJ-0259/2020|EPI ISL 470626|B.1.1.33|Brazil|2020-04-07	South America|hCoV-19/Brazil/RJ-UFRJ-1019/2020|EPI ISL 492032|B.1.1.33|Brazil|2020-04-15	0.0001698167	South America
South America|hCoV-19/Brazil/RJ-0260/2020|EPI ISL 470627|B.1.1.33|Brazil|2020-04-07	South America|hCoV-19/Brazil/RJ-UFRJ-1019/2020|EPI ISL 492032|B.1.1.33|Brazil|2020-04-15	0.0002037847	South America
South America|hCoV-19/Brazil/PE-IAM226/2020|EPI ISL 500474|B.1.1|Brazil|2020-04-07	South America|hCoV-19/Brazil/RJ-UFRJ-1019/2020|EPI ISL 492032|B.1.1.33|Brazil|2020-04-15	0.0002380966	South America
South America|hCoV-19/Brazil/SP-L1-CAMPI13/2020|EPI ISL 476155|B.1.1.33|Brazil|2020-04-07	South America|hCoV-19/Brazil/RJ-UFRJ-1019/2020|EPI ISL 492032|B.1.1.33|Brazil|2020-04-15	0.0000684309	South America
South America|hCoV-19/Brazil/PE-IAM18/2020|EPI ISL 500868|B.1.1|Brazil|2020-04-07	South America|hCoV-19/Brazil/RJ-UFRJ-1019/2020|EPI ISL 492032|B.1.1.33|Brazil|2020-04-15	0.0002059170	South America
South America|hCoV-19/Brazil/PE-IAM17/2020|EPI ISL 500866|B.1.1|Brazil|2020-04-07	South America|hCoV-19/Brazil/RJ-UFRJ-1019/2020|EPI ISL 492032|B.1.1.33|Brazil|2020-04-15	0.0002072925	South America
South America|hCoV-19/Brazil/PE-IAM16/2020|EPI ISL 500865|B.1.1|Brazil|2020-04-07	South America|hCoV-19/Brazil/RJ-UFRJ-1019/2020|EPI ISL 492032|B.1.1.33|Brazil|2020-04-15	0.0002084272	South America
South America|hCoV-19/Brazil/PE-IAM19/2020|EPI ISL 500467|B.1|Brazil|2020-04-07	South America|hCoV-19/Brazil/RJ-UFRJ-1019/2020|EPI ISL 492032|B.1.1.33|Brazil|2020-04-15	0.0004878303	South America
South America|hCoV-19/Brazil/SP-138/2020|EPI ISL 468305|B.1.1|Brazil|2020-04-08	South America|hCoV-19/Brazil/RJ-UFRJ-1019/2020|EPI ISL 492032|B.1.1.33|Brazil|2020-04-15	0.0002692665	South America
South America|hCoV-19/Brazil/RJ-INCA-C06/2020|EPI ISL 513513|B.1.1.33|Brazil|2020-04-08	South America|hCoV-19/Brazil/RJ-UFRJ-1019/2020|EPI ISL 492032|B.1.1.33|Brazil|2020-04-15	0.0001346025	South America
South America|hCoV-19/Brazil/PE-IAM84/2020|EPI ISL 500484|B.1.1|Brazil|2020-04-08	South America|hCoV-19/Brazil/RJ-UFRJ-1019/2020|EPI ISL 492032|B.1.1.33|Brazil|2020-04-15	0.0001682569	South America
South America|hCoV-19/Brazil/RJ-1702/2020|EPI ISL 456087|B.1.1.33|Brazil|2020-04-08	South America|hCoV-19/Brazil/RJ-UFRJ-1019/2020|EPI ISL 492032|B.1.1.33|Brazil|2020-04-15	0.0001009870	South America
South America|hCoV-19/Brazil/RJ-1690/2020|EPI ISL 456084|B.1.1.33|Brazil|2020-04-08	South America|hCoV-19/Brazil/RJ-UFRJ-1019/2020|EPI ISL 492032|B.1.1.33|Brazil|2020-04-15	0.0001683236	South America
South America|hCoV-19/Brazil/RJ-1701/2020|EPI ISL 456086|B.1.1.33|Brazil|2020-04-08	South America|hCoV-19/Brazil/RJ-UFRJ-1019/2020|EPI ISL 492032|B.1.1.33|Brazil|2020-04-15	0.0001346524	South America
South America|hCoV-19/Brazil/RJ-1691/2020|EPI ISL 456085|B.1.1.33|Brazil|2020-04-08	South America|hCoV-19/Brazil/RJ-UFRJ-1019/2020|EPI ISL 492032|B.1.1.33|Brazil|2020-04-15	0.0000673232	South America
South America|hCoV-19/Peru/LAM-INS-044/2020|EPI ISL 514265|B.1.1.1|Peru|2020-04-08	South America|hCoV-19/Brazil/RJ-UFRJ-1019/2020|EPI ISL 492032|B.1.1.33|Brazil|2020-04-15	0.0003049535	South America
South America|hCoV-19/Brazil/PE-IAM30/2020|EPI ISL 500477|B.1.1|Brazil|2020-04-08	South America|hCoV-19/Brazil/RJ-UFRJ-1019/2020|EPI ISL 492032|B.1.1.33|Brazil|2020-04-15	0.0001683532	South America
South America|hCoV-19/Brazil/PE-IAM29/2020|EPI ISL 500872|B.1.1|Brazil|2020-04-08	South America|hCoV-19/Brazil/RJ-UFRJ-1019/2020|EPI ISL 492032|B.1.1.33|Brazil|2020-04-15	0.0002022761	South America
South America|hCoV-19/Brazil/PE-IAM221/2020|EPI ISL 500473|B.1.1|Brazil|2020-04-08	South America|hCoV-19/Brazil/RJ-UFRJ-1019/2020|EPI ISL 492032|B.1.1.33|Brazil|2020-04-15	0.0001351572	South America
South America|hCoV-19/Brazil/PE-IAM48/2020|EPI ISL 500482|B.1.1|Brazil|2020-04-08	South America|hCoV-19/Brazil/RJ-UFRJ-1019/2020|EPI ISL 492032|B.1.1.33|Brazil|2020-04-15	0.0001690689	South America
South America|hCoV-19/Brazil/PE-IAM87/2020|EPI ISL 500485|B.1.1|Brazil|2020-04-08	South America|hCoV-19/Brazil/RJ-UFRJ-1019/2020|EPI ISL 492032|B.1.1.33|Brazil|2020-04-15	0.0001692132	South America
South America|hCoV-19/Brazil/PE-IAM39/2020|EPI ISL 500481|B.1.1|Brazil|2020-04-08	South America|hCoV-19/Brazil/RJ-UFRJ-1019/2020|EPI ISL 492032|B.1.1.33|Brazil|2020-04-15	0.0003390901	South America
South America|hCoV-19/Brazil/PE-IAM273/2020|EPI ISL 500476|B.1.1|Brazil|2020-04-08	South America|hCoV-19/Brazil/RJ-UFRJ-1019/2020|EPI ISL 492032|B.1.1.33|Brazil|2020-04-15	0.0002052622	South America
South America|hCoV-19/Brazil/SP-L1-CAMPI16/2020|EPI ISL 476158|B.1.1.33|Brazil|2020-04-08	South America|hCoV-19/Brazil/RJ-UFRJ-1019/2020|EPI ISL 492032|B.1.1.33|Brazil|2020-04-15	0.0001026479	South America
South America|hCoV-19/Brazil/MG-0289/2020|EPI ISL 470594|B.1.1.33|Brazil|2020-04-08	South America|hCoV-19/Brazil/RJ-UFRJ-1019/2020|EPI ISL 492032|B.1.1.33|Brazil|2020-04-15	0.0002395274	South America
South America|hCoV-19/Brazil/RJ-0261/2020|EPI ISL 470628|B.1.1.33|Brazil|2020-04-08	South America|hCoV-19/Brazil/RJ-UFRJ-1019/2020|EPI ISL 492032|B.1.1.33|Brazil|2020-04-15	0.0000684919	South America
South America|hCoV-19/Brazil/AP-IEC-163359/2020|EPI ISL 524795|B.1.1.33|Brazil|2020-04-09	South America|hCoV-19/Brazil/RJ-UFRJ-1019/2020|EPI ISL 492032|B.1.1.33|Brazil|2020-04-15	0.0000672983	South America
South America|hCoV-19/Brazil/RJ-1901/2020|EPI ISL 456089|B.1.1.33|Brazil|2020-04-09	South America|hCoV-19/Brazil/RJ-UFRJ-1019/2020|EPI ISL 492032|B.1.1.33|Brazil|2020-04-15	0.0001683314	South America
South America|hCoV-19/Brazil/RJ-1902/2020|EPI ISL 456090|B.1.1.33|Brazil|2020-04-09	South America|hCoV-19/Brazil/RJ-UFRJ-1019/2020|EPI ISL 492032|B.1.1.33|Brazil|2020-04-15	0.0001683271	South America
South America|hCoV-19/Brazil/RJ-1921/2020|EPI ISL 456091|B.1.1.33|Brazil|2020-04-09	South America|hCoV-19/Brazil/RJ-UFRJ-1019/2020|EPI ISL 492032|B.1.1.33|Brazil|2020-04-15	0.0001346622	South America
South America|hCoV-19/Colombia/MET-INS-95637/2020|EPI ISL 498164|B.1.1|Colombia|2020-04-09	South America|hCoV-19/Brazil/RJ-UFRJ-1019/2020|EPI ISL 492032|B.1.1.33|Brazil|2020-04-15	0.0001346207	South America
South America|hCoV-19/Colombia/RIS-INS-95663/2020|EPI ISL 498165|B.1.5|Colombia|2020-04-09	South America|hCoV-19/Brazil/RJ-UFRJ-1019/2020|EPI ISL 492032|B.1.1.33|Brazil|2020-04-15	0.0003029678	South America
South America|hCoV-19/Brazil/PE-IAM138/2020|EPI ISL 500463|B|Brazil|2020-04-09	South America|hCoV-19/Brazil/RJ-UFRJ-1019/2020|EPI ISL 492032|B.1.1.33|Brazil|2020-04-15	0.0004043105	South America
South America|hCoV-19/Colombia/COR-GVI-97527/2020|EPI ISL 447817|B.1.255|Colombia|2020-04-09	South America|hCoV-19/Brazil/RJ-UFRJ-1019/2020|EPI ISL 492032|B.1.1.33|Brazil|2020-04-15	0.0003367404	South America
South America|hCoV-19/Brazil/PE-IAM103/2020|EPI ISL 500462|B.1.1|Brazil|2020-04-09	South America|hCoV-19/Brazil/RJ-UFRJ-1019/2020|EPI ISL 492032|B.1.1.33|Brazil|2020-04-15	0.0001690175	South America
South America|hCoV-19/Brazil/RJ-0262/2020|EPI ISL 470629|B.1.1.33|Brazil|2020-04-09	South America|hCoV-19/Brazil/RJ-UFRJ-1019/2020|EPI ISL 492032|B.1.1.33|Brazil|2020-04-15	0.0000679221	South America
South America|hCoV-19/Brazil/PE-IAM238/2020|EPI ISL 500475|B.1.1|Brazil|2020-04-09	South America|hCoV-19/Brazil/RJ-UFRJ-1019/2020|EPI ISL 492032|B.1.1.33|Brazil|2020-04-15	0.0001699320	South America
South America|hCoV-19/Brazil/PE-IAM212/2020|EPI ISL 500470|B.1.1|Brazil|2020-04-09	South America|hCoV-19/Brazil/RJ-UFRJ-1019/2020|EPI ISL 492032|B.1.1.33|Brazil|2020-04-15	0.0002723017	South America
South America|hCoV-19/Brazil/PE-IAM220/2020|EPI ISL 500472|B.1.1|Brazil|2020-04-09	South America|hCoV-19/Brazil/RJ-UFRJ-1019/2020|EPI ISL 492032|B.1.1.33|Brazil|2020-04-15	0.0001706380	South America
South America|hCoV-19/Brazil/SP-L1-CAMPI19/2020|EPI ISL 476160|B.1.1.33|Brazil|2020-04-09	South America|hCoV-19/Brazil/RJ-UFRJ-1019/2020|EPI ISL 492032|B.1.1.33|Brazil|2020-04-15	0.0000684309	South America
South America|hCoV-19/Brazil/MG-0288/2020|EPI ISL 470593|B.1|Brazil|2020-04-09	South America|hCoV-19/Brazil/RJ-UFRJ-1019/2020|EPI ISL 492032|B.1.1.33|Brazil|2020-04-15	0.0003081115	South America
South America|hCoV-19/Brazil/PE-IAM167/2020|EPI ISL 500466|B.1.1|Brazil|2020-04-09	South America|hCoV-19/Brazil/RJ-UFRJ-1019/2020|EPI ISL 492032|B.1.1.33|Brazil|2020-04-15	0.0002060145	South America
South America|hCoV-19/Brazil/PE-IAM209/2020|EPI ISL 500468|B.1.1|Brazil|2020-04-09	South America|hCoV-19/Brazil/RJ-UFRJ-1019/2020|EPI ISL 492032|B.1.1.33|Brazil|2020-04-15	0.0001725231	South America
South America|hCoV-19/Brazil/PE-IAM230/2020|EPI ISL 500869|B.1.1|Brazil|2020-04-09	South America|hCoV-19/Brazil/RJ-UFRJ-1019/2020|EPI ISL 492032|B.1.1.33|Brazil|2020-04-15	0.0002073114	South America
South America|hCoV-19/Brazil/PE-IAM235/2020|EPI ISL 500870|B.1.1|Brazil|2020-04-09	South America|hCoV-19/Brazil/RJ-UFRJ-1019/2020|EPI ISL 492032|B.1.1.33|Brazil|2020-04-15	0.0001729969	South America
South America|hCoV-19/Brazil/PE-IAM171/2020|EPI ISL 500867|B.1.1|Brazil|2020-04-09	South America|hCoV-19/Brazil/RJ-UFRJ-1019/2020|EPI ISL 492032|B.1.1.33|Brazil|2020-04-15	0.0003468657	South America
South America|hCoV-19/Brazil/PE-IAM158/2020|EPI ISL 500465|B.1.1|Brazil|2020-04-09	South America|hCoV-19/Brazil/RJ-UFRJ-1019/2020|EPI ISL 492032|B.1.1.33|Brazil|2020-04-15	0.0002781553	South America
South America|hCoV-19/Brazil/PE-IAM211/2020|EPI ISL 500469|B.1.1|Brazil|2020-04-09	South America|hCoV-19/Brazil/RJ-UFRJ-1019/2020|EPI ISL 492032|B.1.1.33|Brazil|2020-04-15	0.0002088158	South America
South America|hCoV-19/Brazil/PE-IAM139/2020|EPI ISL 500464|B.1.1|Brazil|2020-04-09	South America|hCoV-19/Brazil/RJ-UFRJ-1019/2020|EPI ISL 492032|B.1.1.33|Brazil|2020-04-15	0.0001747439	South America
South America|hCoV-19/Brazil/PE-IAM248/2020|EPI ISL 500871|B.1.1|Brazil|2020-04-09	South America|hCoV-19/Brazil/RJ-UFRJ-1019/2020|EPI ISL 492032|B.1.1.33|Brazil|2020-04-15	0.0001767735	South America
South America|hCoV-19/Brazil/SP-181/2020|EPI ISL 523976|B.1.1.33|Brazil|2020-04-10	South America|hCoV-19/Brazil/RJ-UFRJ-1019/2020|EPI ISL 492032|B.1.1.33|Brazil|2020-04-15	0.0001682565	South America
South America|hCoV-19/Brazil/RJ-1923/2020|EPI ISL 456092|B.1.1.33|Brazil|2020-04-10	South America|hCoV-19/Brazil/RJ-UFRJ-1019/2020|EPI ISL 492032|B.1.1.33|Brazil|2020-04-15	0.0001009918	South America
South America|hCoV-19/Peru/ANC-INS-049/2020|EPI ISL 516653|C.14|Peru|2020-04-10	South America|hCoV-19/Brazil/RJ-UFRJ-1019/2020|EPI ISL 492032|B.1.1.33|Brazil|2020-04-15	0.0003727726	South America
South America|hCoV-19/Brazil/SP-545/2020|EPI ISL 471551|B.1.1.33|Brazil|2020-04-10	South America|hCoV-19/Brazil/RJ-UFRJ-1019/2020|EPI ISL 492032|B.1.1.33|Brazil|2020-04-15	0.0001009612	South America
South America|hCoV-19/Brazil/SP-176/2020|EPI ISL 523972|B.1|Brazil|2020-04-11	South America|hCoV-19/Brazil/RJ-UFRJ-1019/2020|EPI ISL 492032|B.1.1.33|Brazil|2020-04-15	0.0003366001	South America
South America|hCoV-19/Argentina/PAIS-A0020/2020|EPI ISL 430811|B.1.1.1|Argentina|2020-04-11	South America|hCoV-19/Brazil/RJ-UFRJ-1019/2020|EPI ISL 492032|B.1.1.33|Brazil|2020-04-15	0.0003029113	South America
South America|hCoV-19/Peru/ANC-INS-050/2020|EPI ISL 516654|B.1.255|Peru|2020-04-11	South America|hCoV-19/Brazil/RJ-UFRJ-1019/2020|EPI ISL 492032|B.1.1.33|Brazil|2020-04-15	0.0003387777	South America
South America|hCoV-19/Peru/ANC-INS-045/2020|EPI ISL 516628|B.1.255|Peru|2020-04-11	South America|hCoV-19/Brazil/RJ-UFRJ-1019/2020|EPI ISL 492032|B.1.1.33|Brazil|2020-04-15	0.0003388696	South America
South America|hCoV-19/Peru/LIM-INS-041/2020|EPI ISL 514226|B.1.1|Peru|2020-04-11	South America|hCoV-19/Brazil/RJ-UFRJ-1019/2020|EPI ISL 492032|B.1.1.33|Brazil|2020-04-15	0.0001355098	South America
South America|hCoV-19/Peru/ANC-INS-052/2020|EPI ISL 516686|B.1.1.1|Peru|2020-04-11	South America|hCoV-19/Brazil/RJ-UFRJ-1019/2020|EPI ISL 492032|B.1.1.33|Brazil|2020-04-15	0.0003388536	South America
South America|hCoV-19/Peru/LIM-INS-053/2020|EPI ISL 516721|B.1.1.1|Peru|2020-04-11	South America|hCoV-19/Brazil/RJ-UFRJ-1019/2020|EPI ISL 492032|B.1.1.33|Brazil|2020-04-15	0.0003388536	South America
South America|hCoV-19/Argentina/PAIS-A0021/2020|EPI ISL 430812|B.1.1.1|Argentina|2020-04-11	South America|hCoV-19/Brazil/RJ-UFRJ-1019/2020|EPI ISL 492032|B.1.1.33|Brazil|2020-04-15	0.0003703210	South America
South America|hCoV-19/Argentina/PAIS-A0022/2020|EPI ISL 430813|B.1.1.1|Argentina|2020-04-11	South America|hCoV-19/Brazil/RJ-UFRJ-1019/2020|EPI ISL 492032|B.1.1.33|Brazil|2020-04-15	0.0002712071	South America
South America|hCoV-19/Brazil/RJ-1927/2020|EPI ISL 456093|B.1.1.33|Brazil|2020-04-12	South America|hCoV-19/Brazil/RJ-UFRJ-1019/2020|EPI ISL 492032|B.1.1.33|Brazil|2020-04-15	0.0001346586	South America
South America|hCoV-19/Peru/ANC-INS-051/2020|EPI ISL 516685|B.1.1.1|Peru|2020-04-12	South America|hCoV-19/Brazil/RJ-UFRJ-1019/2020|EPI ISL 492032|B.1.1.33|Brazil|2020-04-15	0.0003388536	South America
South America|hCoV-19/Peru/LAL-INS-056/2020|EPI ISL 517686|C.14|Peru|2020-04-12	South America|hCoV-19/Brazil/RJ-UFRJ-1019/2020|EPI ISL 492032|B.1.1.33|Brazil|2020-04-15	0.0003727551	South America
South America|hCoV-19/Peru/LIM-INS-042/2020|EPI ISL 514227|B.1|Peru|2020-04-12	South America|hCoV-19/Brazil/RJ-UFRJ-1019/2020|EPI ISL 492032|B.1.1.33|Brazil|2020-04-15	0.0003049694	South America
South America|hCoV-19/Colombia/I30/2020|EPI ISL 526959|B.1|Colombia|2020-04-12	South America|hCoV-19/Brazil/RJ-UFRJ-1019/2020|EPI ISL 492032|B.1.1.33|Brazil|2020-04-15	0.0004410913	South America
South America|hCoV-19/Brazil/RJ-1953/2020|EPI ISL 541352|B.1.1.33|Brazil|2020-04-13	South America|hCoV-19/Brazil/RJ-UFRJ-1019/2020|EPI ISL 492032|B.1.1.33|Brazil|2020-04-15	0.0000672983	South America
South America|hCoV-19/Brazil/RJ-1948/2020|EPI ISL 456095|B.1.1.33|Brazil|2020-04-13	South America|hCoV-19/Brazil/RJ-UFRJ-1019/2020|EPI ISL 492032|B.1.1.33|Brazil|2020-04-15	0.0000673232	South America
South America|hCoV-19/Brazil/RJ-1952/2020|EPI ISL 456096|B.1.1.33|Brazil|2020-04-13	South America|hCoV-19/Brazil/RJ-UFRJ-1019/2020|EPI ISL 492032|B.1.1.33|Brazil|2020-04-15	0.0001009897	South America
South America|hCoV-19/Brazil/RJ-1943/2020|EPI ISL 456094|B.1.1.33|Brazil|2020-04-13	South America|hCoV-19/Brazil/RJ-UFRJ-1019/2020|EPI ISL 492032|B.1.1.33|Brazil|2020-04-15	0.0001009870	South America
South America|hCoV-19/Brazil/RJ-2000/2020|EPI ISL 456098|B.1.1.33|Brazil|2020-04-13	South America|hCoV-19/Brazil/RJ-UFRJ-1019/2020|EPI ISL 492032|B.1.1.33|Brazil|2020-04-15	0.0001683314	South America
South America|hCoV-19/Ecuador/USFQ-131/2020|EPI ISL 491935|B.1.1.1|Ecuador|2020-04-13	South America|hCoV-19/Brazil/RJ-UFRJ-1019/2020|EPI ISL 492032|B.1.1.33|Brazil|2020-04-15	0.0002695080	South America
South America|hCoV-19/Peru/ARE-INS-076/2020|EPI ISL 527789|B.1.1|Peru|2020-04-13	South America|hCoV-19/Brazil/RJ-UFRJ-1019/2020|EPI ISL 492032|B.1.1.33|Brazil|2020-04-15	0.0001693955	South America
South America|hCoV-19/Peru/LIM-INS-033/2020|EPI ISL 491458|B.1.1.1|Peru|2020-04-13	South America|hCoV-19/Brazil/RJ-UFRJ-1019/2020|EPI ISL 492032|B.1.1.33|Brazil|2020-04-15	0.0003049391	South America
South America|hCoV-19/Brazil/RJ-1966/2020|EPI ISL 456097|B.1.1.33|Brazil|2020-04-13	South America|hCoV-19/Brazil/RJ-UFRJ-1019/2020|EPI ISL 492032|B.1.1.33|Brazil|2020-04-15	0.0001009904	South America
South America|hCoV-19/Brazil/PE-IAM311/2020|EPI ISL 500480|B.1.1|Brazil|2020-04-13	South America|hCoV-19/Brazil/RJ-UFRJ-1019/2020|EPI ISL 492032|B.1.1.33|Brazil|2020-04-15	0.0002034735	South America
South America|hCoV-19/Brazil/PE-IAM355/2020|EPI ISL 500874|B.1.1|Brazil|2020-04-13	South America|hCoV-19/Brazil/RJ-UFRJ-1019/2020|EPI ISL 492032|B.1.1.33|Brazil|2020-04-15	0.0001361136	South America
South America|hCoV-19/Brazil/RJ-0263/2020|EPI ISL 470630|B.1.1.33|Brazil|2020-04-13	South America|hCoV-19/Brazil/RJ-UFRJ-1019/2020|EPI ISL 492032|B.1.1.33|Brazil|2020-04-15	0.0001368875	South America
South America|hCoV-19/Brazil/PE-IAM305/2020|EPI ISL 500478|B.1.1|Brazil|2020-04-13	South America|hCoV-19/Brazil/RJ-UFRJ-1019/2020|EPI ISL 492032|B.1.1.33|Brazil|2020-04-15	0.0002418854	South America
South America|hCoV-19/Brazil/MG-0258/2020|EPI ISL 470589|B.1.1.33|Brazil|2020-04-13	South America|hCoV-19/Brazil/RJ-UFRJ-1019/2020|EPI ISL 492032|B.1.1.33|Brazil|2020-04-15	0.0001036913	South America
South America|hCoV-19/Brazil/RJ-INCA-C15/2020|EPI ISL 513518|B.1.1.33|Brazil|2020-04-14	South America|hCoV-19/Brazil/RJ-UFRJ-1019/2020|EPI ISL 492032|B.1.1.33|Brazil|2020-04-15	0.0001346151	South America
South America|hCoV-19/Brazil/RJ-INCA-C13/2020|EPI ISL 513516|B.1.1.33|Brazil|2020-04-14	South America|hCoV-19/Brazil/RJ-UFRJ-1019/2020|EPI ISL 492032|B.1.1.33|Brazil|2020-04-15	0.0001346632	South America
South America|hCoV-19/Brazil/RJ-INCA-C12/2020|EPI ISL 513515|B.1.1.33|Brazil|2020-04-14	South America|hCoV-19/Brazil/RJ-UFRJ-1019/2020|EPI ISL 492032|B.1.1.33|Brazil|2020-04-15	0.0001682648	South America
South America|hCoV-19/Colombia/TOL-INS-0341-T15/2020|EPI ISL 526964|B.1|Colombia|2020-04-14	South America|hCoV-19/Brazil/RJ-UFRJ-1019/2020|EPI ISL 492032|B.1.1.33|Brazil|2020-04-15	0.0004045697	South America
South America|hCoV-19/Colombia/TOL-INS-0345-T20/2020|EPI ISL 526963|B.1|Colombia|2020-04-14	South America|hCoV-19/Brazil/RJ-UFRJ-1019/2020|EPI ISL 492032|B.1.1.33|Brazil|2020-04-15	0.0004045802	South America
South America|hCoV-19/Colombia/TOL-INS-0330-T5/2020|EPI ISL 526965|B.1|Colombia|2020-04-14	South America|hCoV-19/Brazil/RJ-UFRJ-1019/2020|EPI ISL 492032|B.1.1.33|Brazil|2020-04-15	0.0003375702	South America
South America|hCoV-19/Brazil/RJ-0266/2020|EPI ISL 470632|B.1.1.33|Brazil|2020-04-14	South America|hCoV-19/Brazil/RJ-UFRJ-1019/2020|EPI ISL 492032|B.1.1.33|Brazil|2020-04-15	0.0001018855	South America
South America|hCoV-19/Brazil/RJ-0265/2020|EPI ISL 470631|B.1.1.33|Brazil|2020-04-14	South America|hCoV-19/Brazil/RJ-UFRJ-1019/2020|EPI ISL 492032|B.1.1.33|Brazil|2020-04-15	0.0001358631	South America
South America|hCoV-19/Uruguay/UY-NYUMC873/2020|EPI ISL 457969|B.1.1|Uruguay|2020-04-14	South America|hCoV-19/Brazil/RJ-UFRJ-1019/2020|EPI ISL 492032|B.1.1.33|Brazil|2020-04-15	0.0001710598	South America
South America|hCoV-19/Brazil/RJ-INCA-C14/2020|EPI ISL 513517|B.1.1.33|Brazil|2020-04-14	South America|hCoV-19/Brazil/RJ-UFRJ-1019/2020|EPI ISL 492032|B.1.1.33|Brazil|2020-04-15	0.0001390911	South America
South America|hCoV-19/Brazil/SP-01/2020|EPI ISL 412964|B.1.5|Brazil|2020-02-25	South America|hCoV-19/Brazil/AP-IEC-164082/2020|EPI ISL 458143|B.1.1.33|Brazil|2020-04-15	0.0001682736	South America
South America|hCoV-19/Brazil/SP-02/2020|EPI ISL 413016|B|Brazil|2020-02-28	South America|hCoV-19/Brazil/AP-IEC-164082/2020|EPI ISL 458143|B.1.1.33|Brazil|2020-04-15	0.0004713163	South America
South America|hCoV-19/Brazil/SP-06/2020|EPI ISL 414015|B.1.5|Brazil|2020-02-29	South America|hCoV-19/Brazil/AP-IEC-164082/2020|EPI ISL 458143|B.1.1.33|Brazil|2020-04-15	0.0001682736	South America
South America|hCoV-19/Brazil/ES-225/2020|EPI ISL 415128|B.40|Brazil|2020-02-29	South America|hCoV-19/Brazil/AP-IEC-164082/2020|EPI ISL 458143|B.1.1.33|Brazil|2020-04-15	0.0005050400	South America
South America|hCoV-19/Argentina/PAIS-A0001/2020|EPI ISL 430793|B.1.1|Argentina|2020-03-01	South America|hCoV-19/Brazil/AP-IEC-164082/2020|EPI ISL 458143|B.1.1.33|Brazil|2020-04-15	0.0000685765	South America
South America|hCoV-19/Brazil/SP-03/2020|EPI ISL 414014|B.1.1|Brazil|2020-03-02	South America|hCoV-19/Brazil/AP-IEC-164082/2020|EPI ISL 458143|B.1.1.33|Brazil|2020-04-15	0.0001009497	South America
South America|hCoV-19/Brazil/SP-11/2020|EPI ISL 416033|B.3|Brazil|2020-03-03	South America|hCoV-19/Brazil/AP-IEC-164082/2020|EPI ISL 458143|B.1.1.33|Brazil|2020-04-15	0.0003702799	South America
South America|hCoV-19/Brazil/SP-07/2020|EPI ISL 416028|B.1.1|Brazil|2020-03-03	South America|hCoV-19/Brazil/AP-IEC-164082/2020|EPI ISL 458143|B.1.1.33|Brazil|2020-04-15	0.0001009497	South America
South America|hCoV-19/Chile/RM-ISPCH-1/2020|EPI ISL 414579|A.2|Chile|2020-03-03	South America|hCoV-19/Brazil/AP-IEC-164082/2020|EPI ISL 458143|B.1.1.33|Brazil|2020-04-15	0.0005386892	South America
South America|hCoV-19/Brazil/SP-09/2020|EPI ISL 416031|B.1.5|Brazil|2020-03-04	South America|hCoV-19/Brazil/AP-IEC-164082/2020|EPI ISL 458143|B.1.1.33|Brazil|2020-04-15	0.0001682735	South America
South America|hCoV-19/Brazil/SP-08/2020|EPI ISL 416029|B.1.1|Brazil|2020-03-04	South America|hCoV-19/Brazil/AP-IEC-164082/2020|EPI ISL 458143|B.1.1.33|Brazil|2020-04-15	0.0001009497	South America
South America|hCoV-19/Brazil/SP-10/2020|EPI ISL 416032|B|Brazil|2020-03-04	South America|hCoV-19/Brazil/AP-IEC-164082/2020|EPI ISL 458143|B.1.1.33|Brazil|2020-04-15	0.0004039486	South America
South America|hCoV-19/Brazil/SP-04/2020|EPI ISL 414017|B.1.1|Brazil|2020-03-04	South America|hCoV-19/Brazil/AP-IEC-164082/2020|EPI ISL 458143|B.1.1.33|Brazil|2020-04-15	0.0001009497	South America
South America|hCoV-19/Brazil/SP-12/2020|EPI ISL 416034|B.1.1|Brazil|2020-03-04	South America|hCoV-19/Brazil/AP-IEC-164082/2020|EPI ISL 458143|B.1.1.33|Brazil|2020-04-15	0.0001346124	South America
South America|hCoV-19/Brazil/RJ-314/2020|EPI ISL 414045|B.1.5|Brazil|2020-03-04	South America|hCoV-19/Brazil/AP-IEC-164082/2020|EPI ISL 458143|B.1.1.33|Brazil|2020-04-15	0.0001682792	South America
South America|hCoV-19/Brazil/BA-312/2020|EPI ISL 415105|B.1.1|Brazil|2020-03-04	South America|hCoV-19/Brazil/AP-IEC-164082/2020|EPI ISL 458143|B.1.1.33|Brazil|2020-04-15	0.0001346225	South America
South America|hCoV-19/Brazil/SP-13/2020|EPI ISL 416035|B.1.1|Brazil|2020-03-05	South America|hCoV-19/Brazil/AP-IEC-164082/2020|EPI ISL 458143|B.1.1.33|Brazil|2020-04-15	0.0001009497	South America
South America|hCoV-19/Chile/LL-ISPCH-1/2020|EPI ISL 445246|B.1.5|Chile|2020-03-05	South America|hCoV-19/Brazil/AP-IEC-164082/2020|EPI ISL 458143|B.1.1.33|Brazil|2020-04-15	0.0001682736	South America
South America|hCoV-19/Chile/RM-ISPCH-2/2020|EPI ISL 414580|B.1.1|Chile|2020-03-05	South America|hCoV-19/Brazil/AP-IEC-164082/2020|EPI ISL 458143|B.1.1.33|Brazil|2020-04-15	0.0001009497	South America
South America|hCoV-19/Brazil/RJ-352/2020|EPI ISL 427299|A.2|Brazil|2020-03-05	South America|hCoV-19/Brazil/AP-IEC-164082/2020|EPI ISL 458143|B.1.1.33|Brazil|2020-04-15	0.0005723849	South America
South America|hCoV-19/Brazil/BA-510/2020|EPI ISL 427293|B.1.1|Brazil|2020-03-06	South America|hCoV-19/Brazil/AP-IEC-164082/2020|EPI ISL 458143|B.1.1.33|Brazil|2020-04-15	0.0001346089	South America
South America|hCoV-19/Chile/RM-MSHS-op2d1/2020|EPI ISL 415658|A.2|Chile|2020-03-06	South America|hCoV-19/Brazil/AP-IEC-164082/2020|EPI ISL 458143|B.1.1.33|Brazil|2020-04-15	0.0005386893	South America
South America|hCoV-19/Peru/ARE-INS-026/2020|EPI ISL 491431|B.1|Peru|2020-03-06	South America|hCoV-19/Brazil/AP-IEC-164082/2020|EPI ISL 458143|B.1.1.33|Brazil|2020-04-15	0.0002371928	South America
South America|hCoV-19/Chile/RM-ISPCH-3/2020|EPI ISL 445245|A.2|Chile|2020-03-06	South America|hCoV-19/Brazil/AP-IEC-164082/2020|EPI ISL 458143|B.1.1.33|Brazil|2020-04-15	0.0005386892	South America
South America|hCoV-19/Colombia/DC-INS-78390/2020|EPI ISL 418262|B.1.1|Colombia|2020-03-06	South America|hCoV-19/Brazil/AP-IEC-164082/2020|EPI ISL 458143|B.1.1.33|Brazil|2020-04-15	0.0001039504	South America
South America|hCoV-19/Argentina/C121/2020|EPI ISL 420600|B.1.1|Argentina|2020-03-07	South America|hCoV-19/Brazil/AP-IEC-164082/2020|EPI ISL 458143|B.1.1.33|Brazil|2020-04-15	0.0000672983	South America
South America|hCoV-19/Chile/RM-MSHS-op3d1/2020|EPI ISL 415660|A.2|Chile|2020-03-07	South America|hCoV-19/Brazil/AP-IEC-164082/2020|EPI ISL 458143|B.1.1.33|Brazil|2020-04-15	0.0005386711	South America
South America|hCoV-19/Peru/ARE-INS-087/2020|EPI ISL 516626|B.1|Peru|2020-03-07	South America|hCoV-19/Brazil/AP-IEC-164082/2020|EPI ISL 458143|B.1.1.33|Brazil|2020-04-15	0.0002710963	South America
South America|hCoV-19/Chile/RM-MSHS-op4d1/2020|EPI ISL 415661|A.2|Chile|2020-03-08	South America|hCoV-19/Brazil/AP-IEC-164082/2020|EPI ISL 458143|B.1.1.33|Brazil|2020-04-15	0.0005386892	South America
South America|hCoV-19/Chile/RM-ISPCH-4/2020|EPI ISL 445247|A.2|Chile|2020-03-08	South America|hCoV-19/Brazil/AP-IEC-164082/2020|EPI ISL 458143|B.1.1.33|Brazil|2020-04-15	0.0006061089	South America
South America|hCoV-19/Brazil/MG-CV4/2020|EPI ISL 429667|B.1.255|Brazil|2020-03-09	South America|hCoV-19/Brazil/AP-IEC-164082/2020|EPI ISL 458143|B.1.1.33|Brazil|2020-04-15	0.0002692682	South America
South America|hCoV-19/Chile/RM-ISPCH-6/2020|EPI ISL 445249|B|Chile|2020-03-09	South America|hCoV-19/Brazil/AP-IEC-164082/2020|EPI ISL 458143|B.1.1.33|Brazil|2020-04-15	0.0003702953	South America
South America|hCoV-19/Chile/RM-ISPCH-9/2020|EPI ISL 445252|B.1.5|Chile|2020-03-09	South America|hCoV-19/Brazil/AP-IEC-164082/2020|EPI ISL 458143|B.1.1.33|Brazil|2020-04-15	0.0002356105	South America
South America|hCoV-19/Chile/RM-ISPCH-7/2020|EPI ISL 445250|B.1.5|Chile|2020-03-09	South America|hCoV-19/Brazil/AP-IEC-164082/2020|EPI ISL 458143|B.1.1.33|Brazil|2020-04-15	0.0002019380	South America
South America|hCoV-19/Peru/HUC-INS-008/2020|EPI ISL 489839|B.1.5|Peru|2020-03-09	South America|hCoV-19/Brazil/AP-IEC-164082/2020|EPI ISL 458143|B.1.1.33|Brazil|2020-04-15	0.0002032993	South America
South America|hCoV-19/Peru/ICA-INS-012/2020|EPI ISL 489989|B.1.5|Peru|2020-03-09	South America|hCoV-19/Brazil/AP-IEC-164082/2020|EPI ISL 458143|B.1.1.33|Brazil|2020-04-15	0.0002371940	South America
South America|hCoV-19/Chile/RM-ISPCH-5/2020|EPI ISL 445248|B.1.5|Chile|2020-03-09	South America|hCoV-19/Brazil/AP-IEC-164082/2020|EPI ISL 458143|B.1.1.33|Brazil|2020-04-15	0.0002019447	South America
South America|hCoV-19/Brazil/SP-L12-CD28/2020|EPI ISL 476221|B.1.1.33|Brazil|2020-03-09	South America|hCoV-19/Brazil/AP-IEC-164082/2020|EPI ISL 458143|B.1.1.33|Brazil|2020-04-15	0.0000000000	South America
South America|hCoV-19/Ecuador/HEE-01/2020|EPI ISL 417482|B|Ecuador|2020-03-09	South America|hCoV-19/Brazil/AP-IEC-164082/2020|EPI ISL 458143|B.1.1.33|Brazil|2020-04-15	0.0003850788	South America
South America|hCoV-19/Chile/RM-ISPCH-8/2020|EPI ISL 445251|B.1.1|Chile|2020-03-10	South America|hCoV-19/Brazil/AP-IEC-164082/2020|EPI ISL 458143|B.1.1.33|Brazil|2020-04-15	0.0001682570	South America
South America|hCoV-19/Peru/LIM-010/2020|EPI ISL 415787|B.1.1|Peru|2020-03-10	South America|hCoV-19/Brazil/AP-IEC-164082/2020|EPI ISL 458143|B.1.1.33|Brazil|2020-04-15	0.0001346061	South America
South America|hCoV-19/Chile/RM-ISPCH-16/2020|EPI ISL 445259|A.2|Chile|2020-03-10	South America|hCoV-19/Brazil/AP-IEC-164082/2020|EPI ISL 458143|B.1.1.33|Brazil|2020-04-15	0.0005386711	South America
South America|hCoV-19/Chile/RM-ISPCH-10/2020|EPI ISL 445253|B.1.255|Chile|2020-03-10	South America|hCoV-19/Brazil/AP-IEC-164082/2020|EPI ISL 458143|B.1.1.33|Brazil|2020-04-15	0.0002356044	South America
South America|hCoV-19/Chile/RM-ISPCH-12/2020|EPI ISL 445255|B.1.1.10|Chile|2020-03-10	South America|hCoV-19/Brazil/AP-IEC-164082/2020|EPI ISL 458143|B.1.1.33|Brazil|2020-04-15	0.0001682613	South America
South America|hCoV-19/Brazil/SC-769/2020|EPI ISL 427306|B.1|Brazil|2020-03-10	South America|hCoV-19/Brazil/AP-IEC-164082/2020|EPI ISL 458143|B.1.1.33|Brazil|2020-04-15	0.0002356044	South America
South America|hCoV-19/Brazil/SC-766/2020|EPI ISL 427305|B.6|Brazil|2020-03-10	South America|hCoV-19/Brazil/AP-IEC-164082/2020|EPI ISL 458143|B.1.1.33|Brazil|2020-04-15	0.0005049929	South America
South America|hCoV-19/Peru/LIM-INS-016/2020|EPI ISL 490315|B.1.1|Peru|2020-03-10	South America|hCoV-19/Brazil/AP-IEC-164082/2020|EPI ISL 458143|B.1.1.33|Brazil|2020-04-15	0.0001355197	South America
South America|hCoV-19/Chile/RM-ISPCH-13/2020|EPI ISL 445256|B.1.1|Chile|2020-03-10	South America|hCoV-19/Brazil/AP-IEC-164082/2020|EPI ISL 458143|B.1.1.33|Brazil|2020-04-15	0.0001682840	South America
South America|hCoV-19/Chile/RM-ISPCH-18/2020|EPI ISL 445261|B.1.5|Chile|2020-03-11	South America|hCoV-19/Brazil/AP-IEC-164082/2020|EPI ISL 458143|B.1.1.33|Brazil|2020-04-15	0.0002356105	South America
South America|hCoV-19/Peru/LIM-INS-160/2020|EPI ISL 536553|B.1.5|Peru|2020-03-11	South America|hCoV-19/Brazil/AP-IEC-164082/2020|EPI ISL 458143|B.1.1.33|Brazil|2020-04-15	0.0004040072	South America
South America|hCoV-19/Chile/BI-ISPCH-3/2020|EPI ISL 445332|B.1.5|Chile|2020-03-11	South America|hCoV-19/Brazil/AP-IEC-164082/2020|EPI ISL 458143|B.1.1.33|Brazil|2020-04-15	0.0002692751	South America
South America|hCoV-19/Chile/RM-ISPCH-22/2020|EPI ISL 445265|B.1.5|Chile|2020-03-11	South America|hCoV-19/Brazil/AP-IEC-164082/2020|EPI ISL 458143|B.1.1.33|Brazil|2020-04-15	0.0002019380	South America
South America|hCoV-19/Brazil/RJ-477/2020|EPI ISL 427300|B.1.1|Brazil|2020-03-11	South America|hCoV-19/Brazil/AP-IEC-164082/2020|EPI ISL 458143|B.1.1.33|Brazil|2020-04-15	0.0001009523	South America
South America|hCoV-19/Chile/RM-ISPCH-19/2020|EPI ISL 445262|B.1.5|Chile|2020-03-11	South America|hCoV-19/Brazil/AP-IEC-164082/2020|EPI ISL 458143|B.1.1.33|Brazil|2020-04-15	0.0002019422	South America
South America|hCoV-19/Brazil/RJ-477i/2020|EPI ISL 427301|B.1.1|Brazil|2020-03-11	South America|hCoV-19/Brazil/AP-IEC-164082/2020|EPI ISL 458143|B.1.1.33|Brazil|2020-04-15	0.0001009523	South America
South America|hCoV-19/Peru/LIM-INS-011/2020|EPI ISL 489988|A.2|Peru|2020-03-11	South America|hCoV-19/Brazil/AP-IEC-164082/2020|EPI ISL 458143|B.1.1.33|Brazil|2020-04-15	0.0005423037	South America
South America|hCoV-19/Peru/LIM-INS-015/2020|EPI ISL 490209|B.1.5|Peru|2020-03-11	South America|hCoV-19/Brazil/AP-IEC-164082/2020|EPI ISL 458143|B.1.1.33|Brazil|2020-04-15	0.0003728115	South America
South America|hCoV-19/Peru/LIM-INS-006/2020|EPI ISL 489838|B.1.1|Peru|2020-03-11	South America|hCoV-19/Brazil/AP-IEC-164082/2020|EPI ISL 458143|B.1.1.33|Brazil|2020-04-15	0.0001016301	South America
South America|hCoV-19/Chile/RM-ISPCH-15/2020|EPI ISL 445258|A.2|Chile|2020-03-11	South America|hCoV-19/Brazil/AP-IEC-164082/2020|EPI ISL 458143|B.1.1.33|Brazil|2020-04-15	0.0005386892	South America
South America|hCoV-19/Chile/RM-ISPCH-17/2020|EPI ISL 445260|A.2|Chile|2020-03-11	South America|hCoV-19/Brazil/AP-IEC-164082/2020|EPI ISL 458143|B.1.1.33|Brazil|2020-04-15	0.0006060523	South America
South America|hCoV-19/Chile/RM-ISPCH-20/2020|EPI ISL 445263|B.1.5|Chile|2020-03-11	South America|hCoV-19/Brazil/AP-IEC-164082/2020|EPI ISL 458143|B.1.1.33|Brazil|2020-04-15	0.0002019516	South America
South America|hCoV-19/Brazil/MG-CV12/2020|EPI ISL 429674|B.1|Brazil|2020-03-11	South America|hCoV-19/Brazil/AP-IEC-164082/2020|EPI ISL 458143|B.1.1.33|Brazil|2020-04-15	0.0003537778	South America
South America|hCoV-19/Chile/BI-ISPCH-2/2020|EPI ISL 445331|B.1.1|Chile|2020-03-12	South America|hCoV-19/Brazil/AP-IEC-164082/2020|EPI ISL 458143|B.1.1.33|Brazil|2020-04-15	0.0001009523	South America
South America|hCoV-19/Chile/BI-ISPCH-2-2/2020|EPI ISL 445333|B.1.5|Chile|2020-03-12	South America|hCoV-19/Brazil/AP-IEC-164082/2020|EPI ISL 458143|B.1.1.33|Brazil|2020-04-15	0.0002355995	South America
South America|hCoV-19/Chile/RM-ISPCH-21/2020|EPI ISL 445264|B.1.1.10|Chile|2020-03-12	South America|hCoV-19/Brazil/AP-IEC-164082/2020|EPI ISL 458143|B.1.1.33|Brazil|2020-04-15	0.0001682613	South America
South America|hCoV-19/Brazil/SE-6535/2020|EPI ISL 541375|B.1.5|Brazil|2020-03-12	South America|hCoV-19/Brazil/AP-IEC-164082/2020|EPI ISL 458143|B.1.1.33|Brazil|2020-04-15	0.0002356105	South America
South America|hCoV-19/Brazil/SC-770/2020|EPI ISL 541370|B.1.1.33|Brazil|2020-03-12	South America|hCoV-19/Brazil/AP-IEC-164082/2020|EPI ISL 458143|B.1.1.33|Brazil|2020-04-15	0.0000336504	South America
South America|hCoV-19/Chile/ML-CMM-25343/2020|EPI ISL 459863|A|Chile|2020-03-12	South America|hCoV-19/Brazil/AP-IEC-164082/2020|EPI ISL 458143|B.1.1.33|Brazil|2020-04-15	0.0003702856	South America
South America|hCoV-19/Colombia/DC-INS-79190/2020|EPI ISL 456120|B.1.5|Colombia|2020-03-12	South America|hCoV-19/Brazil/AP-IEC-164082/2020|EPI ISL 458143|B.1.1.33|Brazil|2020-04-15	0.0002372361	South America
South America|hCoV-19/Brazil/UN-HIAE-SP03/2020|EPI ISL 486427|B.1.1.33|Brazil|2020-03-13	South America|hCoV-19/Brazil/AP-IEC-164082/2020|EPI ISL 458143|B.1.1.33|Brazil|2020-04-15	0.0001009497	South America
South America|hCoV-19/Peru/LIM-INS-150/2020|EPI ISL 536545|B|Peru|2020-03-13	South America|hCoV-19/Brazil/AP-IEC-164082/2020|EPI ISL 458143|B.1.1.33|Brazil|2020-04-15	0.0004376412	South America
South America|hCoV-19/Chile/BI-ISPCH-1/2020|EPI ISL 445271|B.1.1|Chile|2020-03-13	South America|hCoV-19/Brazil/AP-IEC-164082/2020|EPI ISL 458143|B.1.1.33|Brazil|2020-04-15	0.0001009523	South America
South America|hCoV-19/Aruba/AW-RIVM-10101/2020|EPI ISL 547445|B.40|Aruba|2020-03-13	South America|hCoV-19/Brazil/AP-IEC-164082/2020|EPI ISL 458143|B.1.1.33|Brazil|2020-04-15	0.0005050061	South America
South America|hCoV-19/Brazil/MG-CV6/2020|EPI ISL 429669|B.1|Brazil|2020-03-13	South America|hCoV-19/Brazil/AP-IEC-164082/2020|EPI ISL 458143|B.1.1.33|Brazil|2020-04-15	0.0002692682	South America
South America|hCoV-19/Brazil/DF-615i/2020|EPI ISL 427294|B.1.1.33|Brazil|2020-03-13	South America|hCoV-19/Brazil/AP-IEC-164082/2020|EPI ISL 458143|B.1.1.33|Brazil|2020-04-15	0.0000000000	South America
South America|hCoV-19/Brazil/SC-771/2020|EPI ISL 541371|B.1.5|Brazil|2020-03-13	South America|hCoV-19/Brazil/AP-IEC-164082/2020|EPI ISL 458143|B.1.1.33|Brazil|2020-04-15	0.0002020468	South America
South America|hCoV-19/Peru/LAM-INS-073/2020|EPI ISL 523994|B.1.1|Peru|2020-03-13	South America|hCoV-19/Brazil/AP-IEC-164082/2020|EPI ISL 458143|B.1.1.33|Brazil|2020-04-15	0.0001693911	South America
South America|hCoV-19/Peru/CAJ-INS-061/2020|EPI ISL 517770|B.1.1.1|Peru|2020-03-13	South America|hCoV-19/Brazil/AP-IEC-164082/2020|EPI ISL 458143|B.1.1.33|Brazil|2020-04-15	0.0002032860	South America
South America|hCoV-19/Brazil/DF-0001/2020|EPI ISL 426580|B.1.1|Brazil|2020-03-13	South America|hCoV-19/Brazil/AP-IEC-164082/2020|EPI ISL 458143|B.1.1.33|Brazil|2020-04-15	0.0000338465	South America
South America|hCoV-19/Brazil/GO-0207/2020|EPI ISL 470574|B.40|Brazil|2020-03-13	South America|hCoV-19/Brazil/AP-IEC-164082/2020|EPI ISL 458143|B.1.1.33|Brazil|2020-04-15	0.0004792492	South America
South America|hCoV-19/Brazil/MG-CV8/2020|EPI ISL 429671|B.1.1|Brazil|2020-03-13	South America|hCoV-19/Brazil/AP-IEC-164082/2020|EPI ISL 458143|B.1.1.33|Brazil|2020-04-15	0.0002413700	South America
South America|hCoV-19/Chile/MA-ISPCH-1/2020|EPI ISL 445268|B.1.98|Chile|2020-03-14	South America|hCoV-19/Brazil/AP-IEC-164082/2020|EPI ISL 458143|B.1.1.33|Brazil|2020-04-15	0.0002019326	South America
South America|hCoV-19/Brazil/RN-IEC-162277/2020|EPI ISL 524798|B.1.1.33|Brazil|2020-03-14	South America|hCoV-19/Brazil/AP-IEC-164082/2020|EPI ISL 458143|B.1.1.33|Brazil|2020-04-15	0.0000000000	South America
South America|hCoV-19/Peru/LIM-INS-159/2020|EPI ISL 536552|B.1.1|Peru|2020-03-14	South America|hCoV-19/Brazil/AP-IEC-164082/2020|EPI ISL 458143|B.1.1.33|Brazil|2020-04-15	0.0000672983	South America
South America|hCoV-19/Peru/LIM-INS-147/2020|EPI ISL 536542|B.1.1|Peru|2020-03-14	South America|hCoV-19/Brazil/AP-IEC-164082/2020|EPI ISL 458143|B.1.1.33|Brazil|2020-04-15	0.0001346026	South America
South America|hCoV-19/Chile/RM-CMM-23741/2020|EPI ISL 468752|B.1.1.33|Chile|2020-03-14	South America|hCoV-19/Brazil/AP-IEC-164082/2020|EPI ISL 458143|B.1.1.33|Brazil|2020-04-15	0.0000000000	South America
South America|hCoV-19/Chile/AR-ISPCH-1/2020|EPI ISL 445270|B.1.1|Chile|2020-03-14	South America|hCoV-19/Brazil/AP-IEC-164082/2020|EPI ISL 458143|B.1.1.33|Brazil|2020-04-15	0.0001346124	South America
South America|hCoV-19/Chile/VS-ISPCH-2/2020|EPI ISL 445285|B.1.255|Chile|2020-03-14	South America|hCoV-19/Brazil/AP-IEC-164082/2020|EPI ISL 458143|B.1.1.33|Brazil|2020-04-15	0.0002356124	South America
South America|hCoV-19/Chile/RM-ISPCH-24/2020|EPI ISL 445303|B|Chile|2020-03-14	South America|hCoV-19/Brazil/AP-IEC-164082/2020|EPI ISL 458143|B.1.1.33|Brazil|2020-04-15	0.0004376706	South America
South America|hCoV-19/Colombia/ATL-INS-79743/2020|EPI ISL 456145|B.1.5|Colombia|2020-03-14	South America|hCoV-19/Brazil/AP-IEC-164082/2020|EPI ISL 458143|B.1.1.33|Brazil|2020-04-15	0.0002039280	South America
South America|hCoV-19/Brazil/MG-0211/2020|EPI ISL 470578|B.1.1|Brazil|2020-03-14	South America|hCoV-19/Brazil/AP-IEC-164082/2020|EPI ISL 458143|B.1.1.33|Brazil|2020-04-15	0.0001036989	South America
South America|hCoV-19/Colombia/VAC-INS-79773/2020|EPI ISL 456134|B.1.5|Colombia|2020-03-14	South America|hCoV-19/Brazil/AP-IEC-164082/2020|EPI ISL 458143|B.1.1.33|Brazil|2020-04-15	0.0002079200	South America
South America|hCoV-19/Colombia/VAC-INS-79779/2020|EPI ISL 456135|B.1.5|Colombia|2020-03-14	South America|hCoV-19/Brazil/AP-IEC-164082/2020|EPI ISL 458143|B.1.1.33|Brazil|2020-04-15	0.0002082303	South America
South America|hCoV-19/Brazil/MG-0212/2020|EPI ISL 470579|B.1.5|Brazil|2020-03-14	South America|hCoV-19/Brazil/AP-IEC-164082/2020|EPI ISL 458143|B.1.1.33|Brazil|2020-04-15	0.0001768360	South America
South America|hCoV-19/Brazil/CE-L10-CD171/2020|EPI ISL 476184|B.1.5|Brazil|2020-03-14	South America|hCoV-19/Brazil/AP-IEC-164082/2020|EPI ISL 458143|B.1.1.33|Brazil|2020-04-15	0.0002493279	South America
South America|hCoV-19/Colombia/VAC-INS-79929/2020|EPI ISL 456136|B.1|Colombia|2020-03-14	South America|hCoV-19/Brazil/AP-IEC-164082/2020|EPI ISL 458143|B.1.1.33|Brazil|2020-04-15	0.0002825355	South America
South America|hCoV-19/Chile/BI-CMM-25338/2020|EPI ISL 468760|B.1.1|Chile|2020-03-15	South America|hCoV-19/Brazil/AP-IEC-164082/2020|EPI ISL 458143|B.1.1.33|Brazil|2020-04-15	0.0001009524	South America
South America|hCoV-19/Chile/LI-ISPCH-3/2020|EPI ISL 445275|B.1.1|Chile|2020-03-15	South America|hCoV-19/Brazil/AP-IEC-164082/2020|EPI ISL 458143|B.1.1.33|Brazil|2020-04-15	0.0001346124	South America
South America|hCoV-19/Colombia/VAC-INS-79965/2020|EPI ISL 456150|B.1.5|Colombia|2020-03-15	South America|hCoV-19/Brazil/AP-IEC-164082/2020|EPI ISL 458143|B.1.1.33|Brazil|2020-04-15	0.0002692751	South America
South America|hCoV-19/Chile/RM-CMM-27991/2020|EPI ISL 459857|B.1.5|Chile|2020-03-15	South America|hCoV-19/Brazil/AP-IEC-164082/2020|EPI ISL 458143|B.1.1.33|Brazil|2020-04-15	0.0002019380	South America
South America|hCoV-19/Chile/LI-ISPCH-2/2020|EPI ISL 445274|B|Chile|2020-03-15	South America|hCoV-19/Brazil/AP-IEC-164082/2020|EPI ISL 458143|B.1.1.33|Brazil|2020-04-15	0.0003366272	South America
South America|hCoV-19/Chile/LI-ISPCH-4/2020|EPI ISL 445276|B.1.1|Chile|2020-03-15	South America|hCoV-19/Brazil/AP-IEC-164082/2020|EPI ISL 458143|B.1.1.33|Brazil|2020-04-15	0.0001346169	South America
South America|hCoV-19/Chile/MA-ISPCH-2/2020|EPI ISL 445269|B.1.98|Chile|2020-03-15	South America|hCoV-19/Brazil/AP-IEC-164082/2020|EPI ISL 458143|B.1.1.33|Brazil|2020-04-15	0.0002019395	South America
South America|hCoV-19/Chile/VS-ISPCH-1/2020|EPI ISL 445272|B.1.5|Chile|2020-03-15	South America|hCoV-19/Brazil/AP-IEC-164082/2020|EPI ISL 458143|B.1.1.33|Brazil|2020-04-15	0.0002019395	South America
South America|hCoV-19/Colombia/SAN-INS-80123/2020|EPI ISL 456149|B.1.1|Colombia|2020-03-15	South America|hCoV-19/Brazil/AP-IEC-164082/2020|EPI ISL 458143|B.1.1.33|Brazil|2020-04-15	0.0001009939	South America
South America|hCoV-19/Brazil/RJ-MD63-1b/2020|EPI ISL 528638|B.1.1.33|Brazil|2020-03-16	South America|hCoV-19/Brazil/AP-IEC-164082/2020|EPI ISL 458143|B.1.1.33|Brazil|2020-04-15	0.0000000000	South America
South America|hCoV-19/Chile/LI-ISPCH-1/2020|EPI ISL 445273|B.1.5|Chile|2020-03-16	South America|hCoV-19/Brazil/AP-IEC-164082/2020|EPI ISL 458143|B.1.1.33|Brazil|2020-04-15	0.0002692752	South America
South America|hCoV-19/Chile/LI-ISPCH-5/2020|EPI ISL 445277|B.1.1|Chile|2020-03-16	South America|hCoV-19/Brazil/AP-IEC-164082/2020|EPI ISL 458143|B.1.1.33|Brazil|2020-04-15	0.0001346124	South America
South America|hCoV-19/Chile/RM-ISPCH-26/2020|EPI ISL 445305|B.1|Chile|2020-03-16	South America|hCoV-19/Brazil/AP-IEC-164082/2020|EPI ISL 458143|B.1.1.33|Brazil|2020-04-15	0.0003029413	South America
South America|hCoV-19/Chile/RM-ISPCH-28/2020|EPI ISL 445307|B.1|Chile|2020-03-16	South America|hCoV-19/Brazil/AP-IEC-164082/2020|EPI ISL 458143|B.1.1.33|Brazil|2020-04-15	0.0002692751	South America
South America|hCoV-19/Chile/LI-ISPCH-6/2020|EPI ISL 445278|B.1.5|Chile|2020-03-16	South America|hCoV-19/Brazil/AP-IEC-164082/2020|EPI ISL 458143|B.1.1.33|Brazil|2020-04-15	0.0002355995	South America
South America|hCoV-19/Brazil/RJ-MD63-1a/2020|EPI ISL 528637|B.1.1.33|Brazil|2020-03-16	South America|hCoV-19/Brazil/AP-IEC-164082/2020|EPI ISL 458143|B.1.1.33|Brazil|2020-04-15	0.0000673032	South America
South America|hCoV-19/Peru/LIM-INS-143/2020|EPI ISL 536538|B.1.1.1|Peru|2020-03-16	South America|hCoV-19/Brazil/AP-IEC-164082/2020|EPI ISL 458143|B.1.1.33|Brazil|2020-04-15	0.0002692486	South America
South America|hCoV-19/Brazil/MG-CV21/2020|EPI ISL 429681|B.1|Brazil|2020-03-16	South America|hCoV-19/Brazil/AP-IEC-164082/2020|EPI ISL 458143|B.1.1.33|Brazil|2020-04-15	0.0002692682	South America
South America|hCoV-19/Chile/RM-ISPCH-30/2020|EPI ISL 445309|B.1.5|Chile|2020-03-16	South America|hCoV-19/Brazil/AP-IEC-164082/2020|EPI ISL 458143|B.1.1.33|Brazil|2020-04-15	0.0002019380	South America
South America|hCoV-19/Brazil/AM-02/2020|EPI ISL 417034|A.2|Brazil|2020-03-16	South America|hCoV-19/Brazil/AP-IEC-164082/2020|EPI ISL 458143|B.1.1.33|Brazil|2020-04-15	0.0006060319	South America
South America|hCoV-19/Brazil/MG-CV16/2020|EPI ISL 429676|B.1.1|Brazil|2020-03-16	South America|hCoV-19/Brazil/AP-IEC-164082/2020|EPI ISL 458143|B.1.1.33|Brazil|2020-04-15	0.0001349831	South America
South America|hCoV-19/Peru/LAM-INS-071/2020|EPI ISL 523954|B.1.1.1|Peru|2020-03-16	South America|hCoV-19/Brazil/AP-IEC-164082/2020|EPI ISL 458143|B.1.1.33|Brazil|2020-04-15	0.0002030796	South America
South America|hCoV-19/Peru/ANC-INS-066/2020|EPI ISL 516987|B.1.1.1|Peru|2020-03-16	South America|hCoV-19/Brazil/AP-IEC-164082/2020|EPI ISL 458143|B.1.1.33|Brazil|2020-04-15	0.0002032791	South America
South America|hCoV-19/Chile/RM-ISPCH-29/2020|EPI ISL 445308|B.1.5|Chile|2020-03-16	South America|hCoV-19/Brazil/AP-IEC-164082/2020|EPI ISL 458143|B.1.1.33|Brazil|2020-04-15	0.0002019447	South America
South America|hCoV-19/Brazil/PR-5619/2020|EPI ISL 541342|B.1|Brazil|2020-03-16	South America|hCoV-19/Brazil/AP-IEC-164082/2020|EPI ISL 458143|B.1.1.33|Brazil|2020-04-15	0.0002692863	South America
South America|hCoV-19/Colombia/RIS-INS-80245/2020|EPI ISL 456155|B.1.5|Colombia|2020-03-16	South America|hCoV-19/Brazil/AP-IEC-164082/2020|EPI ISL 458143|B.1.1.33|Brazil|2020-04-15	0.0002693295	South America
South America|hCoV-19/Colombia/VAC-INS-79943/2020|EPI ISL 456138|B.1.5|Colombia|2020-03-16	South America|hCoV-19/Brazil/AP-IEC-164082/2020|EPI ISL 458143|B.1.1.33|Brazil|2020-04-15	0.0002705625	South America
South America|hCoV-19/Colombia/BOL-INS-80191/2020|EPI ISL 456122|B.1|Colombia|2020-03-16	South America|hCoV-19/Brazil/AP-IEC-164082/2020|EPI ISL 458143|B.1.1.33|Brazil|2020-04-15	0.0002412716	South America
South America|hCoV-19/Peru/LIM-INS-141/2020|EPI ISL 536536|B|Peru|2020-03-16	South America|hCoV-19/Brazil/AP-IEC-164082/2020|EPI ISL 458143|B.1.1.33|Brazil|2020-04-15	0.0004140088	South America
South America|hCoV-19/Brazil/RJ-L10-CD158/2020|EPI ISL 476180|B.1.1.33|Brazil|2020-03-16	South America|hCoV-19/Brazil/AP-IEC-164082/2020|EPI ISL 458143|B.1.1.33|Brazil|2020-04-15	0.0000000000	South America
South America|hCoV-19/Brazil/RJ-L10-CD154/2020|EPI ISL 476178|B.1.1.33|Brazil|2020-03-16	South America|hCoV-19/Brazil/AP-IEC-164082/2020|EPI ISL 458143|B.1.1.33|Brazil|2020-04-15	0.0000707454	South America
South America|hCoV-19/Brazil/RS-L11-CD180/2020|EPI ISL 476192|B.1.1.33|Brazil|2020-03-16	South America|hCoV-19/Brazil/AP-IEC-164082/2020|EPI ISL 458143|B.1.1.33|Brazil|2020-04-15	0.0000000000	South America
South America|hCoV-19/Brazil/MG-CV19/2020|EPI ISL 429679|B.1.1|Brazil|2020-03-16	South America|hCoV-19/Brazil/AP-IEC-164082/2020|EPI ISL 458143|B.1.1.33|Brazil|2020-04-15	0.0001426507	South America
South America|hCoV-19/Chile/MA-ISPCH-3/2020|EPI ISL 445280|B.1.98|Chile|2020-03-17	South America|hCoV-19/Brazil/AP-IEC-164082/2020|EPI ISL 458143|B.1.1.33|Brazil|2020-04-15	0.0002019326	South America
South America|hCoV-19/Brazil/MG-CV31/2020|EPI ISL 429687|B.1|Brazil|2020-03-17	South America|hCoV-19/Brazil/AP-IEC-164082/2020|EPI ISL 458143|B.1.1.33|Brazil|2020-04-15	0.0003029696	South America
South America|hCoV-19/Chile/RM-CMM-26639/2020|EPI ISL 459858|A.2|Chile|2020-03-17	South America|hCoV-19/Brazil/AP-IEC-164082/2020|EPI ISL 458143|B.1.1.33|Brazil|2020-04-15	0.0006060476	South America
South America|hCoV-19/Chile/RM-ISPCH-35/2020|EPI ISL 445314|B.1|Chile|2020-03-17	South America|hCoV-19/Brazil/AP-IEC-164082/2020|EPI ISL 458143|B.1.1.33|Brazil|2020-04-15	0.0002356105	South America
South America|hCoV-19/Peru/LIM-INS-138/2020|EPI ISL 536533|B.1.1|Peru|2020-03-17	South America|hCoV-19/Brazil/AP-IEC-164082/2020|EPI ISL 458143|B.1.1.33|Brazil|2020-04-15	0.0001009497	South America
South America|hCoV-19/Brazil/MG-CV32/2020|EPI ISL 429688|B.1.1|Brazil|2020-03-17	South America|hCoV-19/Brazil/AP-IEC-164082/2020|EPI ISL 458143|B.1.1.33|Brazil|2020-04-15	0.0001009591	South America
South America|hCoV-19/Peru/LIM-INS-139/2020|EPI ISL 536534|B.1.1|Peru|2020-03-17	South America|hCoV-19/Brazil/AP-IEC-164082/2020|EPI ISL 458143|B.1.1.33|Brazil|2020-04-15	0.0001009523	South America
South America|hCoV-19/Chile/RM-ISPCH-38/2020|EPI ISL 445317|B.1.1|Chile|2020-03-17	South America|hCoV-19/Brazil/AP-IEC-164082/2020|EPI ISL 458143|B.1.1.33|Brazil|2020-04-15	0.0000672983	South America
South America|hCoV-19/Brazil/AP-IEC-161167/2020|EPI ISL 450873|B.1.1.33|Brazil|2020-03-17	South America|hCoV-19/Brazil/AP-IEC-164082/2020|EPI ISL 458143|B.1.1.33|Brazil|2020-04-15	0.0000000000	South America
South America|hCoV-19/Chile/RM-ISPCH-41/2020|EPI ISL 445320|B.1.5|Chile|2020-03-17	South America|hCoV-19/Brazil/AP-IEC-164082/2020|EPI ISL 458143|B.1.1.33|Brazil|2020-04-15	0.0002019380	South America
South America|hCoV-19/Aruba/AW-RIVM-10113/2020|EPI ISL 547446|B.1|Aruba|2020-03-17	South America|hCoV-19/Brazil/AP-IEC-164082/2020|EPI ISL 458143|B.1.1.33|Brazil|2020-04-15	0.0002692682	South America
South America|hCoV-19/Brazil/PR-5618/2020|EPI ISL 541341|B.1|Brazil|2020-03-17	South America|hCoV-19/Brazil/AP-IEC-164082/2020|EPI ISL 458143|B.1.1.33|Brazil|2020-04-15	0.0002692898	South America
South America|hCoV-19/Brazil/PR-5617/2020|EPI ISL 541340|B.1|Brazil|2020-03-17	South America|hCoV-19/Brazil/AP-IEC-164082/2020|EPI ISL 458143|B.1.1.33|Brazil|2020-04-15	0.0003029593	South America
South America|hCoV-19/Peru/JUN-INS-074/2020|EPI ISL 524471|B.1.255|Peru|2020-03-17	South America|hCoV-19/Brazil/AP-IEC-164082/2020|EPI ISL 458143|B.1.1.33|Brazil|2020-04-15	0.0002710835	South America
South America|hCoV-19/Chile/RM-ISPCH-32/2020|EPI ISL 445311|B.1.5|Chile|2020-03-17	South America|hCoV-19/Brazil/AP-IEC-164082/2020|EPI ISL 458143|B.1.1.33|Brazil|2020-04-15	0.0002019395	South America
South America|hCoV-19/Chile/RM-CMM-25669/2020|EPI ISL 459862|B.1.5|Chile|2020-03-17	South America|hCoV-19/Brazil/AP-IEC-164082/2020|EPI ISL 458143|B.1.1.33|Brazil|2020-04-15	0.0001682792	South America
South America|hCoV-19/Chile/RM-ISPCH-42/2020|EPI ISL 445321|B.1.1|Chile|2020-03-17	South America|hCoV-19/Brazil/AP-IEC-164082/2020|EPI ISL 458143|B.1.1.33|Brazil|2020-04-15	0.0000673006	South America
South America|hCoV-19/Chile/RM-ISPCH-34/2020|EPI ISL 445313|B.1.5|Chile|2020-03-17	South America|hCoV-19/Brazil/AP-IEC-164082/2020|EPI ISL 458143|B.1.1.33|Brazil|2020-04-15	0.0002356074	South America
South America|hCoV-19/Chile/BI-ISPCH-1-2/2020|EPI ISL 445281|B.1.1|Chile|2020-03-17	South America|hCoV-19/Brazil/AP-IEC-164082/2020|EPI ISL 458143|B.1.1.33|Brazil|2020-04-15	0.0001009557	South America
South America|hCoV-19/Chile/RM-ISPCH-33/2020|EPI ISL 445312|B.1.5|Chile|2020-03-17	South America|hCoV-19/Brazil/AP-IEC-164082/2020|EPI ISL 458143|B.1.1.33|Brazil|2020-04-15	0.0002019448	South America
South America|hCoV-19/Peru/LIM-INS-148/2020|EPI ISL 536543|B.1.8|Peru|2020-03-17	South America|hCoV-19/Brazil/AP-IEC-164082/2020|EPI ISL 458143|B.1.1.33|Brazil|2020-04-15	0.0002021284	South America
South America|hCoV-19/Peru/LIM-INS-136/2020|EPI ISL 536531|B.1|Peru|2020-03-17	South America|hCoV-19/Brazil/AP-IEC-164082/2020|EPI ISL 458143|B.1.1.33|Brazil|2020-04-15	0.0003039745	South America
South America|hCoV-19/Uruguay/UY-NYUMC850/2020|EPI ISL 457946|A.2|Uruguay|2020-03-17	South America|hCoV-19/Brazil/AP-IEC-164082/2020|EPI ISL 458143|B.1.1.33|Brazil|2020-04-15	0.0006123089	South America
South America|hCoV-19/Peru/LIM-INS-149/2020|EPI ISL 536544|B.1.5|Peru|2020-03-17	South America|hCoV-19/Brazil/AP-IEC-164082/2020|EPI ISL 458143|B.1.1.33|Brazil|2020-04-15	0.0002709784	South America
South America|hCoV-19/Brazil/MG-CV26/2020|EPI ISL 429684|B.1.1|Brazil|2020-03-17	South America|hCoV-19/Brazil/AP-IEC-164082/2020|EPI ISL 458143|B.1.1.33|Brazil|2020-04-15	0.0001706231	South America
South America|hCoV-19/Colombia/VAC-INS-81251/2020|EPI ISL 456139|B.1.1|Colombia|2020-03-17	South America|hCoV-19/Brazil/AP-IEC-164082/2020|EPI ISL 458143|B.1.1.33|Brazil|2020-04-15	0.0000684263	South America
South America|hCoV-19/Colombia/ANT-INS-80370/2020|EPI ISL 456118|B.1.5|Colombia|2020-03-17	South America|hCoV-19/Brazil/AP-IEC-164082/2020|EPI ISL 458143|B.1.1.33|Brazil|2020-04-15	0.0002072879	South America
South America|hCoV-19/Brazil/MG-CV33/2020|EPI ISL 429689|B.1.1|Brazil|2020-03-17	South America|hCoV-19/Brazil/AP-IEC-164082/2020|EPI ISL 458143|B.1.1.33|Brazil|2020-04-15	0.0001045262	South America
South America|hCoV-19/Brazil/SP-L11-CD185-2/2020|EPI ISL 476196|B.1|Brazil|2020-03-17	South America|hCoV-19/Brazil/AP-IEC-164082/2020|EPI ISL 458143|B.1.1.33|Brazil|2020-04-15	0.0002495886	South America
South America|hCoV-19/Brazil/MG-0214/2020|EPI ISL 470580|B.1.1.33|Brazil|2020-03-17	South America|hCoV-19/Brazil/AP-IEC-164082/2020|EPI ISL 458143|B.1.1.33|Brazil|2020-04-15	0.0000702989	South America
South America|hCoV-19/Colombia/CAU-INS-80705/2020|EPI ISL 456124|B.1|Colombia|2020-03-17	South America|hCoV-19/Brazil/AP-IEC-164082/2020|EPI ISL 458143|B.1.1.33|Brazil|2020-04-15	0.0002828014	South America
South America|hCoV-19/Aruba/AW-RIVM-10114/2020|EPI ISL 547447|B.1|Aruba|2020-03-18	South America|hCoV-19/Brazil/AP-IEC-164082/2020|EPI ISL 458143|B.1.1.33|Brazil|2020-04-15	0.0002356043	South America
South America|hCoV-19/Chile/RM-ISPCH-65/2020|EPI ISL 445361|B.1.1|Chile|2020-03-18	South America|hCoV-19/Brazil/AP-IEC-164082/2020|EPI ISL 458143|B.1.1.33|Brazil|2020-04-15	0.0001009497	South America
South America|hCoV-19/Peru/LIM-INS-145/2020|EPI ISL 536540|A.2|Peru|2020-03-18	South America|hCoV-19/Brazil/AP-IEC-164082/2020|EPI ISL 458143|B.1.1.33|Brazil|2020-04-15	0.0005723508	South America
South America|hCoV-19/Peru/LIM-INS-130/2020|EPI ISL 536527|B.1.1.1|Peru|2020-03-18	South America|hCoV-19/Brazil/AP-IEC-164082/2020|EPI ISL 458143|B.1.1.33|Brazil|2020-04-15	0.0002019181	South America
South America|hCoV-19/Brazil/SP02cc/2020|EPI ISL 450506|B|Brazil|2020-03-18	South America|hCoV-19/Brazil/AP-IEC-164082/2020|EPI ISL 458143|B.1.1.33|Brazil|2020-04-15	0.0005050166	South America
South America|hCoV-19/Argentina/C1374/2020|EPI ISL 420599|B.1.255|Argentina|2020-03-18	South America|hCoV-19/Brazil/AP-IEC-164082/2020|EPI ISL 458143|B.1.1.33|Brazil|2020-04-15	0.0003029334	South America
South America|hCoV-19/Brazil/AC-IEC-162535/2020|EPI ISL 458139|B.1.1.33|Brazil|2020-03-18	South America|hCoV-19/Brazil/AP-IEC-164082/2020|EPI ISL 458143|B.1.1.33|Brazil|2020-04-15	0.0000673015	South America
South America|hCoV-19/Brazil/SP-624/2020|EPI ISL 515527|B.1.1.33|Brazil|2020-03-18	South America|hCoV-19/Brazil/AP-IEC-164082/2020|EPI ISL 458143|B.1.1.33|Brazil|2020-04-15	0.0000000000	South America
South America|hCoV-19/Peru/LIM-INS-161/2020|EPI ISL 536554|B.1.1|Peru|2020-03-18	South America|hCoV-19/Brazil/AP-IEC-164082/2020|EPI ISL 458143|B.1.1.33|Brazil|2020-04-15	0.0001346124	South America
South America|hCoV-19/Peru/ARE-INS-072/2020|EPI ISL 523979|B.1.1|Peru|2020-03-18	South America|hCoV-19/Brazil/AP-IEC-164082/2020|EPI ISL 458143|B.1.1.33|Brazil|2020-04-15	0.0001016328	South America
South America|hCoV-19/Peru/LIM-INS-158/2020|EPI ISL 536551|B.1.5|Peru|2020-03-18	South America|hCoV-19/Brazil/AP-IEC-164082/2020|EPI ISL 458143|B.1.1.33|Brazil|2020-04-15	0.0002356153	South America
South America|hCoV-19/Colombia/RIS-INS-81402/2020|EPI ISL 497736|B.1|Colombia|2020-03-18	South America|hCoV-19/Brazil/AP-IEC-164082/2020|EPI ISL 458143|B.1.1.33|Brazil|2020-04-15	0.0002356203	South America
South America|hCoV-19/Peru/LIM-INS-144/2020|EPI ISL 536539|A.2|Peru|2020-03-18	South America|hCoV-19/Brazil/AP-IEC-164082/2020|EPI ISL 458143|B.1.1.33|Brazil|2020-04-15	0.0005728908	South America
South America|hCoV-19/Colombia/NSA-INS-80656/2020|EPI ISL 456126|B.1.5|Colombia|2020-03-18	South America|hCoV-19/Brazil/AP-IEC-164082/2020|EPI ISL 458143|B.1.1.33|Brazil|2020-04-15	0.0002370674	South America
South America|hCoV-19/Peru/JUN-INS-153/2020|EPI ISL 536546|B.1.5|Peru|2020-03-18	South America|hCoV-19/Brazil/AP-IEC-164082/2020|EPI ISL 458143|B.1.1.33|Brazil|2020-04-15	0.0005488315	South America
South America|hCoV-19/Brazil/SC-0243/2020|EPI ISL 470652|B.1.1|Brazil|2020-03-18	South America|hCoV-19/Brazil/AP-IEC-164082/2020|EPI ISL 458143|B.1.1.33|Brazil|2020-04-15	0.0001036917	South America
South America|hCoV-19/Brazil/GO-0208/2020|EPI ISL 470575|B.1.22|Brazil|2020-03-18	South America|hCoV-19/Brazil/AP-IEC-164082/2020|EPI ISL 458143|B.1.1.33|Brazil|2020-04-15	0.0002792483	South America
South America|hCoV-19/Peru/LIM-INS-157/2020|EPI ISL 536550|B.1.1|Peru|2020-03-19	South America|hCoV-19/Brazil/AP-IEC-164082/2020|EPI ISL 458143|B.1.1.33|Brazil|2020-04-15	0.0001009523	South America
South America|hCoV-19/Chile/MA-ISPCH-5/2020|EPI ISL 445283|B.1|Chile|2020-03-19	South America|hCoV-19/Brazil/AP-IEC-164082/2020|EPI ISL 458143|B.1.1.33|Brazil|2020-04-15	0.0002356044	South America
South America|hCoV-19/Peru/LIM-INS-155/2020|EPI ISL 536548|B.1.255|Peru|2020-03-19	South America|hCoV-19/Brazil/AP-IEC-164082/2020|EPI ISL 458143|B.1.1.33|Brazil|2020-04-15	0.0002356044	South America
South America|hCoV-19/Chile/VS-ISPCH-3/2020|EPI ISL 445286|B.1|Chile|2020-03-19	South America|hCoV-19/Brazil/AP-IEC-164082/2020|EPI ISL 458143|B.1.1.33|Brazil|2020-04-15	0.0002692682	South America
South America|hCoV-19/Colombia/VAC-INS-82320/2020|EPI ISL 456151|B.1|Colombia|2020-03-19	South America|hCoV-19/Brazil/AP-IEC-164082/2020|EPI ISL 458143|B.1.1.33|Brazil|2020-04-15	0.0002356044	South America
South America|hCoV-19/Peru/JUN-UPCH-0118/2020|EPI ISL 568515|B.1.255|Peru|2020-03-19	South America|hCoV-19/Brazil/AP-IEC-164082/2020|EPI ISL 458143|B.1.1.33|Brazil|2020-04-15	0.0002692682	South America
South America|hCoV-19/Brazil/RJ-LVM161-2/2020|EPI ISL 528539|A.2|Brazil|2020-03-19	South America|hCoV-19/Brazil/AP-IEC-164082/2020|EPI ISL 458143|B.1.1.33|Brazil|2020-04-15	0.0005723656	South America
South America|hCoV-19/Chile/MA-ISPCH-4/2020|EPI ISL 445282|B.1.5|Chile|2020-03-19	South America|hCoV-19/Brazil/AP-IEC-164082/2020|EPI ISL 458143|B.1.1.33|Brazil|2020-04-15	0.0002019327	South America
South America|hCoV-19/Brazil/PB-IEC-161853/2020|EPI ISL 524801|B.1.5|Brazil|2020-03-19	South America|hCoV-19/Brazil/AP-IEC-164082/2020|EPI ISL 458143|B.1.1.33|Brazil|2020-04-15	0.0002692682	South America
South America|hCoV-19/Chile/RM-ISPCH-45/2020|EPI ISL 445324|B.1.5|Chile|2020-03-19	South America|hCoV-19/Brazil/AP-IEC-164082/2020|EPI ISL 458143|B.1.1.33|Brazil|2020-04-15	0.0002019380	South America
South America|hCoV-19/Brazil/SE-6536/2020|EPI ISL 541376|B.1.1.33|Brazil|2020-03-19	South America|hCoV-19/Brazil/AP-IEC-164082/2020|EPI ISL 458143|B.1.1.33|Brazil|2020-04-15	0.0000336484	South America
South America|hCoV-19/Brazil/SE-6533/2020|EPI ISL 541374|B.1.1|Brazil|2020-03-19	South America|hCoV-19/Brazil/AP-IEC-164082/2020|EPI ISL 458143|B.1.1.33|Brazil|2020-04-15	0.0001346061	South America
South America|hCoV-19/Chile/RM-ISPCH-36/2020|EPI ISL 445315|B.1.1|Chile|2020-03-19	South America|hCoV-19/Brazil/AP-IEC-164082/2020|EPI ISL 458143|B.1.1.33|Brazil|2020-04-15	0.0001009557	South America
South America|hCoV-19/Chile/RM-ISPCH-39/2020|EPI ISL 445318|B|Chile|2020-03-19	South America|hCoV-19/Brazil/AP-IEC-164082/2020|EPI ISL 458143|B.1.1.33|Brazil|2020-04-15	0.0004376559	South America
South America|hCoV-19/Peru/LIM-INS-162/2020|EPI ISL 536555|B.1.1|Peru|2020-03-19	South America|hCoV-19/Brazil/AP-IEC-164082/2020|EPI ISL 458143|B.1.1.33|Brazil|2020-04-15	0.0001353529	South America
South America|hCoV-19/Chile/VS-CMM-28875/2020|EPI ISL 459864|B.1.1|Chile|2020-03-19	South America|hCoV-19/Brazil/AP-IEC-164082/2020|EPI ISL 458143|B.1.1.33|Brazil|2020-04-15	0.0000339626	South America
South America|hCoV-19/Brazil/SP-L7-CD67/2020|EPI ISL 476435|B.1.1.33|Brazil|2020-03-19	South America|hCoV-19/Brazil/AP-IEC-164082/2020|EPI ISL 458143|B.1.1.33|Brazil|2020-04-15	0.0000339799	South America
South America|hCoV-19/Peru/JUN-INS-154/2020|EPI ISL 536547|B.1|Peru|2020-03-19	South America|hCoV-19/Brazil/AP-IEC-164082/2020|EPI ISL 458143|B.1.1.33|Brazil|2020-04-15	0.0002384549	South America
South America|hCoV-19/Brazil/MG-0215/2020|EPI ISL 470581|B.1|Brazil|2020-03-19	South America|hCoV-19/Brazil/AP-IEC-164082/2020|EPI ISL 458143|B.1.1.33|Brazil|2020-04-15	0.0003422879	South America
South America|hCoV-19/Brazil/MG-0216/2020|EPI ISL 470582|B.1.1.33|Brazil|2020-03-19	South America|hCoV-19/Brazil/AP-IEC-164082/2020|EPI ISL 458143|B.1.1.33|Brazil|2020-04-15	0.0000684380	South America
South America|hCoV-19/Brazil/SP-L7-CD76/2020|EPI ISL 476443|B.1|Brazil|2020-03-19	South America|hCoV-19/Brazil/AP-IEC-164082/2020|EPI ISL 458143|B.1.1.33|Brazil|2020-04-15	0.0002739833	South America
South America|hCoV-19/Uruguay/UY-10/2020|EPI ISL 429257|B.31|Uruguay|2020-03-19	South America|hCoV-19/Brazil/AP-IEC-164082/2020|EPI ISL 458143|B.1.1.33|Brazil|2020-04-15	0.0006569720	South America
South America|hCoV-19/Brazil/PI-0239/2020|EPI ISL 470613|B.1.1.33|Brazil|2020-03-19	South America|hCoV-19/Brazil/AP-IEC-164082/2020|EPI ISL 458143|B.1.1.33|Brazil|2020-04-15	0.0000000000	South America
South America|hCoV-19/Brazil/SP-L11-CD200/2020|EPI ISL 476201|B.1.1.33|Brazil|2020-03-19	South America|hCoV-19/Brazil/AP-IEC-164082/2020|EPI ISL 458143|B.1.1.33|Brazil|2020-04-15	0.0000000000	South America
South America|hCoV-19/Brazil/SP-L9-CD122/2020|EPI ISL 476472|B.1.255|Brazil|2020-03-19	South America|hCoV-19/Brazil/AP-IEC-164082/2020|EPI ISL 458143|B.1.1.33|Brazil|2020-04-15	0.0002463222	South America
South America|hCoV-19/Colombia/VAC-INS-82307/2020|EPI ISL 456143|B.1|Colombia|2020-03-19	South America|hCoV-19/Brazil/AP-IEC-164082/2020|EPI ISL 458143|B.1.1.33|Brazil|2020-04-15	0.0002456653	South America
South America|hCoV-19/Brazil/RS-L10-CD175/2020|EPI ISL 476188|B.1.1.33|Brazil|2020-03-19	South America|hCoV-19/Brazil/AP-IEC-164082/2020|EPI ISL 458143|B.1.1.33|Brazil|2020-04-15	0.0000000000	South America
South America|hCoV-19/Chile/VS-ISPCH-4/2020|EPI ISL 445287|B.1.5|Chile|2020-03-19	South America|hCoV-19/Brazil/AP-IEC-164082/2020|EPI ISL 458143|B.1.1.33|Brazil|2020-04-15	0.0001682787	South America
South America|hCoV-19/Aruba/AW-RIVM-10115/2020|EPI ISL 547448|B.1|Aruba|2020-03-20	South America|hCoV-19/Brazil/AP-IEC-164082/2020|EPI ISL 458143|B.1.1.33|Brazil|2020-04-15	0.0002692807	South America
South America|hCoV-19/Brazil/PA-IEC-161548/2020|EPI ISL 450874|B.1.1.33|Brazil|2020-03-20	South America|hCoV-19/Brazil/AP-IEC-164082/2020|EPI ISL 458143|B.1.1.33|Brazil|2020-04-15	0.0000000000	South America
South America|hCoV-19/Peru/ARE-INS-164/2020|EPI ISL 536557|B.1.5|Peru|2020-03-20	South America|hCoV-19/Brazil/AP-IEC-164082/2020|EPI ISL 458143|B.1.1.33|Brazil|2020-04-15	0.0002019991	South America
South America|hCoV-19/Peru/LIM-UPCH-0011/2020|EPI ISL 529068|B.1.1.1|Peru|2020-03-20	South America|hCoV-19/Brazil/AP-IEC-164082/2020|EPI ISL 458143|B.1.1.33|Brazil|2020-04-15	0.0003366159	South America
South America|hCoV-19/Colombia/ANT-INS-82457/2020|EPI ISL 456146|B.1.5|Colombia|2020-03-20	South America|hCoV-19/Brazil/AP-IEC-164082/2020|EPI ISL 458143|B.1.1.33|Brazil|2020-04-15	0.0002019380	South America
South America|hCoV-19/Peru/ARE-INS-165/2020|EPI ISL 536558|B.1|Peru|2020-03-20	South America|hCoV-19/Brazil/AP-IEC-164082/2020|EPI ISL 458143|B.1.1.33|Brazil|2020-04-15	0.0002692682	South America
South America|hCoV-19/Chile/RM-ISPCH-69/2020|EPI ISL 445365|B.1|Chile|2020-03-20	South America|hCoV-19/Brazil/AP-IEC-164082/2020|EPI ISL 458143|B.1.1.33|Brazil|2020-04-15	0.0002356044	South America
South America|hCoV-19/Chile/MA-ISPCH-7/2020|EPI ISL 445288|B.1|Chile|2020-03-20	South America|hCoV-19/Brazil/AP-IEC-164082/2020|EPI ISL 458143|B.1.1.33|Brazil|2020-04-15	0.0002692751	South America
South America|hCoV-19/Peru/LIM-INS-156/2020|EPI ISL 536549|B.1.5|Peru|2020-03-20	South America|hCoV-19/Brazil/AP-IEC-164082/2020|EPI ISL 458143|B.1.1.33|Brazil|2020-04-15	0.0002019380	South America
South America|hCoV-19/Peru/ICA-INS-166/2020|EPI ISL 536559|B.1.1|Peru|2020-03-20	South America|hCoV-19/Brazil/AP-IEC-164082/2020|EPI ISL 458143|B.1.1.33|Brazil|2020-04-15	0.0001346124	South America
South America|hCoV-19/Peru/ARE-UPCH-0111/2020|EPI ISL 540988|B.1|Peru|2020-03-20	South America|hCoV-19/Brazil/AP-IEC-164082/2020|EPI ISL 458143|B.1.1.33|Brazil|2020-04-15	0.0002692682	South America
South America|hCoV-19/Brazil/RJ-763/2020|EPI ISL 427302|B.1.1.33|Brazil|2020-03-20	South America|hCoV-19/Brazil/AP-IEC-164082/2020|EPI ISL 458143|B.1.1.33|Brazil|2020-04-15	0.0000000000	South America
South America|hCoV-19/Brazil/SE-6530/2020|EPI ISL 541373|B.1.1|Brazil|2020-03-20	South America|hCoV-19/Brazil/AP-IEC-164082/2020|EPI ISL 458143|B.1.1.33|Brazil|2020-04-15	0.0001346026	South America
South America|hCoV-19/Brazil/MG-CV42/2020|EPI ISL 429695|B.1|Brazil|2020-03-20	South America|hCoV-19/Brazil/AP-IEC-164082/2020|EPI ISL 458143|B.1.1.33|Brazil|2020-04-15	0.0002024053	South America
South America|hCoV-19/Peru/ARE-UPCH-0110/2020|EPI ISL 540987|B.1.5|Peru|2020-03-20	South America|hCoV-19/Brazil/AP-IEC-164082/2020|EPI ISL 458143|B.1.1.33|Brazil|2020-04-15	0.0002019991	South America
South America|hCoV-19/Colombia/MAG-INS-81035/2020|EPI ISL 456125|B.1.255|Colombia|2020-03-20	South America|hCoV-19/Brazil/AP-IEC-164082/2020|EPI ISL 458143|B.1.1.33|Brazil|2020-04-15	0.0002720328	South America
South America|hCoV-19/Brazil/MG-0217/2020|EPI ISL 470583|B.1.1.33|Brazil|2020-03-20	South America|hCoV-19/Brazil/AP-IEC-164082/2020|EPI ISL 458143|B.1.1.33|Brazil|2020-04-15	0.0000000000	South America
South America|hCoV-19/Chile/RM-ISPCH-47/2020|EPI ISL 445326|B.1.5|Chile|2020-03-21	South America|hCoV-19/Brazil/AP-IEC-164082/2020|EPI ISL 458143|B.1.1.33|Brazil|2020-04-15	0.0002355994	South America
South America|hCoV-19/Chile/MA-ISPCH-14/2020|EPI ISL 445295|B.1.98|Chile|2020-03-21	South America|hCoV-19/Brazil/AP-IEC-164082/2020|EPI ISL 458143|B.1.1.33|Brazil|2020-04-15	0.0002019327	South America
South America|hCoV-19/Chile/RM-ISPCH-71/2020|EPI ISL 445367|B.1.1.33|Chile|2020-03-21	South America|hCoV-19/Brazil/AP-IEC-164082/2020|EPI ISL 458143|B.1.1.33|Brazil|2020-04-15	0.0000336500	South America
South America|hCoV-19/Peru/LIM-UPCH-0119/2020|EPI ISL 568516|B.1.1|Peru|2020-03-21	South America|hCoV-19/Brazil/AP-IEC-164082/2020|EPI ISL 458143|B.1.1.33|Brazil|2020-04-15	0.0001009523	South America
South America|hCoV-19/Chile/RM-ISPCH-23/2020|EPI ISL 445302|B.1.1|Chile|2020-03-21	South America|hCoV-19/Brazil/AP-IEC-164082/2020|EPI ISL 458143|B.1.1.33|Brazil|2020-04-15	0.0000672983	South America
South America|hCoV-19/Chile/MA-ISPCH-9/2020|EPI ISL 445290|B.1|Chile|2020-03-21	South America|hCoV-19/Brazil/AP-IEC-164082/2020|EPI ISL 458143|B.1.1.33|Brazil|2020-04-15	0.0002356044	South America
South America|hCoV-19/Chile/RM-ISPCH-48/2020|EPI ISL 445327|B.1.5|Chile|2020-03-21	South America|hCoV-19/Brazil/AP-IEC-164082/2020|EPI ISL 458143|B.1.1.33|Brazil|2020-04-15	0.0002692556	South America
South America|hCoV-19/Chile/RM-ISPCH-70/2020|EPI ISL 445366|B.1.5|Chile|2020-03-21	South America|hCoV-19/Brazil/AP-IEC-164082/2020|EPI ISL 458143|B.1.1.33|Brazil|2020-04-15	0.0002019380	South America
South America|hCoV-19/Chile/MA-ISPCH-13/2020|EPI ISL 445294|B.1|Chile|2020-03-21	South America|hCoV-19/Brazil/AP-IEC-164082/2020|EPI ISL 458143|B.1.1.33|Brazil|2020-04-15	0.0002356124	South America
South America|hCoV-19/Chile/MA-ISPCH-10/2020|EPI ISL 445291|B.1|Chile|2020-03-21	South America|hCoV-19/Brazil/AP-IEC-164082/2020|EPI ISL 458143|B.1.1.33|Brazil|2020-04-15	0.0002356203	South America
South America|hCoV-19/Brazil/CE-L12-CD224/2020|EPI ISL 476218|B.1.5|Brazil|2020-03-21	South America|hCoV-19/Brazil/AP-IEC-164082/2020|EPI ISL 458143|B.1.1.33|Brazil|2020-04-15	0.0003203591	South America
South America|hCoV-19/Chile/RM-ISPCH-59/2020|EPI ISL 445355|B.1.5|Chile|2020-03-22	South America|hCoV-19/Brazil/AP-IEC-164082/2020|EPI ISL 458143|B.1.1.33|Brazil|2020-04-15	0.0002356100	South America
South America|hCoV-19/Chile/MA-ISPCH-11/2020|EPI ISL 445292|B.1|Chile|2020-03-22	South America|hCoV-19/Brazil/AP-IEC-164082/2020|EPI ISL 458143|B.1.1.33|Brazil|2020-04-15	0.0002692751	South America
South America|hCoV-19/Argentina/C3013/2020|EPI ISL 420598|B.1.220|Argentina|2020-03-22	South America|hCoV-19/Brazil/AP-IEC-164082/2020|EPI ISL 458143|B.1.1.33|Brazil|2020-04-15	0.0002692556	South America
South America|hCoV-19/Brazil/SP-144/2020|EPI ISL 468310|B.1.1.33|Brazil|2020-03-22	South America|hCoV-19/Brazil/AP-IEC-164082/2020|EPI ISL 458143|B.1.1.33|Brazil|2020-04-15	0.0000336493	South America
South America|hCoV-19/Peru/LIM-INS-168/2020|EPI ISL 536561|A.2|Peru|2020-03-22	South America|hCoV-19/Brazil/AP-IEC-164082/2020|EPI ISL 458143|B.1.1.33|Brazil|2020-04-15	0.0005723508	South America
South America|hCoV-19/Chile/MA-ISPCH-15/2020|EPI ISL 445299|B.1|Chile|2020-03-22	South America|hCoV-19/Brazil/AP-IEC-164082/2020|EPI ISL 458143|B.1.1.33|Brazil|2020-04-15	0.0002692682	South America
South America|hCoV-19/Aruba/AW-RIVM-10122/2020|EPI ISL 547449|B.40|Aruba|2020-03-22	South America|hCoV-19/Brazil/AP-IEC-164082/2020|EPI ISL 458143|B.1.1.33|Brazil|2020-04-15	0.0005050061	South America
South America|hCoV-19/Brazil/DF-891/2020|EPI ISL 427298|B.1.1.33|Brazil|2020-03-22	South America|hCoV-19/Brazil/AP-IEC-164082/2020|EPI ISL 458143|B.1.1.33|Brazil|2020-04-15	0.0000000000	South America
South America|hCoV-19/Colombia/BOL-INS-84730/2020|EPI ISL 497738|B.1|Colombia|2020-03-22	South America|hCoV-19/Brazil/AP-IEC-164082/2020|EPI ISL 458143|B.1.1.33|Brazil|2020-04-15	0.0002019667	South America
South America|hCoV-19/Colombia/DC-INS-84861/2020|EPI ISL 456116|B.1.5|Colombia|2020-03-22	South America|hCoV-19/Brazil/AP-IEC-164082/2020|EPI ISL 458143|B.1.1.33|Brazil|2020-04-15	0.0002073453	South America
South America|hCoV-19/Brazil/MG-CV49/2020|EPI ISL 429702|B.1.5|Brazil|2020-03-22	South America|hCoV-19/Brazil/AP-IEC-164082/2020|EPI ISL 458143|B.1.1.33|Brazil|2020-04-15	0.0002430861	South America
South America|hCoV-19/Brazil/SP-L7-CD63/2020|EPI ISL 476432|B.1.255|Brazil|2020-03-22	South America|hCoV-19/Brazil/AP-IEC-164082/2020|EPI ISL 458143|B.1.1.33|Brazil|2020-04-15	0.0002851084	South America
South America|hCoV-19/Brazil/SP-602/2020|EPI ISL 515526|B.1.1|Brazil|2020-03-23	South America|hCoV-19/Brazil/AP-IEC-164082/2020|EPI ISL 458143|B.1.1.33|Brazil|2020-04-15	0.0001346085	South America
South America|hCoV-19/Peru/LAL-UPCH-0109/2020|EPI ISL 540986|B.1.1|Peru|2020-03-23	South America|hCoV-19/Brazil/AP-IEC-164082/2020|EPI ISL 458143|B.1.1.33|Brazil|2020-04-15	0.0001682648	South America
South America|hCoV-19/Brazil/SP-279/2020|EPI ISL 527858|B.1.1.33|Brazil|2020-03-23	South America|hCoV-19/Brazil/AP-IEC-164082/2020|EPI ISL 458143|B.1.1.33|Brazil|2020-04-15	0.0000673015	South America
South America|hCoV-19/Brazil/RJ-DCVN01/2020|EPI ISL 483065|B.1.3|Brazil|2020-03-23	South America|hCoV-19/Brazil/AP-IEC-164082/2020|EPI ISL 458143|B.1.1.33|Brazil|2020-04-15	0.0003702953	South America
South America|hCoV-19/Brazil/DF-861/2020|EPI ISL 427296|B.1.1.33|Brazil|2020-03-23	South America|hCoV-19/Brazil/AP-IEC-164082/2020|EPI ISL 458143|B.1.1.33|Brazil|2020-04-15	0.0000336484	South America
South America|hCoV-19/Brazil/DF-862/2020|EPI ISL 427297|B.1.1.33|Brazil|2020-03-23	South America|hCoV-19/Brazil/AP-IEC-164082/2020|EPI ISL 458143|B.1.1.33|Brazil|2020-04-15	0.0000000000	South America
South America|hCoV-19/Chile/LI-ISPCH-9/2020|EPI ISL 445300|B.1.1|Chile|2020-03-23	South America|hCoV-19/Brazil/AP-IEC-164082/2020|EPI ISL 458143|B.1.1.33|Brazil|2020-04-15	0.0001009531	South America
South America|hCoV-19/Chile/RM-ISPCH-51/2020|EPI ISL 445330|B.1|Chile|2020-03-23	South America|hCoV-19/Brazil/AP-IEC-164082/2020|EPI ISL 458143|B.1.1.33|Brazil|2020-04-15	0.0002356124	South America
South America|hCoV-19/Chile/RM-ISPCH-50/2020|EPI ISL 445329|B|Chile|2020-03-23	South America|hCoV-19/Brazil/AP-IEC-164082/2020|EPI ISL 458143|B.1.1.33|Brazil|2020-04-15	0.0003703230	South America
South America|hCoV-19/Chile/LI-ISPCH-8/2020|EPI ISL 445298|B.1.1|Chile|2020-03-23	South America|hCoV-19/Brazil/AP-IEC-164082/2020|EPI ISL 458143|B.1.1.33|Brazil|2020-04-15	0.0001346214	South America
South America|hCoV-19/Colombia/CES-INS-87973/2020|EPI ISL 498153|B.1.255|Colombia|2020-03-23	South America|hCoV-19/Brazil/AP-IEC-164082/2020|EPI ISL 458143|B.1.1.33|Brazil|2020-04-15	0.0002356203	South America
South America|hCoV-19/Colombia/QUI-INS-85082/2020|EPI ISL 497744|B|Colombia|2020-03-23	South America|hCoV-19/Brazil/AP-IEC-164082/2020|EPI ISL 458143|B.1.1.33|Brazil|2020-04-15	0.0001683019	South America
South America|hCoV-19/Uruguay/UY-NYUMC857/2020|EPI ISL 457953|B.1.1.33|Uruguay|2020-03-23	South America|hCoV-19/Brazil/AP-IEC-164082/2020|EPI ISL 458143|B.1.1.33|Brazil|2020-04-15	0.0000000000	South America
South America|hCoV-19/Peru/CAL-INS-137/2020|EPI ISL 536532|B.1.1.1|Peru|2020-03-23	South America|hCoV-19/Brazil/AP-IEC-164082/2020|EPI ISL 458143|B.1.1.33|Brazil|2020-04-15	0.0001698545	South America
South America|hCoV-19/Brazil/MG-0218/2020|EPI ISL 470584|B.1.1.33|Brazil|2020-03-23	South America|hCoV-19/Brazil/AP-IEC-164082/2020|EPI ISL 458143|B.1.1.33|Brazil|2020-04-15	0.0000000000	South America
South America|hCoV-19/Brazil/RJ-0247/2020|EPI ISL 470615|B.1.1.33|Brazil|2020-03-23	South America|hCoV-19/Brazil/AP-IEC-164082/2020|EPI ISL 458143|B.1.1.33|Brazil|2020-04-15	0.0000686023	South America
South America|hCoV-19/Brazil/SP-L9-CD137/2020|EPI ISL 476484|B.1.1.33|Brazil|2020-03-23	South America|hCoV-19/Brazil/AP-IEC-164082/2020|EPI ISL 458143|B.1.1.33|Brazil|2020-04-15	0.0000697743	South America
South America|hCoV-19/Brazil/SP-L7-CD70/2020|EPI ISL 476437|B.1.255|Brazil|2020-03-23	South America|hCoV-19/Brazil/AP-IEC-164082/2020|EPI ISL 458143|B.1.1.33|Brazil|2020-04-15	0.0002444729	South America
South America|hCoV-19/Brazil/SP-L8-CD101/2020|EPI ISL 476450|B.1.1.33|Brazil|2020-03-23	South America|hCoV-19/Brazil/AP-IEC-164082/2020|EPI ISL 458143|B.1.1.33|Brazil|2020-04-15	0.0000000000	South America
South America|hCoV-19/Brazil/CE-L11-CD196/2020|EPI ISL 476200|B.1.212|Brazil|2020-03-23	South America|hCoV-19/Brazil/AP-IEC-164082/2020|EPI ISL 458143|B.1.1.33|Brazil|2020-04-15	0.0002846275	South America
South America|hCoV-19/Brazil/MA-IEC-162157/2020|EPI ISL 524797|B.1.1.33|Brazil|2020-03-24	South America|hCoV-19/Brazil/AP-IEC-164082/2020|EPI ISL 458143|B.1.1.33|Brazil|2020-04-15	0.0000000000	South America
South America|hCoV-19/Brazil/SP-165/2020|EPI ISL 523963|B.1|Brazil|2020-03-24	South America|hCoV-19/Brazil/AP-IEC-164082/2020|EPI ISL 458143|B.1.1.33|Brazil|2020-04-15	0.0002356044	South America
South America|hCoV-19/Peru/LIM-INS-019/2020|EPI ISL 491172|B.1.1.1|Peru|2020-03-24	South America|hCoV-19/Brazil/AP-IEC-164082/2020|EPI ISL 458143|B.1.1.33|Brazil|2020-04-15	0.0002371642	South America
South America|hCoV-19/Peru/LIM-INS-022/2020|EPI ISL 491428|B.1.1.1|Peru|2020-03-24	South America|hCoV-19/Brazil/AP-IEC-164082/2020|EPI ISL 458143|B.1.1.33|Brazil|2020-04-15	0.0002032791	South America
South America|hCoV-19/Brazil/SP-L7-CD72/2020|EPI ISL 476439|B.1.1.33|Brazil|2020-03-24	South America|hCoV-19/Brazil/AP-IEC-164082/2020|EPI ISL 458143|B.1.1.33|Brazil|2020-04-15	0.0000679631	South America
South America|hCoV-19/Brazil/SP-L9-CD91/2020|EPI ISL 476490|B.1.255|Brazil|2020-03-24	South America|hCoV-19/Brazil/AP-IEC-164082/2020|EPI ISL 458143|B.1.1.33|Brazil|2020-04-15	0.0002719220	South America
South America|hCoV-19/Brazil/SC-L16-CD314/2020|EPI ISL 476278|B.1.1.33|Brazil|2020-03-24	South America|hCoV-19/Brazil/AP-IEC-164082/2020|EPI ISL 458143|B.1.1.33|Brazil|2020-04-15	0.0000679825	South America
South America|hCoV-19/Brazil/RJ-0248/2020|EPI ISL 470616|B.1.5|Brazil|2020-03-24	South America|hCoV-19/Brazil/AP-IEC-164082/2020|EPI ISL 458143|B.1.1.33|Brazil|2020-04-15	0.0002396296	South America
South America|hCoV-19/Brazil/SP-L9-CD140/2020|EPI ISL 476487|B.1.1.33|Brazil|2020-03-24	South America|hCoV-19/Brazil/AP-IEC-164082/2020|EPI ISL 458143|B.1.1.33|Brazil|2020-04-15	0.0000342335	South America
South America|hCoV-19/Brazil/SP-L9-CD139/2020|EPI ISL 476486|B.1.1.33|Brazil|2020-03-24	South America|hCoV-19/Brazil/AP-IEC-164082/2020|EPI ISL 458143|B.1.1.33|Brazil|2020-04-15	0.0000000000	South America
South America|hCoV-19/Chile/MA-CMM-31600/2020|EPI ISL 459861|B.1|Chile|2020-03-25	South America|hCoV-19/Brazil/AP-IEC-164082/2020|EPI ISL 458143|B.1.1.33|Brazil|2020-04-15	0.0002356043	South America
South America|hCoV-19/Brazil/SP-625/2020|EPI ISL 515528|B.1.1.33|Brazil|2020-03-25	South America|hCoV-19/Brazil/AP-IEC-164082/2020|EPI ISL 458143|B.1.1.33|Brazil|2020-04-15	0.0000000000	South America
South America|hCoV-19/Brazil/RJ-818/2020|EPI ISL 427303|B.1.1.33|Brazil|2020-03-25	South America|hCoV-19/Brazil/AP-IEC-164082/2020|EPI ISL 458143|B.1.1.33|Brazil|2020-04-15	0.0000336484	South America
South America|hCoV-19/Brazil/RJ-1111/2020|EPI ISL 456076|B.1.1.33|Brazil|2020-03-25	South America|hCoV-19/Brazil/AP-IEC-164082/2020|EPI ISL 458143|B.1.1.33|Brazil|2020-04-15	0.0000336484	South America
South America|hCoV-19/Brazil/RJ-1119/2020|EPI ISL 456077|B.1.1.33|Brazil|2020-03-25	South America|hCoV-19/Brazil/AP-IEC-164082/2020|EPI ISL 458143|B.1.1.33|Brazil|2020-04-15	0.0000000000	South America
South America|hCoV-19/Peru/LIM-INS-017/2020|EPI ISL 490316|B.1.255|Peru|2020-03-25	South America|hCoV-19/Brazil/AP-IEC-164082/2020|EPI ISL 458143|B.1.1.33|Brazil|2020-04-15	0.0002371928	South America
South America|hCoV-19/Peru/LIM-INS-024/2020|EPI ISL 491429|A.2|Peru|2020-03-25	South America|hCoV-19/Brazil/AP-IEC-164082/2020|EPI ISL 458143|B.1.1.33|Brazil|2020-04-15	0.0005423178	South America
South America|hCoV-19/Peru/LIM-INS-018/2020|EPI ISL 490975|B.1|Peru|2020-03-25	South America|hCoV-19/Brazil/AP-IEC-164082/2020|EPI ISL 458143|B.1.1.33|Brazil|2020-04-15	0.0003049981	South America
South America|hCoV-19/Brazil/SP-636/2020|EPI ISL 515550|B.1.1.33|Brazil|2020-03-25	South America|hCoV-19/Brazil/AP-IEC-164082/2020|EPI ISL 458143|B.1.1.33|Brazil|2020-04-15	0.0000000000	South America
South America|hCoV-19/Colombia/ANT-UdeA-200325-01/2020|EPI ISL 536399|B.1.5|Colombia|2020-03-25	South America|hCoV-19/Brazil/AP-IEC-164082/2020|EPI ISL 458143|B.1.1.33|Brazil|2020-04-15	0.0002019516	South America
South America|hCoV-19/Colombia/MAG-INS-87968/2020|EPI ISL 498152|B.1|Colombia|2020-03-25	South America|hCoV-19/Brazil/AP-IEC-164082/2020|EPI ISL 458143|B.1.1.33|Brazil|2020-04-15	0.0003366499	South America
South America|hCoV-19/Chile/AR-ISPCH-14/2020|EPI ISL 445348|B.1.255|Chile|2020-03-25	South America|hCoV-19/Brazil/AP-IEC-164082/2020|EPI ISL 458143|B.1.1.33|Brazil|2020-04-15	0.0002356282	South America
South America|hCoV-19/Colombia/ATL-INS-88612/2020|EPI ISL 498155|B.1|Colombia|2020-03-25	South America|hCoV-19/Brazil/AP-IEC-164082/2020|EPI ISL 458143|B.1.1.33|Brazil|2020-04-15	0.0002019599	South America
South America|hCoV-19/Uruguay/UY-NYUMC861/2020|EPI ISL 457957|B.1.1.1|Uruguay|2020-03-25	South America|hCoV-19/Brazil/AP-IEC-164082/2020|EPI ISL 458143|B.1.1.33|Brazil|2020-04-15	0.0002380788	South America
South America|hCoV-19/Brazil/SP-L11-CD93/2020|EPI ISL 476204|B.1.1.33|Brazil|2020-03-25	South America|hCoV-19/Brazil/AP-IEC-164082/2020|EPI ISL 458143|B.1.1.33|Brazil|2020-04-15	0.0001037380	South America
South America|hCoV-19/Brazil/RJ-0249/2020|EPI ISL 470617|B.1.1.33|Brazil|2020-03-25	South America|hCoV-19/Brazil/AP-IEC-164082/2020|EPI ISL 458143|B.1.1.33|Brazil|2020-04-15	0.0000000000	South America
South America|hCoV-19/Brazil/RJ-872/2020|EPI ISL 427304|B.1.1.33|Brazil|2020-03-26	South America|hCoV-19/Brazil/AP-IEC-164082/2020|EPI ISL 458143|B.1.1.33|Brazil|2020-04-15	0.0000673015	South America
South America|hCoV-19/Brazil/PR-5623/2020|EPI ISL 541346|B.1.3|Brazil|2020-03-26	South America|hCoV-19/Brazil/AP-IEC-164082/2020|EPI ISL 458143|B.1.1.33|Brazil|2020-04-15	0.0003702904	South America
South America|hCoV-19/Colombia/CAL-GUR-0072/2020|EPI ISL 447734|A.2|Colombia|2020-03-26	South America|hCoV-19/Brazil/AP-IEC-164082/2020|EPI ISL 458143|B.1.1.33|Brazil|2020-04-15	0.0006060523	South America
South America|hCoV-19/Colombia/VAC-GUR-0084/2020|EPI ISL 447735|B.1|Colombia|2020-03-26	South America|hCoV-19/Brazil/AP-IEC-164082/2020|EPI ISL 458143|B.1.1.33|Brazil|2020-04-15	0.0002356441	South America
South America|hCoV-19/Colombia/VAC-GUR-0135/2020|EPI ISL 447737|B.1|Colombia|2020-03-26	South America|hCoV-19/Brazil/AP-IEC-164082/2020|EPI ISL 458143|B.1.1.33|Brazil|2020-04-15	0.0002694677	South America
South America|hCoV-19/Colombia/BOY-INS-88871/2020|EPI ISL 498158|B|Colombia|2020-03-26	South America|hCoV-19/Brazil/AP-IEC-164082/2020|EPI ISL 458143|B.1.1.33|Brazil|2020-04-15	0.0001682962	South America
South America|hCoV-19/Colombia/VAC-GUR-0094/2020|EPI ISL 447736|B.1|Colombia|2020-03-26	South America|hCoV-19/Brazil/AP-IEC-164082/2020|EPI ISL 458143|B.1.1.33|Brazil|2020-04-15	0.0002704732	South America
South America|hCoV-19/Uruguay/UY-NYUMC863/2020|EPI ISL 457959|B|Uruguay|2020-03-26	South America|hCoV-19/Brazil/AP-IEC-164082/2020|EPI ISL 458143|B.1.1.33|Brazil|2020-04-15	0.0004776835	South America
South America|hCoV-19/Brazil/SC-L17-CD322/2020|EPI ISL 476297|B.1.1.33|Brazil|2020-03-26	South America|hCoV-19/Brazil/AP-IEC-164082/2020|EPI ISL 458143|B.1.1.33|Brazil|2020-04-15	0.0000000000	South America
South America|hCoV-19/Brazil/RJ-0250/2020|EPI ISL 470618|B.1.1.33|Brazil|2020-03-26	South America|hCoV-19/Brazil/AP-IEC-164082/2020|EPI ISL 458143|B.1.1.33|Brazil|2020-04-15	0.0000000000	South America
South America|hCoV-19/Brazil/SP-L14-CD241/2020|EPI ISL 476245|B.1.1.33|Brazil|2020-03-26	South America|hCoV-19/Brazil/AP-IEC-164082/2020|EPI ISL 458143|B.1.1.33|Brazil|2020-04-15	0.0000000000	South America
South America|hCoV-19/Argentina/PAIS-A0003/2020|EPI ISL 430795|B.1|Argentina|2020-03-26	South America|hCoV-19/Brazil/AP-IEC-164082/2020|EPI ISL 458143|B.1.1.33|Brazil|2020-04-15	0.0002823294	South America
South America|hCoV-19/Argentina/PAIS-A0004/2020|EPI ISL 430796|B.1.5|Argentina|2020-03-27	South America|hCoV-19/Brazil/AP-IEC-164082/2020|EPI ISL 458143|B.1.1.33|Brazil|2020-04-15	0.0003029546	South America
South America|hCoV-19/Argentina/PAIS-A0005/2020|EPI ISL 430797|B.1.1|Argentina|2020-03-27	South America|hCoV-19/Brazil/AP-IEC-164082/2020|EPI ISL 458143|B.1.1.33|Brazil|2020-04-15	0.0001348056	South America
South America|hCoV-19/Chile/RM-CMM-32205/2020|EPI ISL 459859|B.1.5|Chile|2020-03-27	South America|hCoV-19/Brazil/AP-IEC-164082/2020|EPI ISL 458143|B.1.1.33|Brazil|2020-04-15	0.0002019380	South America
South America|hCoV-19/Peru/LIM-INS-020/2020|EPI ISL 490976|B.1.1.1|Peru|2020-03-27	South America|hCoV-19/Brazil/AP-IEC-164082/2020|EPI ISL 458143|B.1.1.33|Brazil|2020-04-15	0.0002033824	South America
South America|hCoV-19/Brazil/RJ-0251/2020|EPI ISL 470619|B.1|Brazil|2020-03-27	South America|hCoV-19/Brazil/AP-IEC-164082/2020|EPI ISL 458143|B.1.1.33|Brazil|2020-04-15	0.0002053866	South America
South America|hCoV-19/Brazil/SP-L14-CD260/2020|EPI ISL 476256|B.1|Brazil|2020-03-27	South America|hCoV-19/Brazil/AP-IEC-164082/2020|EPI ISL 458143|B.1.1.33|Brazil|2020-04-15	0.0002054500	South America
South America|hCoV-19/Brazil/SP-L14-CD242/2020|EPI ISL 476246|B.1.1.33|Brazil|2020-03-27	South America|hCoV-19/Brazil/AP-IEC-164082/2020|EPI ISL 458143|B.1.1.33|Brazil|2020-04-15	0.0000000000	South America
South America|hCoV-19/Brazil/SP-L17-CD324/2020|EPI ISL 476298|B.1.1|Brazil|2020-03-27	South America|hCoV-19/Brazil/AP-IEC-164082/2020|EPI ISL 458143|B.1.1.33|Brazil|2020-04-15	0.0001743028	South America
South America|hCoV-19/Brazil/SP-L17-CD327/2020|EPI ISL 476299|B.1.212|Brazil|2020-03-27	South America|hCoV-19/Brazil/AP-IEC-164082/2020|EPI ISL 458143|B.1.1.33|Brazil|2020-04-15	0.0003164852	South America
South America|hCoV-19/Chile/RM-ISPCH-75/2020|EPI ISL 445371|B.1.5|Chile|2020-03-28	South America|hCoV-19/Brazil/AP-IEC-164082/2020|EPI ISL 458143|B.1.1.33|Brazil|2020-04-15	0.0002356056	South America
South America|hCoV-19/Argentina/PAIS-A0006/2020|EPI ISL 430798|B.1.3|Argentina|2020-03-28	South America|hCoV-19/Brazil/AP-IEC-164082/2020|EPI ISL 458143|B.1.1.33|Brazil|2020-04-15	0.0003366089	South America
South America|hCoV-19/Colombia/CUN-GUR-0454/2020|EPI ISL 447744|B.1.255|Colombia|2020-03-28	South America|hCoV-19/Brazil/AP-IEC-164082/2020|EPI ISL 458143|B.1.1.33|Brazil|2020-04-15	0.0002356124	South America
South America|hCoV-19/Colombia/RIS-INS-87267/2020|EPI ISL 497745|B.1|Colombia|2020-03-28	South America|hCoV-19/Brazil/AP-IEC-164082/2020|EPI ISL 458143|B.1.1.33|Brazil|2020-04-15	0.0002356203	South America
South America|hCoV-19/Brazil/SP-120/2020|EPI ISL 515521|B.1.1.33|Brazil|2020-03-28	South America|hCoV-19/Brazil/AP-IEC-164082/2020|EPI ISL 458143|B.1.1.33|Brazil|2020-04-15	0.0000000000	South America
South America|hCoV-19/Brazil/PR-5622/2020|EPI ISL 541345|B.1|Brazil|2020-03-28	South America|hCoV-19/Brazil/AP-IEC-164082/2020|EPI ISL 458143|B.1.1.33|Brazil|2020-04-15	0.0002697584	South America
South America|hCoV-19/Uruguay/UY-NYUMC865/2020|EPI ISL 457961|B|Uruguay|2020-03-28	South America|hCoV-19/Brazil/AP-IEC-164082/2020|EPI ISL 458143|B.1.1.33|Brazil|2020-04-15	0.0004758167	South America
South America|hCoV-19/Uruguay/UY-NYUMC867/2020|EPI ISL 457963|B.1.1.1|Uruguay|2020-03-28	South America|hCoV-19/Brazil/AP-IEC-164082/2020|EPI ISL 458143|B.1.1.33|Brazil|2020-04-15	0.0002378119	South America
South America|hCoV-19/Brazil/CE-L16-CD332/2020|EPI ISL 476281|B.1.1.33|Brazil|2020-03-28	South America|hCoV-19/Brazil/AP-IEC-164082/2020|EPI ISL 458143|B.1.1.33|Brazil|2020-04-15	0.0000000000	South America
South America|hCoV-19/Brazil/SP-551/2020|EPI ISL 471554|B.1.1.33|Brazil|2020-03-29	South America|hCoV-19/Brazil/AP-IEC-164082/2020|EPI ISL 458143|B.1.1.33|Brazil|2020-04-15	0.0000000000	South America
South America|hCoV-19/Colombia/NAR-GUR-0627/2020|EPI ISL 447749|B.1.1|Colombia|2020-03-29	South America|hCoV-19/Brazil/AP-IEC-164082/2020|EPI ISL 458143|B.1.1.33|Brazil|2020-04-15	0.0001376452	South America
South America|hCoV-19/Argentina/PAIS-A0007/2020|EPI ISL 430799|B.1.5|Argentina|2020-03-30	South America|hCoV-19/Brazil/AP-IEC-164082/2020|EPI ISL 458143|B.1.1.33|Brazil|2020-04-15	0.0002019379	South America
South America|hCoV-19/Chile/MA-ISPCH-17/2020|EPI ISL 445372|B.1|Chile|2020-03-30	South America|hCoV-19/Brazil/AP-IEC-164082/2020|EPI ISL 458143|B.1.1.33|Brazil|2020-04-15	0.0002356044	South America
South America|hCoV-19/Colombia/HUI-GUR-0900/2020|EPI ISL 447752|B.1|Colombia|2020-03-30	South America|hCoV-19/Brazil/AP-IEC-164082/2020|EPI ISL 458143|B.1.1.33|Brazil|2020-04-15	0.0003368758	South America
South America|hCoV-19/Colombia/CHO-GUR-0787/2020|EPI ISL 447750|B.1|Colombia|2020-03-30	South America|hCoV-19/Brazil/AP-IEC-164082/2020|EPI ISL 458143|B.1.1.33|Brazil|2020-04-15	0.0002692898	South America
South America|hCoV-19/Brazil/RJ-899/2020|EPI ISL 456071|B.1.1.33|Brazil|2020-03-30	South America|hCoV-19/Brazil/AP-IEC-164082/2020|EPI ISL 458143|B.1.1.33|Brazil|2020-04-15	0.0000673304	South America
South America|hCoV-19/Colombia/NAR-INS-94679/2020|EPI ISL 498162|A.2|Colombia|2020-03-30	South America|hCoV-19/Brazil/AP-IEC-164082/2020|EPI ISL 458143|B.1.1.33|Brazil|2020-04-15	0.0005723893	South America
South America|hCoV-19/Colombia/ATL-INS-88712/2020|EPI ISL 498156|B.1.5|Colombia|2020-03-30	South America|hCoV-19/Brazil/AP-IEC-164082/2020|EPI ISL 458143|B.1.1.33|Brazil|2020-04-15	0.0002019516	South America
South America|hCoV-19/Chile/VS-ISPCH-5/2020|EPI ISL 445337|B.1|Chile|2020-03-30	South America|hCoV-19/Brazil/AP-IEC-164082/2020|EPI ISL 458143|B.1.1.33|Brazil|2020-04-15	0.0002692954	South America
South America|hCoV-19/Colombia/BOY-INS-88859/2020|EPI ISL 498157|B.1.255|Colombia|2020-03-30	South America|hCoV-19/Brazil/AP-IEC-164082/2020|EPI ISL 458143|B.1.1.33|Brazil|2020-04-15	0.0002356361	South America
South America|hCoV-19/Colombia/BOL-INS-94411/2020|EPI ISL 498161|B.1|Colombia|2020-03-30	South America|hCoV-19/Brazil/AP-IEC-164082/2020|EPI ISL 458143|B.1.1.33|Brazil|2020-04-15	0.0002693135	South America
South America|hCoV-19/Brazil/RJ-0252/2020|EPI ISL 470620|B.1.1.33|Brazil|2020-03-30	South America|hCoV-19/Brazil/AP-IEC-164082/2020|EPI ISL 458143|B.1.1.33|Brazil|2020-04-15	0.0000679300	South America
South America|hCoV-19/Brazil/CE-L16-CD344/2020|EPI ISL 476288|B.1.5|Brazil|2020-03-30	South America|hCoV-19/Brazil/AP-IEC-164082/2020|EPI ISL 458143|B.1.1.33|Brazil|2020-04-15	0.0002379395	South America
South America|hCoV-19/Brazil/CE-L16-CD346/2020|EPI ISL 476289|B.1.212|Brazil|2020-03-30	South America|hCoV-19/Brazil/AP-IEC-164082/2020|EPI ISL 458143|B.1.1.33|Brazil|2020-04-15	0.0003399798	South America
South America|hCoV-19/Ecuador/HGSQ-USFQ-018/2020|EPI ISL 422563|B.1.1|Ecuador|2020-03-30	South America|hCoV-19/Brazil/AP-IEC-164082/2020|EPI ISL 458143|B.1.1.33|Brazil|2020-04-15	0.0001725754	South America
South America|hCoV-19/Brazil/SP-L15-CD272/2020|EPI ISL 476265|B.1.255|Brazil|2020-03-30	South America|hCoV-19/Brazil/AP-IEC-164082/2020|EPI ISL 458143|B.1.1.33|Brazil|2020-04-15	0.0002397019	South America
South America|hCoV-19/Brazil/SC-L16-CD350/2020|EPI ISL 476292|B.1.1.33|Brazil|2020-03-30	South America|hCoV-19/Brazil/AP-IEC-164082/2020|EPI ISL 458143|B.1.1.33|Brazil|2020-04-15	0.0000000000	South America
South America|hCoV-19/Brazil/SP-L16-CD339/2020|EPI ISL 476286|B.1.1.33|Brazil|2020-03-30	South America|hCoV-19/Brazil/AP-IEC-164082/2020|EPI ISL 458143|B.1.1.33|Brazil|2020-04-15	0.0000000000	South America
South America|hCoV-19/Brazil/SP-L15-CD274/2020|EPI ISL 476267|B.1.1|Brazil|2020-03-30	South America|hCoV-19/Brazil/AP-IEC-164082/2020|EPI ISL 458143|B.1.1.33|Brazil|2020-04-15	0.0001729576	South America
South America|hCoV-19/Uruguay/UY-NYUMC866/2020|EPI ISL 457962|B.1.1.1|Uruguay|2020-03-30	South America|hCoV-19/Brazil/AP-IEC-164082/2020|EPI ISL 458143|B.1.1.33|Brazil|2020-04-15	0.0002440627	South America
South America|hCoV-19/Brazil/SP-L15-CD283/2020|EPI ISL 476274|B.1.1.33|Brazil|2020-03-30	South America|hCoV-19/Brazil/AP-IEC-164082/2020|EPI ISL 458143|B.1.1.33|Brazil|2020-04-15	0.0000348598	South America
South America|hCoV-19/Colombia/HUI-GUR-0920/2020|EPI ISL 447753|B.1.5|Colombia|2020-03-30	South America|hCoV-19/Brazil/AP-IEC-164082/2020|EPI ISL 458143|B.1.1.33|Brazil|2020-04-15	0.0002457291	South America
South America|hCoV-19/Peru/ANC-INS-132/2020|EPI ISL 536529|B.1.1.1|Peru|2020-03-31	South America|hCoV-19/Brazil/AP-IEC-164082/2020|EPI ISL 458143|B.1.1.33|Brazil|2020-04-15	0.0002355759	South America
South America|hCoV-19/Argentina/PAIS-A0009/2020|EPI ISL 430801|B.1.5|Argentina|2020-03-31	South America|hCoV-19/Brazil/AP-IEC-164082/2020|EPI ISL 458143|B.1.1.33|Brazil|2020-04-15	0.0002019380	South America
South America|hCoV-19/Brazil/SP-122/2020|EPI ISL 515522|B.1.1.33|Brazil|2020-03-31	South America|hCoV-19/Brazil/AP-IEC-164082/2020|EPI ISL 458143|B.1.1.33|Brazil|2020-04-15	0.0000000000	South America
South America|hCoV-19/Argentina/PAIS-A0011/2020|EPI ISL 430802|B.1.1|Argentina|2020-03-31	South America|hCoV-19/Brazil/AP-IEC-164082/2020|EPI ISL 458143|B.1.1.33|Brazil|2020-04-15	0.0001009544	South America
South America|hCoV-19/Colombia/RIS-GUV-92087/2020|EPI ISL 447760|B.1.8|Colombia|2020-03-31	South America|hCoV-19/Brazil/AP-IEC-164082/2020|EPI ISL 458143|B.1.1.33|Brazil|2020-04-15	0.0002019448	South America
South America|hCoV-19/Colombia/HUI-GUV-92061/2020|EPI ISL 447759|B.1.5|Colombia|2020-03-31	South America|hCoV-19/Brazil/AP-IEC-164082/2020|EPI ISL 458143|B.1.1.33|Brazil|2020-04-15	0.0002020059	South America
South America|hCoV-19/Colombia/VAC-GUV-92034/2020|EPI ISL 447755|B.1.5|Colombia|2020-03-31	South America|hCoV-19/Brazil/AP-IEC-164082/2020|EPI ISL 458143|B.1.1.33|Brazil|2020-04-15	0.0003031186	South America
South America|hCoV-19/Colombia/VAC-GUV-92042/2020|EPI ISL 447756|B.1.5|Colombia|2020-03-31	South America|hCoV-19/Brazil/AP-IEC-164082/2020|EPI ISL 458143|B.1.1.33|Brazil|2020-04-15	0.0002357613	South America
South America|hCoV-19/Peru/ICA-INS-040/2020|EPI ISL 491462|B.1.1.1|Peru|2020-03-31	South America|hCoV-19/Brazil/AP-IEC-164082/2020|EPI ISL 458143|B.1.1.33|Brazil|2020-04-15	0.0002371754	South America
South America|hCoV-19/Colombia/MAG-INS-95839/2020|EPI ISL 498166|B.1.255|Colombia|2020-03-31	South America|hCoV-19/Brazil/AP-IEC-164082/2020|EPI ISL 458143|B.1.1.33|Brazil|2020-04-15	0.0002692988	South America
South America|hCoV-19/Colombia/CAU-INS-89002/2020|EPI ISL 498159|B.1|Colombia|2020-03-31	South America|hCoV-19/Brazil/AP-IEC-164082/2020|EPI ISL 458143|B.1.1.33|Brazil|2020-04-15	0.0001682905	South America
South America|hCoV-19/Colombia/CES-INS-89781/2020|EPI ISL 498160|B.1.255|Colombia|2020-03-31	South America|hCoV-19/Brazil/AP-IEC-164082/2020|EPI ISL 458143|B.1.1.33|Brazil|2020-04-15	0.0002356282	South America
South America|hCoV-19/Colombia/ANT-GUV-92256/2020|EPI ISL 447768|B.1|Colombia|2020-03-31	South America|hCoV-19/Brazil/AP-IEC-164082/2020|EPI ISL 458143|B.1.1.33|Brazil|2020-04-15	0.0002358028	South America
South America|hCoV-19/Colombia/ANT-GUV-92146/2020|EPI ISL 447761|B|Colombia|2020-03-31	South America|hCoV-19/Brazil/AP-IEC-164082/2020|EPI ISL 458143|B.1.1.33|Brazil|2020-04-15	0.0003373285	South America
South America|hCoV-19/Brazil/MA-L17-CD363/2020|EPI ISL 476309|B.1.1.33|Brazil|2020-03-31	South America|hCoV-19/Brazil/AP-IEC-164082/2020|EPI ISL 458143|B.1.1.33|Brazil|2020-04-15	0.0000342335	South America
South America|hCoV-19/Brazil/BA-L17-CD359/2020|EPI ISL 476305|B.1.1.33|Brazil|2020-03-31	South America|hCoV-19/Brazil/AP-IEC-164082/2020|EPI ISL 458143|B.1.1.33|Brazil|2020-04-15	0.0000342335	South America
South America|hCoV-19/Brazil/PR-L17-CD365/2020|EPI ISL 476311|B.1.1|Brazil|2020-03-31	South America|hCoV-19/Brazil/AP-IEC-164082/2020|EPI ISL 458143|B.1.1.33|Brazil|2020-04-15	0.0001027134	South America
South America|hCoV-19/Brazil/SC-L17-CD372/2020|EPI ISL 476317|B.1.1.33|Brazil|2020-03-31	South America|hCoV-19/Brazil/AP-IEC-164082/2020|EPI ISL 458143|B.1.1.33|Brazil|2020-04-15	0.0000000000	South America
South America|hCoV-19/Brazil/CE-L17-CD361/2020|EPI ISL 476307|B.1.212|Brazil|2020-03-31	South America|hCoV-19/Brazil/AP-IEC-164082/2020|EPI ISL 458143|B.1.1.33|Brazil|2020-04-15	0.0003107411	South America
South America|hCoV-19/Brazil/SP-L17-CD357/2020|EPI ISL 476303|B.1.1.33|Brazil|2020-03-31	South America|hCoV-19/Brazil/AP-IEC-164082/2020|EPI ISL 458143|B.1.1.33|Brazil|2020-04-15	0.0000345170	South America
South America|hCoV-19/Colombia/HUI-GUV-92060/2020|EPI ISL 447758|B.1.5|Colombia|2020-03-31	South America|hCoV-19/Brazil/AP-IEC-164082/2020|EPI ISL 458143|B.1.1.33|Brazil|2020-04-15	0.0002104665	South America
South America|hCoV-19/Peru/CAL-INS-135/2020|EPI ISL 536530|B.1.1|Peru|2020-03-31	South America|hCoV-19/Brazil/AP-IEC-164082/2020|EPI ISL 458143|B.1.1.33|Brazil|2020-04-15	0.0002824335	South America
South America|hCoV-19/Argentina/PAIS-A0012/2020|EPI ISL 430803|B.1.5|Argentina|2020-04-01	South America|hCoV-19/Brazil/AP-IEC-164082/2020|EPI ISL 458143|B.1.1.33|Brazil|2020-04-15	0.0002692623	South America
South America|hCoV-19/Brazil/SP-137/2020|EPI ISL 515543|B.1.1.33|Brazil|2020-04-01	South America|hCoV-19/Brazil/AP-IEC-164082/2020|EPI ISL 458143|B.1.1.33|Brazil|2020-04-15	0.0000336500	South America
South America|hCoV-19/Peru/LAM-INS-126/2020|EPI ISL 536524|C.14|Peru|2020-04-01	South America|hCoV-19/Brazil/AP-IEC-164082/2020|EPI ISL 458143|B.1.1.33|Brazil|2020-04-15	0.0002692486	South America
South America|hCoV-19/Chile/RM-ISPCH-56/2020|EPI ISL 445352|B.1.1.33|Chile|2020-04-01	South America|hCoV-19/Brazil/AP-IEC-164082/2020|EPI ISL 458143|B.1.1.33|Brazil|2020-04-15	0.0000000000	South America
South America|hCoV-19/Peru/JUN-INS-131/2020|EPI ISL 536528|B.1|Peru|2020-04-01	South America|hCoV-19/Brazil/AP-IEC-164082/2020|EPI ISL 458143|B.1.1.33|Brazil|2020-04-15	0.0003366002	South America
South America|hCoV-19/Peru/LAM-INS-125/2020|EPI ISL 536523|C.14|Peru|2020-04-01	South America|hCoV-19/Brazil/AP-IEC-164082/2020|EPI ISL 458143|B.1.1.33|Brazil|2020-04-15	0.0003029256	South America
South America|hCoV-19/Argentina/PAIS-A0013/2020|EPI ISL 430804|B.1.5|Argentina|2020-04-01	South America|hCoV-19/Brazil/AP-IEC-164082/2020|EPI ISL 458143|B.1.1.33|Brazil|2020-04-15	0.0002019380	South America
South America|hCoV-19/Peru/LAM-INS-169/2020|EPI ISL 536562|B.1.1.1|Peru|2020-04-01	South America|hCoV-19/Brazil/AP-IEC-164082/2020|EPI ISL 458143|B.1.1.33|Brazil|2020-04-15	0.0002692486	South America
South America|hCoV-19/Argentina/PAIS-A0014/2020|EPI ISL 430805|B.1.1|Argentina|2020-04-01	South America|hCoV-19/Brazil/AP-IEC-164082/2020|EPI ISL 458143|B.1.1.33|Brazil|2020-04-15	0.0001685108	South America
South America|hCoV-19/Chile/RM-ISPCH-54/2020|EPI ISL 445350|B.1.1.1|Chile|2020-04-01	South America|hCoV-19/Brazil/AP-IEC-164082/2020|EPI ISL 458143|B.1.1.33|Brazil|2020-04-15	0.0002355763	South America
South America|hCoV-19/Brazil/RJ-1065/2020|EPI ISL 456074|B.1.1.33|Brazil|2020-04-01	South America|hCoV-19/Brazil/AP-IEC-164082/2020|EPI ISL 458143|B.1.1.33|Brazil|2020-04-15	0.0000336484	South America
South America|hCoV-19/Brazil/RJ-1056/2020|EPI ISL 456072|B.1.1.33|Brazil|2020-04-01	South America|hCoV-19/Brazil/AP-IEC-164082/2020|EPI ISL 458143|B.1.1.33|Brazil|2020-04-15	0.0000000000	South America
South America|hCoV-19/Colombia/MAG-GVI-93457/2020|EPI ISL 447778|B.1.255|Colombia|2020-04-01	South America|hCoV-19/Brazil/AP-IEC-164082/2020|EPI ISL 458143|B.1.1.33|Brazil|2020-04-15	0.0002692898	South America
South America|hCoV-19/Colombia/VAC-GVI-93366/2020|EPI ISL 447774|B.1|Colombia|2020-04-01	South America|hCoV-19/Brazil/AP-IEC-164082/2020|EPI ISL 458143|B.1.1.33|Brazil|2020-04-15	0.0002356837	South America
South America|hCoV-19/Colombia/ANT-GUV-92250/2020|EPI ISL 447766|B.1|Colombia|2020-04-01	South America|hCoV-19/Brazil/AP-IEC-164082/2020|EPI ISL 458143|B.1.1.33|Brazil|2020-04-15	0.0002356837	South America
South America|hCoV-19/Colombia/VAC-GVI-93467/2020|EPI ISL 447779|B.1.1|Colombia|2020-04-01	South America|hCoV-19/Brazil/AP-IEC-164082/2020|EPI ISL 458143|B.1.1.33|Brazil|2020-04-15	0.0001009837	South America
South America|hCoV-19/Colombia/MAG-GVI-93450/2020|EPI ISL 447777|B.1.255|Colombia|2020-04-01	South America|hCoV-19/Brazil/AP-IEC-164082/2020|EPI ISL 458143|B.1.1.33|Brazil|2020-04-15	0.0002357552	South America
South America|hCoV-19/Colombia/VAC-GVI-93470/2020|EPI ISL 447780|B.1|Colombia|2020-04-01	South America|hCoV-19/Brazil/AP-IEC-164082/2020|EPI ISL 458143|B.1.1.33|Brazil|2020-04-15	0.0002695382	South America
South America|hCoV-19/Colombia/VAC-GVI-93381/2020|EPI ISL 447775|B.1|Colombia|2020-04-01	South America|hCoV-19/Brazil/AP-IEC-164082/2020|EPI ISL 458143|B.1.1.33|Brazil|2020-04-15	0.0002358505	South America
South America|hCoV-19/Peru/LAM-INS-034/2020|EPI ISL 491459|C.14|Peru|2020-04-01	South America|hCoV-19/Brazil/AP-IEC-164082/2020|EPI ISL 458143|B.1.1.33|Brazil|2020-04-15	0.0002710636	South America
South America|hCoV-19/Peru/LIM-INS-060/2020|EPI ISL 524473|B.1.1|Peru|2020-04-01	South America|hCoV-19/Brazil/AP-IEC-164082/2020|EPI ISL 458143|B.1.1.33|Brazil|2020-04-15	0.0001355162	South America
South America|hCoV-19/Peru/LAM-INS-038/2020|EPI ISL 491461|C.14|Peru|2020-04-01	South America|hCoV-19/Brazil/AP-IEC-164082/2020|EPI ISL 458143|B.1.1.33|Brazil|2020-04-15	0.0003049677	South America
South America|hCoV-19/Peru/LAM-INS-035/2020|EPI ISL 491460|B.1.1.1|Peru|2020-04-01	South America|hCoV-19/Brazil/AP-IEC-164082/2020|EPI ISL 458143|B.1.1.33|Brazil|2020-04-15	0.0002710636	South America
South America|hCoV-19/Peru/CAJ-INS-057/2020|EPI ISL 517713|B.1.1.1|Peru|2020-04-01	South America|hCoV-19/Brazil/AP-IEC-164082/2020|EPI ISL 458143|B.1.1.33|Brazil|2020-04-15	0.0002371754	South America
South America|hCoV-19/Chile/RM-ISPCH-53/2020|EPI ISL 449800|B.1.5|Chile|2020-04-01	South America|hCoV-19/Brazil/AP-IEC-164082/2020|EPI ISL 458143|B.1.1.33|Brazil|2020-04-15	0.0006062535	South America
South America|hCoV-19/Brazil/RJ-1058/2020|EPI ISL 456073|B.1.1.33|Brazil|2020-04-01	South America|hCoV-19/Brazil/AP-IEC-164082/2020|EPI ISL 458143|B.1.1.33|Brazil|2020-04-15	0.0000336636	South America
South America|hCoV-19/Colombia/VAC-GVI-93352/2020|EPI ISL 447771|B.1|Colombia|2020-04-01	South America|hCoV-19/Brazil/AP-IEC-164082/2020|EPI ISL 458143|B.1.1.33|Brazil|2020-04-15	0.0002357155	South America
South America|hCoV-19/Colombia/COR-INS-95319/2020|EPI ISL 498163|B.1|Colombia|2020-04-01	South America|hCoV-19/Brazil/AP-IEC-164082/2020|EPI ISL 458143|B.1.1.33|Brazil|2020-04-15	0.0001682962	South America
South America|hCoV-19/Colombia/VAC-INS-96183/2020|EPI ISL 456147|B.1|Colombia|2020-04-01	South America|hCoV-19/Brazil/AP-IEC-164082/2020|EPI ISL 458143|B.1.1.33|Brazil|2020-04-15	0.0002694258	South America
South America|hCoV-19/Colombia/VAC-INS-96176/2020|EPI ISL 456152|B|Colombia|2020-04-01	South America|hCoV-19/Brazil/AP-IEC-164082/2020|EPI ISL 458143|B.1.1.33|Brazil|2020-04-15	0.0004719542	South America
South America|hCoV-19/Peru/JUN-INS-127/2020|EPI ISL 536525|B.1|Peru|2020-04-01	South America|hCoV-19/Brazil/AP-IEC-164082/2020|EPI ISL 458143|B.1.1.33|Brazil|2020-04-15	0.0002027008	South America
South America|hCoV-19/Colombia/ANT-GUV-92252/2020|EPI ISL 447767|B|Colombia|2020-04-01	South America|hCoV-19/Brazil/AP-IEC-164082/2020|EPI ISL 458143|B.1.1.33|Brazil|2020-04-15	0.0004402341	South America
South America|hCoV-19/Colombia/CUN-GVI-93301/2020|EPI ISL 447769|B.1.255|Colombia|2020-04-01	South America|hCoV-19/Brazil/AP-IEC-164082/2020|EPI ISL 458143|B.1.1.33|Brazil|2020-04-15	0.0003049138	South America
South America|hCoV-19/Peru/LAM-INS-170/2020|EPI ISL 536563|B.1.1.1|Peru|2020-04-01	South America|hCoV-19/Brazil/AP-IEC-164082/2020|EPI ISL 458143|B.1.1.33|Brazil|2020-04-15	0.0003044704	South America
South America|hCoV-19/Peru/LAM-INS-171/2020|EPI ISL 536564|B.1.5|Peru|2020-04-01	South America|hCoV-19/Brazil/AP-IEC-164082/2020|EPI ISL 458143|B.1.1.33|Brazil|2020-04-15	0.0003731403	South America
South America|hCoV-19/Brazil/PA-0227/2020|EPI ISL 470601|B.1.1.33|Brazil|2020-04-01	South America|hCoV-19/Brazil/AP-IEC-164082/2020|EPI ISL 458143|B.1.1.33|Brazil|2020-04-15	0.0000684337	South America
South America|hCoV-19/Brazil/SC-L19-CD399/2020|EPI ISL 476324|B.1.1.33|Brazil|2020-04-01	South America|hCoV-19/Brazil/AP-IEC-164082/2020|EPI ISL 458143|B.1.1.33|Brazil|2020-04-15	0.0000000000	South America
South America|hCoV-19/Brazil/SP-L19-CD391/2020|EPI ISL 476320|B.1.212|Brazil|2020-04-01	South America|hCoV-19/Brazil/AP-IEC-164082/2020|EPI ISL 458143|B.1.1.33|Brazil|2020-04-15	0.0002737885	South America
South America|hCoV-19/Brazil/RS-L19-CD390/2020|EPI ISL 476319|B.1.1.33|Brazil|2020-04-01	South America|hCoV-19/Brazil/AP-IEC-164082/2020|EPI ISL 458143|B.1.1.33|Brazil|2020-04-15	0.0000684333	South America
South America|hCoV-19/Brazil/PA-0229/2020|EPI ISL 470603|B.1.1.1|Brazil|2020-04-01	South America|hCoV-19/Brazil/AP-IEC-164082/2020|EPI ISL 458143|B.1.1.33|Brazil|2020-04-15	0.0002395614	South America
South America|hCoV-19/Brazil/RJ-0254/2020|EPI ISL 470622|B.39|Brazil|2020-04-01	South America|hCoV-19/Brazil/AP-IEC-164082/2020|EPI ISL 458143|B.1.1.33|Brazil|2020-04-15	0.0005135455	South America
South America|hCoV-19/Brazil/AM-0201/2020|EPI ISL 470568|B.1|Brazil|2020-04-01	South America|hCoV-19/Brazil/AP-IEC-164082/2020|EPI ISL 458143|B.1.1.33|Brazil|2020-04-15	0.0002739081	South America
South America|hCoV-19/Peru/JUN-INS-128/2020|EPI ISL 536526|B.1.5|Peru|2020-04-01	South America|hCoV-19/Brazil/AP-IEC-164082/2020|EPI ISL 458143|B.1.1.33|Brazil|2020-04-15	0.0003424068	South America
South America|hCoV-19/Colombia/un-CIAT-01/2020|EPI ISL 445085|B.1|Colombia|2020-04-02	South America|hCoV-19/Brazil/AP-IEC-164082/2020|EPI ISL 458143|B.1.1.33|Brazil|2020-04-15	0.0002692806	South America
South America|hCoV-19/Argentina/PAIS-A0016/2020|EPI ISL 430807|B.1.1|Argentina|2020-04-02	South America|hCoV-19/Brazil/AP-IEC-164082/2020|EPI ISL 458143|B.1.1.33|Brazil|2020-04-15	0.0001346061	South America
South America|hCoV-19/Brazil/SP-124/2020|EPI ISL 515523|B.1.1.33|Brazil|2020-04-02	South America|hCoV-19/Brazil/AP-IEC-164082/2020|EPI ISL 458143|B.1.1.33|Brazil|2020-04-15	0.0000000000	South America
South America|hCoV-19/Brazil/RJ-1595/2020|EPI ISL 467346|B.39|Brazil|2020-04-02	South America|hCoV-19/Brazil/AP-IEC-164082/2020|EPI ISL 458143|B.1.1.33|Brazil|2020-04-15	0.0007071356	South America
South America|hCoV-19/Brazil/RJ-1100/2020|EPI ISL 456075|B.1.1.33|Brazil|2020-04-02	South America|hCoV-19/Brazil/AP-IEC-164082/2020|EPI ISL 458143|B.1.1.33|Brazil|2020-04-15	0.0000336484	South America
South America|hCoV-19/Brazil/RJ-1574/2020|EPI ISL 467345|B.1.1.33|Brazil|2020-04-02	South America|hCoV-19/Brazil/AP-IEC-164082/2020|EPI ISL 458143|B.1.1.33|Brazil|2020-04-15	0.0000336484	South America
South America|hCoV-19/Brazil/RJ-1555/2020|EPI ISL 467344|B.39|Brazil|2020-04-02	South America|hCoV-19/Brazil/AP-IEC-164082/2020|EPI ISL 458143|B.1.1.33|Brazil|2020-04-15	0.0005724116	South America
South America|hCoV-19/Colombia/VAC-GVI-93511/2020|EPI ISL 447785|B.1|Colombia|2020-04-02	South America|hCoV-19/Brazil/AP-IEC-164082/2020|EPI ISL 458143|B.1.1.33|Brazil|2020-04-15	0.0002356837	South America
South America|hCoV-19/Brazil/RJ-1600/2020|EPI ISL 456082|B.1.1.33|Brazil|2020-04-02	South America|hCoV-19/Brazil/AP-IEC-164082/2020|EPI ISL 458143|B.1.1.33|Brazil|2020-04-15	0.0000336624	South America
South America|hCoV-19/Peru/LOR-INS-058/2020|EPI ISL 514317|B.1.1|Peru|2020-04-02	South America|hCoV-19/Brazil/AP-IEC-164082/2020|EPI ISL 458143|B.1.1.33|Brazil|2020-04-15	0.0001016301	South America
South America|hCoV-19/Chile/RM-ISPCH-57/2020|EPI ISL 445353|B.1.1|Chile|2020-04-02	South America|hCoV-19/Brazil/AP-IEC-164082/2020|EPI ISL 458143|B.1.1.33|Brazil|2020-04-15	0.0001009578	South America
South America|hCoV-19/Chile/RM-ISPCH-55/2020|EPI ISL 445351|B.40|Chile|2020-04-02	South America|hCoV-19/Brazil/AP-IEC-164082/2020|EPI ISL 458143|B.1.1.33|Brazil|2020-04-15	0.0005387213	South America
South America|hCoV-19/Venezuela/VEN-89312/2020|EPI ISL 476702|B.1.1|Venezuela|2020-04-02	South America|hCoV-19/Brazil/AP-IEC-164082/2020|EPI ISL 458143|B.1.1.33|Brazil|2020-04-15	0.0001013890	South America
South America|hCoV-19/Brazil/RJ-0255/2020|EPI ISL 470623|B.1.1.33|Brazil|2020-04-02	South America|hCoV-19/Brazil/AP-IEC-164082/2020|EPI ISL 458143|B.1.1.33|Brazil|2020-04-15	0.0000339649	South America
South America|hCoV-19/Brazil/AM-0203/2020|EPI ISL 470570|B.1.1.33|Brazil|2020-04-02	South America|hCoV-19/Brazil/AP-IEC-164082/2020|EPI ISL 458143|B.1.1.33|Brazil|2020-04-15	0.0000684319	South America
South America|hCoV-19/Brazil/GO-L19-CD413/2020|EPI ISL 476336|B.1.5|Brazil|2020-04-02	South America|hCoV-19/Brazil/AP-IEC-164082/2020|EPI ISL 458143|B.1.1.33|Brazil|2020-04-15	0.0002395721	South America
South America|hCoV-19/Brazil/MA-L19-CD403/2020|EPI ISL 476327|B.1.1.33|Brazil|2020-04-02	South America|hCoV-19/Brazil/AP-IEC-164082/2020|EPI ISL 458143|B.1.1.33|Brazil|2020-04-15	0.0000342164	South America
South America|hCoV-19/Brazil/CE-L19-CD408/2020|EPI ISL 476331|B.1.212|Brazil|2020-04-02	South America|hCoV-19/Brazil/AP-IEC-164082/2020|EPI ISL 458143|B.1.1.33|Brazil|2020-04-15	0.0002737978	South America
South America|hCoV-19/Brazil/CE-0206/2020|EPI ISL 470573|B.1.212|Brazil|2020-04-02	South America|hCoV-19/Brazil/AP-IEC-164082/2020|EPI ISL 458143|B.1.1.33|Brazil|2020-04-15	0.0003087455	South America
South America|hCoV-19/Brazil/RS-L19-CD412/2020|EPI ISL 476335|B.1.1.33|Brazil|2020-04-02	South America|hCoV-19/Brazil/AP-IEC-164082/2020|EPI ISL 458143|B.1.1.33|Brazil|2020-04-15	0.0000000000	South America
South America|hCoV-19/Brazil/MA-L19-CD407/2020|EPI ISL 476330|B.1.1.33|Brazil|2020-04-02	South America|hCoV-19/Brazil/AP-IEC-164082/2020|EPI ISL 458143|B.1.1.33|Brazil|2020-04-15	0.0000345640	South America
South America|hCoV-19/Brazil/PA-0232/2020|EPI ISL 470606|B.1.1.33|Brazil|2020-04-02	South America|hCoV-19/Brazil/AP-IEC-164082/2020|EPI ISL 458143|B.1.1.33|Brazil|2020-04-15	0.0000345659	South America
South America|hCoV-19/Brazil/AM-0204/2020|EPI ISL 470571|B.1|Brazil|2020-04-02	South America|hCoV-19/Brazil/AP-IEC-164082/2020|EPI ISL 458143|B.1.1.33|Brazil|2020-04-15	0.0002441077	South America
South America|hCoV-19/Brazil/SP-L20-CD416/2020|EPI ISL 476351|B.1.1.33|Brazil|2020-04-02	South America|hCoV-19/Brazil/AP-IEC-164082/2020|EPI ISL 458143|B.1.1.33|Brazil|2020-04-15	0.0000348562	South America
South America|hCoV-19/Brazil/GO-L19-CD410/2020|EPI ISL 476333|B.1.5|Brazil|2020-04-02	South America|hCoV-19/Brazil/AP-IEC-164082/2020|EPI ISL 458143|B.1.1.33|Brazil|2020-04-15	0.0002092829	South America
South America|hCoV-19/Brazil/SP-L22-CD475/2020|EPI ISL 476374|B.1.1.33|Brazil|2020-04-02	South America|hCoV-19/Brazil/AP-IEC-164082/2020|EPI ISL 458143|B.1.1.33|Brazil|2020-04-15	0.0000348781	South America
South America|hCoV-19/Colombia/VAC-GVI-93476/2020|EPI ISL 447782|B.1|Colombia|2020-04-02	South America|hCoV-19/Brazil/AP-IEC-164082/2020|EPI ISL 458143|B.1.1.33|Brazil|2020-04-15	0.0002454155	South America
South America|hCoV-19/Colombia/VAC-GVI-93496/2020|EPI ISL 447784|B.1|Colombia|2020-04-02	South America|hCoV-19/Brazil/AP-IEC-164082/2020|EPI ISL 458143|B.1.1.33|Brazil|2020-04-15	0.0002461834	South America
South America|hCoV-19/Brazil/AP-IEC-162620/2020|EPI ISL 524792|B.1.1.33|Brazil|2020-04-03	South America|hCoV-19/Brazil/AP-IEC-164082/2020|EPI ISL 458143|B.1.1.33|Brazil|2020-04-15	0.0000336484	South America
South America|hCoV-19/Brazil/SP-177/2020|EPI ISL 523973|B.1.1.33|Brazil|2020-04-03	South America|hCoV-19/Brazil/AP-IEC-164082/2020|EPI ISL 458143|B.1.1.33|Brazil|2020-04-15	0.0000672983	South America
South America|hCoV-19/Argentina/PAIS-A0017/2020|EPI ISL 430808|B.1.1.1|Argentina|2020-04-03	South America|hCoV-19/Brazil/AP-IEC-164082/2020|EPI ISL 458143|B.1.1.33|Brazil|2020-04-15	0.0002692612	South America
South America|hCoV-19/Brazil/AP-IEC-162741/2020|EPI ISL 458138|B.1.1.33|Brazil|2020-04-03	South America|hCoV-19/Brazil/AP-IEC-164082/2020|EPI ISL 458143|B.1.1.33|Brazil|2020-04-15	0.0000672983	South America
South America|hCoV-19/Colombia/VAC-GVI-93534/2020|EPI ISL 447786|B.1|Colombia|2020-04-03	South America|hCoV-19/Brazil/AP-IEC-164082/2020|EPI ISL 458143|B.1.1.33|Brazil|2020-04-15	0.0002356124	South America
South America|hCoV-19/Colombia/VAC-GVI-93538/2020|EPI ISL 447790|B.1|Colombia|2020-04-03	South America|hCoV-19/Brazil/AP-IEC-164082/2020|EPI ISL 458143|B.1.1.33|Brazil|2020-04-15	0.0003030637	South America
South America|hCoV-19/Colombia/VAC-GVI-93537/2020|EPI ISL 447789|B.1.1|Colombia|2020-04-03	South America|hCoV-19/Brazil/AP-IEC-164082/2020|EPI ISL 458143|B.1.1.33|Brazil|2020-04-15	0.0002019808	South America
South America|hCoV-19/Brazil/RJ-1402/2020|EPI ISL 456079|B.1.1.33|Brazil|2020-04-03	South America|hCoV-19/Brazil/AP-IEC-164082/2020|EPI ISL 458143|B.1.1.33|Brazil|2020-04-15	0.0000336609	South America
South America|hCoV-19/Colombia/VAC-GVI-97210/2020|EPI ISL 447794|B.1.1|Colombia|2020-04-03	South America|hCoV-19/Brazil/AP-IEC-164082/2020|EPI ISL 458143|B.1.1.33|Brazil|2020-04-15	0.0001346730	South America
South America|hCoV-19/Colombia/VAC-GVI-97203/2020|EPI ISL 447793|B.1|Colombia|2020-04-03	South America|hCoV-19/Brazil/AP-IEC-164082/2020|EPI ISL 458143|B.1.1.33|Brazil|2020-04-15	0.0002357472	South America
South America|hCoV-19/Colombia/VAC-GVI-97161/2020|EPI ISL 447791|B.1|Colombia|2020-04-03	South America|hCoV-19/Brazil/AP-IEC-164082/2020|EPI ISL 458143|B.1.1.33|Brazil|2020-04-15	0.0002358505	South America
South America|hCoV-19/Chile/RM-ISPCH-76/2020|EPI ISL 445373|B.1.1.33|Chile|2020-04-03	South America|hCoV-19/Brazil/AP-IEC-164082/2020|EPI ISL 458143|B.1.1.33|Brazil|2020-04-15	0.0000336507	South America
South America|hCoV-19/Colombia/CUN-INS-96791/2020|EPI ISL 498167|B.1|Colombia|2020-04-03	South America|hCoV-19/Brazil/AP-IEC-164082/2020|EPI ISL 458143|B.1.1.33|Brazil|2020-04-15	0.0001682962	South America
South America|hCoV-19/Colombia/VAC-GVI-97181/2020|EPI ISL 447792|B.1.255|Colombia|2020-04-03	South America|hCoV-19/Brazil/AP-IEC-164082/2020|EPI ISL 458143|B.1.1.33|Brazil|2020-04-15	0.0003704401	South America
South America|hCoV-19/Brazil/RJ-0256/2020|EPI ISL 470624|B.1.1.33|Brazil|2020-04-03	South America|hCoV-19/Brazil/AP-IEC-164082/2020|EPI ISL 458143|B.1.1.33|Brazil|2020-04-15	0.0001019020	South America
South America|hCoV-19/Brazil/MG-0219/2020|EPI ISL 470585|B.1.1.33|Brazil|2020-04-03	South America|hCoV-19/Brazil/AP-IEC-164082/2020|EPI ISL 458143|B.1.1.33|Brazil|2020-04-15	0.0000000000	South America
South America|hCoV-19/Brazil/SP-L19-CD409/2020|EPI ISL 476332|B.1.1.33|Brazil|2020-04-03	South America|hCoV-19/Brazil/AP-IEC-164082/2020|EPI ISL 458143|B.1.1.33|Brazil|2020-04-15	0.0000342147	South America
South America|hCoV-19/Brazil/SP-L20-CD415/2020|EPI ISL 476350|B.1.1.33|Brazil|2020-04-03	South America|hCoV-19/Brazil/AP-IEC-164082/2020|EPI ISL 458143|B.1.1.33|Brazil|2020-04-15	0.0000342159	South America
South America|hCoV-19/Brazil/GO-0209/2020|EPI ISL 470576|B.1.5|Brazil|2020-04-03	South America|hCoV-19/Brazil/AP-IEC-164082/2020|EPI ISL 458143|B.1.1.33|Brazil|2020-04-15	0.0002053586	South America
South America|hCoV-19/Brazil/PE-L20-CD432/2020|EPI ISL 476359|B.1.1|Brazil|2020-04-03	South America|hCoV-19/Brazil/AP-IEC-164082/2020|EPI ISL 458143|B.1.1.33|Brazil|2020-04-15	0.0000684427	South America
South America|hCoV-19/Brazil/PA-0237/2020|EPI ISL 470611|B.1.1.33|Brazil|2020-04-03	South America|hCoV-19/Brazil/AP-IEC-164082/2020|EPI ISL 458143|B.1.1.33|Brazil|2020-04-15	0.0000691286	South America
South America|hCoV-19/Brazil/PA-0235/2020|EPI ISL 470609|B.1.1.33|Brazil|2020-04-03	South America|hCoV-19/Brazil/AP-IEC-164082/2020|EPI ISL 458143|B.1.1.33|Brazil|2020-04-15	0.0000345659	South America
South America|hCoV-19/Brazil/SP-L1-CAMPI8/2020|EPI ISL 476170|B.1.1.33|Brazil|2020-04-03	South America|hCoV-19/Brazil/AP-IEC-164082/2020|EPI ISL 458143|B.1.1.33|Brazil|2020-04-15	0.0000000000	South America
South America|hCoV-19/Brazil/SP-L20-CD418/2020|EPI ISL 476352|B.1.1.33|Brazil|2020-04-03	South America|hCoV-19/Brazil/AP-IEC-164082/2020|EPI ISL 458143|B.1.1.33|Brazil|2020-04-15	0.0000700167	South America
South America|hCoV-19/Brazil/SP-131/2020|EPI ISL 471543|B.1.5|Brazil|2020-04-04	South America|hCoV-19/Brazil/AP-IEC-164082/2020|EPI ISL 458143|B.1.1.33|Brazil|2020-04-15	0.0002356105	South America
South America|hCoV-19/Chile/RM-ISPCH-79/2020|EPI ISL 445376|B.1|Chile|2020-04-04	South America|hCoV-19/Brazil/AP-IEC-164082/2020|EPI ISL 458143|B.1.1.33|Brazil|2020-04-15	0.0003702799	South America
South America|hCoV-19/Chile/RM-ISPCH-78/2020|EPI ISL 445375|B.1.1.1|Chile|2020-04-04	South America|hCoV-19/Brazil/AP-IEC-164082/2020|EPI ISL 458143|B.1.1.33|Brazil|2020-04-15	0.0002355763	South America
South America|hCoV-19/Colombia/CUN-GVI-97718/2020|EPI ISL 447800|B.1.255|Colombia|2020-04-04	South America|hCoV-19/Brazil/AP-IEC-164082/2020|EPI ISL 458143|B.1.1.33|Brazil|2020-04-15	0.0002356124	South America
South America|hCoV-19/Colombia/NAR-GVI-97417/2020|EPI ISL 447798|B.1.1|Colombia|2020-04-04	South America|hCoV-19/Brazil/AP-IEC-164082/2020|EPI ISL 458143|B.1.1.33|Brazil|2020-04-15	0.0001009531	South America
South America|hCoV-19/Brazil/RJ-1830/2020|EPI ISL 541349|B.1.1.33|Brazil|2020-04-04	South America|hCoV-19/Brazil/AP-IEC-164082/2020|EPI ISL 458143|B.1.1.33|Brazil|2020-04-15	0.0000673037	South America
South America|hCoV-19/Colombia/VAC-GVI-97321/2020|EPI ISL 447796|B.1.1|Colombia|2020-04-04	South America|hCoV-19/Brazil/AP-IEC-164082/2020|EPI ISL 458143|B.1.1.33|Brazil|2020-04-15	0.0001009795	South America
South America|hCoV-19/Colombia/VAC-GVI-97212/2020|EPI ISL 447795|B.1|Colombia|2020-04-04	South America|hCoV-19/Brazil/AP-IEC-164082/2020|EPI ISL 458143|B.1.1.33|Brazil|2020-04-15	0.0003030025	South America
South America|hCoV-19/Colombia/MET-GVI-97782/2020|EPI ISL 447803|B.1.1|Colombia|2020-04-04	South America|hCoV-19/Brazil/AP-IEC-164082/2020|EPI ISL 458143|B.1.1.33|Brazil|2020-04-15	0.0001346378	South America
South America|hCoV-19/Colombia/MET-GVI-97769/2020|EPI ISL 447802|B.1.1|Colombia|2020-04-04	South America|hCoV-19/Brazil/AP-IEC-164082/2020|EPI ISL 458143|B.1.1.33|Brazil|2020-04-15	0.0000673164	South America
South America|hCoV-19/Colombia/RIS-GVI-98006/2020|EPI ISL 447809|B.1.3|Colombia|2020-04-04	South America|hCoV-19/Brazil/AP-IEC-164082/2020|EPI ISL 458143|B.1.1.33|Brazil|2020-04-15	0.0003704103	South America
South America|hCoV-19/Colombia/BOY-GVI-97349/2020|EPI ISL 447797|B.1.255|Colombia|2020-04-04	South America|hCoV-19/Brazil/AP-IEC-164082/2020|EPI ISL 458143|B.1.1.33|Brazil|2020-04-15	0.0003030252	South America
South America|hCoV-19/Colombia/MET-GVI-97783/2020|EPI ISL 447804|B.1.1|Colombia|2020-04-04	South America|hCoV-19/Brazil/AP-IEC-164082/2020|EPI ISL 458143|B.1.1.33|Brazil|2020-04-15	0.0001346514	South America
South America|hCoV-19/Chile/RM-ISPCH-77/2020|EPI ISL 445374|B.1.1.1|Chile|2020-04-04	South America|hCoV-19/Brazil/AP-IEC-164082/2020|EPI ISL 458143|B.1.1.33|Brazil|2020-04-15	0.0002355843	South America
South America|hCoV-19/Chile/BI-ISPCH-4/2020|EPI ISL 445378|B.1.1|Chile|2020-04-04	South America|hCoV-19/Brazil/AP-IEC-164082/2020|EPI ISL 458143|B.1.1.33|Brazil|2020-04-15	0.0001009557	South America
South America|hCoV-19/Brazil/RJ-1862/2020|EPI ISL 541350|B.1.1.33|Brazil|2020-04-04	South America|hCoV-19/Brazil/AP-IEC-164082/2020|EPI ISL 458143|B.1.1.33|Brazil|2020-04-15	0.0000336534	South America
South America|hCoV-19/Brazil/RJ-1783/2020|EPI ISL 541347|B.1.1.33|Brazil|2020-04-04	South America|hCoV-19/Brazil/AP-IEC-164082/2020|EPI ISL 458143|B.1.1.33|Brazil|2020-04-15	0.0000336938	South America
South America|hCoV-19/Argentina/PAIS-A0018/2020|EPI ISL 430809|B.1.1.1|Argentina|2020-04-04	South America|hCoV-19/Brazil/AP-IEC-164082/2020|EPI ISL 458143|B.1.1.33|Brazil|2020-04-15	0.0002697297	South America
South America|hCoV-19/Brazil/MG-0220/2020|EPI ISL 470586|B.1.1.33|Brazil|2020-04-04	South America|hCoV-19/Brazil/AP-IEC-164082/2020|EPI ISL 458143|B.1.1.33|Brazil|2020-04-15	0.0001026480	South America
South America|hCoV-19/Brazil/GO-0210/2020|EPI ISL 470577|B.1.1.33|Brazil|2020-04-04	South America|hCoV-19/Brazil/AP-IEC-164082/2020|EPI ISL 458143|B.1.1.33|Brazil|2020-04-15	0.0000000000	South America
South America|hCoV-19/Chile/RM-ISPCH-74/2020|EPI ISL 445370|B.1.1.33|Chile|2020-04-05	South America|hCoV-19/Brazil/AP-IEC-164082/2020|EPI ISL 458143|B.1.1.33|Brazil|2020-04-15	0.0000000000	South America
South America|hCoV-19/Chile/RM-ISPCH-80/2020|EPI ISL 445377|B.1.1|Chile|2020-04-05	South America|hCoV-19/Brazil/AP-IEC-164082/2020|EPI ISL 458143|B.1.1.33|Brazil|2020-04-15	0.0001009497	South America
South America|hCoV-19/Brazil/RJ-1870/2020|EPI ISL 541351|B.1|Brazil|2020-04-05	South America|hCoV-19/Brazil/AP-IEC-164082/2020|EPI ISL 458143|B.1.1.33|Brazil|2020-04-15	0.0002019855	South America
South America|hCoV-19/Colombia/RIS-GVI-98011/2020|EPI ISL 447810|B.1.3|Colombia|2020-04-05	South America|hCoV-19/Brazil/AP-IEC-164082/2020|EPI ISL 458143|B.1.1.33|Brazil|2020-04-15	0.0004040490	South America
South America|hCoV-19/Colombia/CUN-GVI-98087/2020|EPI ISL 447812|B.1.255|Colombia|2020-04-05	South America|hCoV-19/Brazil/AP-IEC-164082/2020|EPI ISL 458143|B.1.1.33|Brazil|2020-04-15	0.0002356520	South America
South America|hCoV-19/Colombia/CUN-GVI-98290/2020|EPI ISL 447813|B.1.255|Colombia|2020-04-05	South America|hCoV-19/Brazil/AP-IEC-164082/2020|EPI ISL 458143|B.1.1.33|Brazil|2020-04-15	0.0003367353	South America
South America|hCoV-19/Brazil/SP-L22-CD487/2020|EPI ISL 476383|B.1.1.33|Brazil|2020-04-05	South America|hCoV-19/Brazil/AP-IEC-164082/2020|EPI ISL 458143|B.1.1.33|Brazil|2020-04-15	0.0000000000	South America
South America|hCoV-19/Colombia/HUI-GVI-98032/2020|EPI ISL 447811|B.1.5|Colombia|2020-04-05	South America|hCoV-19/Brazil/AP-IEC-164082/2020|EPI ISL 458143|B.1.1.33|Brazil|2020-04-15	0.0001741812	South America
South America|hCoV-19/Brazil/MG-0221/2020|EPI ISL 470587|B.1.1.33|Brazil|2020-04-05	South America|hCoV-19/Brazil/AP-IEC-164082/2020|EPI ISL 458143|B.1.1.33|Brazil|2020-04-15	0.0000697081	South America
South America|hCoV-19/Brazil/MA-IEC-163069/2020|EPI ISL 458149|B.1.1.33|Brazil|2020-04-06	South America|hCoV-19/Brazil/AP-IEC-164082/2020|EPI ISL 458143|B.1.1.33|Brazil|2020-04-15	0.0001346060	South America
South America|hCoV-19/Brazil/RJ-1466/2020|EPI ISL 456081|B.1.1.33|Brazil|2020-04-06	South America|hCoV-19/Brazil/AP-IEC-164082/2020|EPI ISL 458143|B.1.1.33|Brazil|2020-04-15	0.0000000000	South America
South America|hCoV-19/Brazil/RJ-1464/2020|EPI ISL 456080|B.1.1.33|Brazil|2020-04-06	South America|hCoV-19/Brazil/AP-IEC-164082/2020|EPI ISL 458143|B.1.1.33|Brazil|2020-04-15	0.0000336617	South America
South America|hCoV-19/Chile/RM-ISPCH-73/2020|EPI ISL 445369|B.1.1.33|Chile|2020-04-06	South America|hCoV-19/Brazil/AP-IEC-164082/2020|EPI ISL 458143|B.1.1.33|Brazil|2020-04-15	0.0000336495	South America
South America|hCoV-19/Brazil/RJ-1798/2020|EPI ISL 541348|B.1.1.33|Brazil|2020-04-06	South America|hCoV-19/Brazil/AP-IEC-164082/2020|EPI ISL 458143|B.1.1.33|Brazil|2020-04-15	0.0000336507	South America
South America|hCoV-19/Brazil/PE-IAM215/2020|EPI ISL 500471|B.1.1|Brazil|2020-04-06	South America|hCoV-19/Brazil/AP-IEC-164082/2020|EPI ISL 458143|B.1.1.33|Brazil|2020-04-15	0.0001358585	South America
South America|hCoV-19/Brazil/RJ-0257/2020|EPI ISL 470625|B.1.1.33|Brazil|2020-04-06	South America|hCoV-19/Brazil/AP-IEC-164082/2020|EPI ISL 458143|B.1.1.33|Brazil|2020-04-15	0.0000000000	South America
South America|hCoV-19/Colombia/SAN-INS-94514/2020|EPI ISL 456156|B.1.1|Colombia|2020-04-06	South America|hCoV-19/Brazil/AP-IEC-164082/2020|EPI ISL 458143|B.1.1.33|Brazil|2020-04-15	0.0000682163	South America
South America|hCoV-19/Colombia/VAC-GVI-97223/2020|EPI ISL 447814|B.1.5|Colombia|2020-04-06	South America|hCoV-19/Brazil/AP-IEC-164082/2020|EPI ISL 458143|B.1.1.33|Brazil|2020-04-15	0.0002392329	South America
South America|hCoV-19/Brazil/MG-0222/2020|EPI ISL 470588|B.1.1.33|Brazil|2020-04-06	South America|hCoV-19/Brazil/AP-IEC-164082/2020|EPI ISL 458143|B.1.1.33|Brazil|2020-04-15	0.0001711065	South America
South America|hCoV-19/Brazil/SP-L20-CD436/2020|EPI ISL 476362|B.1.1.33|Brazil|2020-04-06	South America|hCoV-19/Brazil/AP-IEC-164082/2020|EPI ISL 458143|B.1.1.33|Brazil|2020-04-15	0.0000351408	South America
South America|hCoV-19/Ecuador/USFQ-128/2020|EPI ISL 491933|B.1.5|Ecuador|2020-04-07	South America|hCoV-19/Brazil/AP-IEC-164082/2020|EPI ISL 458143|B.1.1.33|Brazil|2020-04-15	0.0002692626	South America
South America|hCoV-19/Ecuador/USFQ-129/2020|EPI ISL 491934|B.1.1.10|Ecuador|2020-04-07	South America|hCoV-19/Brazil/AP-IEC-164082/2020|EPI ISL 458143|B.1.1.33|Brazil|2020-04-15	0.0001346061	South America
South America|hCoV-19/Argentina/PAIS-A0019/2020|EPI ISL 430810|B.1.3|Argentina|2020-04-07	South America|hCoV-19/Brazil/AP-IEC-164082/2020|EPI ISL 458143|B.1.1.33|Brazil|2020-04-15	0.0004039674	South America
South America|hCoV-19/Colombia/COR-GVI-97517/2020|EPI ISL 447816|B.1|Colombia|2020-04-07	South America|hCoV-19/Brazil/AP-IEC-164082/2020|EPI ISL 458143|B.1.1.33|Brazil|2020-04-15	0.0002694439	South America
South America|hCoV-19/Brazil/PE-IAM89/2020|EPI ISL 500486|B.1.1|Brazil|2020-04-07	South America|hCoV-19/Brazil/AP-IEC-164082/2020|EPI ISL 458143|B.1.1.33|Brazil|2020-04-15	0.0000673096	South America
South America|hCoV-19/Brazil/PE-IAM10/2020|EPI ISL 500461|B.1.1|Brazil|2020-04-07	South America|hCoV-19/Brazil/AP-IEC-164082/2020|EPI ISL 458143|B.1.1.33|Brazil|2020-04-15	0.0001347285	South America
South America|hCoV-19/Brazil/PE-IAM08/2020|EPI ISL 500460|B.1.1|Brazil|2020-04-07	South America|hCoV-19/Brazil/AP-IEC-164082/2020|EPI ISL 458143|B.1.1.33|Brazil|2020-04-15	0.0001011062	South America
South America|hCoV-19/Ecuador/USFQ-207/2020|EPI ISL 527819|B.1.1|Ecuador|2020-04-07	South America|hCoV-19/Brazil/AP-IEC-164082/2020|EPI ISL 458143|B.1.1.33|Brazil|2020-04-15	0.0001354227	South America
South America|hCoV-19/Brazil/RJ-0259/2020|EPI ISL 470626|B.1.1.33|Brazil|2020-04-07	South America|hCoV-19/Brazil/AP-IEC-164082/2020|EPI ISL 458143|B.1.1.33|Brazil|2020-04-15	0.0001018855	South America
South America|hCoV-19/Brazil/RJ-0260/2020|EPI ISL 470627|B.1.1.33|Brazil|2020-04-07	South America|hCoV-19/Brazil/AP-IEC-164082/2020|EPI ISL 458143|B.1.1.33|Brazil|2020-04-15	0.0001358504	South America
South America|hCoV-19/Brazil/PE-IAM226/2020|EPI ISL 500474|B.1.1|Brazil|2020-04-07	South America|hCoV-19/Brazil/AP-IEC-164082/2020|EPI ISL 458143|B.1.1.33|Brazil|2020-04-15	0.0001700615	South America
South America|hCoV-19/Brazil/SP-L1-CAMPI13/2020|EPI ISL 476155|B.1.1.33|Brazil|2020-04-07	South America|hCoV-19/Brazil/AP-IEC-164082/2020|EPI ISL 458143|B.1.1.33|Brazil|2020-04-15	0.0000000000	South America
South America|hCoV-19/Brazil/PE-IAM18/2020|EPI ISL 500868|B.1.1|Brazil|2020-04-07	South America|hCoV-19/Brazil/AP-IEC-164082/2020|EPI ISL 458143|B.1.1.33|Brazil|2020-04-15	0.0001372720	South America
South America|hCoV-19/Brazil/PE-IAM17/2020|EPI ISL 500866|B.1.1|Brazil|2020-04-07	South America|hCoV-19/Brazil/AP-IEC-164082/2020|EPI ISL 458143|B.1.1.33|Brazil|2020-04-15	0.0001381889	South America
South America|hCoV-19/Brazil/PE-IAM16/2020|EPI ISL 500865|B.1.1|Brazil|2020-04-07	South America|hCoV-19/Brazil/AP-IEC-164082/2020|EPI ISL 458143|B.1.1.33|Brazil|2020-04-15	0.0001389454	South America
South America|hCoV-19/Brazil/PE-IAM19/2020|EPI ISL 500467|B.1|Brazil|2020-04-07	South America|hCoV-19/Brazil/AP-IEC-164082/2020|EPI ISL 458143|B.1.1.33|Brazil|2020-04-15	0.0004181216	South America
South America|hCoV-19/Brazil/SP-138/2020|EPI ISL 468305|B.1.1|Brazil|2020-04-08	South America|hCoV-19/Brazil/AP-IEC-164082/2020|EPI ISL 458143|B.1.1.33|Brazil|2020-04-15	0.0002019411	South America
South America|hCoV-19/Brazil/RJ-INCA-C06/2020|EPI ISL 513513|B.1.1.33|Brazil|2020-04-08	South America|hCoV-19/Brazil/AP-IEC-164082/2020|EPI ISL 458143|B.1.1.33|Brazil|2020-04-15	0.0000672983	South America
South America|hCoV-19/Brazil/PE-IAM84/2020|EPI ISL 500484|B.1.1|Brazil|2020-04-08	South America|hCoV-19/Brazil/AP-IEC-164082/2020|EPI ISL 458143|B.1.1.33|Brazil|2020-04-15	0.0001009497	South America
South America|hCoV-19/Brazil/RJ-1702/2020|EPI ISL 456087|B.1.1.33|Brazil|2020-04-08	South America|hCoV-19/Brazil/AP-IEC-164082/2020|EPI ISL 458143|B.1.1.33|Brazil|2020-04-15	0.0000336609	South America
South America|hCoV-19/Brazil/RJ-1690/2020|EPI ISL 456084|B.1.1.33|Brazil|2020-04-08	South America|hCoV-19/Brazil/AP-IEC-164082/2020|EPI ISL 458143|B.1.1.33|Brazil|2020-04-15	0.0001009897	South America
South America|hCoV-19/Brazil/RJ-1701/2020|EPI ISL 456086|B.1.1.33|Brazil|2020-04-08	South America|hCoV-19/Brazil/AP-IEC-164082/2020|EPI ISL 458143|B.1.1.33|Brazil|2020-04-15	0.0000673232	South America
South America|hCoV-19/Brazil/RJ-1691/2020|EPI ISL 456085|B.1.1.33|Brazil|2020-04-08	South America|hCoV-19/Brazil/AP-IEC-164082/2020|EPI ISL 458143|B.1.1.33|Brazil|2020-04-15	0.0000000000	South America
South America|hCoV-19/Peru/LAM-INS-044/2020|EPI ISL 514265|B.1.1.1|Peru|2020-04-08	South America|hCoV-19/Brazil/AP-IEC-164082/2020|EPI ISL 458143|B.1.1.33|Brazil|2020-04-15	0.0002371754	South America
South America|hCoV-19/Brazil/PE-IAM30/2020|EPI ISL 500477|B.1.1|Brazil|2020-04-08	South America|hCoV-19/Brazil/AP-IEC-164082/2020|EPI ISL 458143|B.1.1.33|Brazil|2020-04-15	0.0001010074	South America
South America|hCoV-19/Brazil/PE-IAM29/2020|EPI ISL 500872|B.1.1|Brazil|2020-04-08	South America|hCoV-19/Brazil/AP-IEC-164082/2020|EPI ISL 458143|B.1.1.33|Brazil|2020-04-15	0.0001348448	South America
South America|hCoV-19/Brazil/PE-IAM221/2020|EPI ISL 500473|B.1.1|Brazil|2020-04-08	South America|hCoV-19/Brazil/AP-IEC-164082/2020|EPI ISL 458143|B.1.1.33|Brazil|2020-04-15	0.0000675757	South America
South America|hCoV-19/Brazil/PE-IAM48/2020|EPI ISL 500482|B.1.1|Brazil|2020-04-08	South America|hCoV-19/Brazil/AP-IEC-164082/2020|EPI ISL 458143|B.1.1.33|Brazil|2020-04-15	0.0001014369	South America
South America|hCoV-19/Brazil/PE-IAM87/2020|EPI ISL 500485|B.1.1|Brazil|2020-04-08	South America|hCoV-19/Brazil/AP-IEC-164082/2020|EPI ISL 458143|B.1.1.33|Brazil|2020-04-15	0.0001015235	South America
South America|hCoV-19/Brazil/PE-IAM39/2020|EPI ISL 500481|B.1.1|Brazil|2020-04-08	South America|hCoV-19/Brazil/AP-IEC-164082/2020|EPI ISL 458143|B.1.1.33|Brazil|2020-04-15	0.0002712603	South America
South America|hCoV-19/Brazil/PE-IAM273/2020|EPI ISL 500476|B.1.1|Brazil|2020-04-08	South America|hCoV-19/Brazil/AP-IEC-164082/2020|EPI ISL 458143|B.1.1.33|Brazil|2020-04-15	0.0001368354	South America
South America|hCoV-19/Brazil/SP-L1-CAMPI16/2020|EPI ISL 476158|B.1.1.33|Brazil|2020-04-08	South America|hCoV-19/Brazil/AP-IEC-164082/2020|EPI ISL 458143|B.1.1.33|Brazil|2020-04-15	0.0000342145	South America
South America|hCoV-19/Brazil/MG-0289/2020|EPI ISL 470594|B.1.1.33|Brazil|2020-04-08	South America|hCoV-19/Brazil/AP-IEC-164082/2020|EPI ISL 458143|B.1.1.33|Brazil|2020-04-15	0.0001710832	South America
South America|hCoV-19/Brazil/RJ-0261/2020|EPI ISL 470628|B.1.1.33|Brazil|2020-04-08	South America|hCoV-19/Brazil/AP-IEC-164082/2020|EPI ISL 458143|B.1.1.33|Brazil|2020-04-15	0.0000000000	South America
South America|hCoV-19/Brazil/AP-IEC-163359/2020|EPI ISL 524795|B.1.1.33|Brazil|2020-04-09	South America|hCoV-19/Brazil/AP-IEC-164082/2020|EPI ISL 458143|B.1.1.33|Brazil|2020-04-15	0.0000000000	South America
South America|hCoV-19/Brazil/RJ-1901/2020|EPI ISL 456089|B.1.1.33|Brazil|2020-04-09	South America|hCoV-19/Brazil/AP-IEC-164082/2020|EPI ISL 458143|B.1.1.33|Brazil|2020-04-15	0.0001009944	South America
South America|hCoV-19/Brazil/RJ-1902/2020|EPI ISL 456090|B.1.1.33|Brazil|2020-04-09	South America|hCoV-19/Brazil/AP-IEC-164082/2020|EPI ISL 458143|B.1.1.33|Brazil|2020-04-15	0.0001009918	South America
South America|hCoV-19/Brazil/RJ-1921/2020|EPI ISL 456091|B.1.1.33|Brazil|2020-04-09	South America|hCoV-19/Brazil/AP-IEC-164082/2020|EPI ISL 458143|B.1.1.33|Brazil|2020-04-15	0.0000673281	South America
South America|hCoV-19/Colombia/MET-INS-95637/2020|EPI ISL 498164|B.1.1|Colombia|2020-04-09	South America|hCoV-19/Brazil/AP-IEC-164082/2020|EPI ISL 458143|B.1.1.33|Brazil|2020-04-15	0.0000673074	South America
South America|hCoV-19/Colombia/RIS-INS-95663/2020|EPI ISL 498165|B.1.5|Colombia|2020-04-09	South America|hCoV-19/Brazil/AP-IEC-164082/2020|EPI ISL 458143|B.1.1.33|Brazil|2020-04-15	0.0002356312	South America
South America|hCoV-19/Brazil/PE-IAM138/2020|EPI ISL 500463|B|Brazil|2020-04-09	South America|hCoV-19/Brazil/AP-IEC-164082/2020|EPI ISL 458143|B.1.1.33|Brazil|2020-04-15	0.0003369106	South America
South America|hCoV-19/Colombia/COR-GVI-97527/2020|EPI ISL 447817|B.1.255|Colombia|2020-04-09	South America|hCoV-19/Brazil/AP-IEC-164082/2020|EPI ISL 458143|B.1.1.33|Brazil|2020-04-15	0.0002693805	South America
South America|hCoV-19/Brazil/PE-IAM103/2020|EPI ISL 500462|B.1.1|Brazil|2020-04-09	South America|hCoV-19/Brazil/AP-IEC-164082/2020|EPI ISL 458143|B.1.1.33|Brazil|2020-04-15	0.0001014061	South America
South America|hCoV-19/Brazil/RJ-0262/2020|EPI ISL 470629|B.1.1.33|Brazil|2020-04-09	South America|hCoV-19/Brazil/AP-IEC-164082/2020|EPI ISL 458143|B.1.1.33|Brazil|2020-04-15	0.0000000000	South America
South America|hCoV-19/Brazil/PE-IAM238/2020|EPI ISL 500475|B.1.1|Brazil|2020-04-09	South America|hCoV-19/Brazil/AP-IEC-164082/2020|EPI ISL 458143|B.1.1.33|Brazil|2020-04-15	0.0001019547	South America
South America|hCoV-19/Brazil/PE-IAM212/2020|EPI ISL 500470|B.1.1|Brazil|2020-04-09	South America|hCoV-19/Brazil/AP-IEC-164082/2020|EPI ISL 458143|B.1.1.33|Brazil|2020-04-15	0.0002042173	South America
South America|hCoV-19/Brazil/PE-IAM220/2020|EPI ISL 500472|B.1.1|Brazil|2020-04-09	South America|hCoV-19/Brazil/AP-IEC-164082/2020|EPI ISL 458143|B.1.1.33|Brazil|2020-04-15	0.0001023783	South America
South America|hCoV-19/Brazil/SP-L1-CAMPI19/2020|EPI ISL 476160|B.1.1.33|Brazil|2020-04-09	South America|hCoV-19/Brazil/AP-IEC-164082/2020|EPI ISL 458143|B.1.1.33|Brazil|2020-04-15	0.0000000000	South America
South America|hCoV-19/Brazil/MG-0288/2020|EPI ISL 470593|B.1|Brazil|2020-04-09	South America|hCoV-19/Brazil/AP-IEC-164082/2020|EPI ISL 458143|B.1.1.33|Brazil|2020-04-15	0.0002396314	South America
South America|hCoV-19/Brazil/PE-IAM167/2020|EPI ISL 500466|B.1.1|Brazil|2020-04-09	South America|hCoV-19/Brazil/AP-IEC-164082/2020|EPI ISL 458143|B.1.1.33|Brazil|2020-04-15	0.0001373369	South America
South America|hCoV-19/Brazil/PE-IAM209/2020|EPI ISL 500468|B.1.1|Brazil|2020-04-09	South America|hCoV-19/Brazil/AP-IEC-164082/2020|EPI ISL 458143|B.1.1.33|Brazil|2020-04-15	0.0001035093	South America
South America|hCoV-19/Brazil/PE-IAM230/2020|EPI ISL 500869|B.1.1|Brazil|2020-04-09	South America|hCoV-19/Brazil/AP-IEC-164082/2020|EPI ISL 458143|B.1.1.33|Brazil|2020-04-15	0.0001382014	South America
South America|hCoV-19/Brazil/PE-IAM235/2020|EPI ISL 500870|B.1.1|Brazil|2020-04-09	South America|hCoV-19/Brazil/AP-IEC-164082/2020|EPI ISL 458143|B.1.1.33|Brazil|2020-04-15	0.0001037935	South America
South America|hCoV-19/Brazil/PE-IAM171/2020|EPI ISL 500867|B.1.1|Brazil|2020-04-09	South America|hCoV-19/Brazil/AP-IEC-164082/2020|EPI ISL 458143|B.1.1.33|Brazil|2020-04-15	0.0002774804	South America
South America|hCoV-19/Brazil/PE-IAM158/2020|EPI ISL 500465|B.1.1|Brazil|2020-04-09	South America|hCoV-19/Brazil/AP-IEC-164082/2020|EPI ISL 458143|B.1.1.33|Brazil|2020-04-15	0.0002086072	South America
South America|hCoV-19/Brazil/PE-IAM211/2020|EPI ISL 500469|B.1.1|Brazil|2020-04-09	South America|hCoV-19/Brazil/AP-IEC-164082/2020|EPI ISL 458143|B.1.1.33|Brazil|2020-04-15	0.0001392043	South America
South America|hCoV-19/Brazil/PE-IAM139/2020|EPI ISL 500464|B.1.1|Brazil|2020-04-09	South America|hCoV-19/Brazil/AP-IEC-164082/2020|EPI ISL 458143|B.1.1.33|Brazil|2020-04-15	0.0001048416	South America
South America|hCoV-19/Brazil/PE-IAM248/2020|EPI ISL 500871|B.1.1|Brazil|2020-04-09	South America|hCoV-19/Brazil/AP-IEC-164082/2020|EPI ISL 458143|B.1.1.33|Brazil|2020-04-15	0.0001060594	South America
South America|hCoV-19/Brazil/SP-181/2020|EPI ISL 523976|B.1.1.33|Brazil|2020-04-10	South America|hCoV-19/Brazil/AP-IEC-164082/2020|EPI ISL 458143|B.1.1.33|Brazil|2020-04-15	0.0001009496	South America
South America|hCoV-19/Brazil/RJ-1923/2020|EPI ISL 456092|B.1.1.33|Brazil|2020-04-10	South America|hCoV-19/Brazil/AP-IEC-164082/2020|EPI ISL 458143|B.1.1.33|Brazil|2020-04-15	0.0000336624	South America
South America|hCoV-19/Peru/ANC-INS-049/2020|EPI ISL 516653|C.14|Peru|2020-04-10	South America|hCoV-19/Brazil/AP-IEC-164082/2020|EPI ISL 458143|B.1.1.33|Brazil|2020-04-15	0.0003049821	South America
South America|hCoV-19/Brazil/SP-545/2020|EPI ISL 471551|B.1.1.33|Brazil|2020-04-10	South America|hCoV-19/Brazil/AP-IEC-164082/2020|EPI ISL 458143|B.1.1.33|Brazil|2020-04-15	0.0000336522	South America
South America|hCoV-19/Brazil/SP-176/2020|EPI ISL 523972|B.1|Brazil|2020-04-11	South America|hCoV-19/Brazil/AP-IEC-164082/2020|EPI ISL 458143|B.1.1.33|Brazil|2020-04-15	0.0002692682	South America
South America|hCoV-19/Argentina/PAIS-A0020/2020|EPI ISL 430811|B.1.1.1|Argentina|2020-04-11	South America|hCoV-19/Brazil/AP-IEC-164082/2020|EPI ISL 458143|B.1.1.33|Brazil|2020-04-15	0.0002355873	South America
South America|hCoV-19/Peru/ANC-INS-050/2020|EPI ISL 516654|B.1.255|Peru|2020-04-11	South America|hCoV-19/Brazil/AP-IEC-164082/2020|EPI ISL 458143|B.1.1.33|Brazil|2020-04-15	0.0002710100	South America
South America|hCoV-19/Peru/ANC-INS-045/2020|EPI ISL 516628|B.1.255|Peru|2020-04-11	South America|hCoV-19/Brazil/AP-IEC-164082/2020|EPI ISL 458143|B.1.1.33|Brazil|2020-04-15	0.0002710835	South America
South America|hCoV-19/Peru/LIM-INS-041/2020|EPI ISL 514226|B.1.1|Peru|2020-04-11	South America|hCoV-19/Brazil/AP-IEC-164082/2020|EPI ISL 458143|B.1.1.33|Brazil|2020-04-15	0.0000677519	South America
South America|hCoV-19/Peru/ANC-INS-052/2020|EPI ISL 516686|B.1.1.1|Peru|2020-04-11	South America|hCoV-19/Brazil/AP-IEC-164082/2020|EPI ISL 458143|B.1.1.33|Brazil|2020-04-15	0.0002710707	South America
South America|hCoV-19/Peru/LIM-INS-053/2020|EPI ISL 516721|B.1.1.1|Peru|2020-04-11	South America|hCoV-19/Brazil/AP-IEC-164082/2020|EPI ISL 458143|B.1.1.33|Brazil|2020-04-15	0.0002710707	South America
South America|hCoV-19/Argentina/PAIS-A0021/2020|EPI ISL 430812|B.1.1.1|Argentina|2020-04-11	South America|hCoV-19/Brazil/AP-IEC-164082/2020|EPI ISL 458143|B.1.1.33|Brazil|2020-04-15	0.0003029764	South America
South America|hCoV-19/Argentina/PAIS-A0022/2020|EPI ISL 430813|B.1.1.1|Argentina|2020-04-11	South America|hCoV-19/Brazil/AP-IEC-164082/2020|EPI ISL 458143|B.1.1.33|Brazil|2020-04-15	0.0002033963	South America
South America|hCoV-19/Brazil/RJ-1927/2020|EPI ISL 456093|B.1.1.33|Brazil|2020-04-12	South America|hCoV-19/Brazil/AP-IEC-164082/2020|EPI ISL 458143|B.1.1.33|Brazil|2020-04-15	0.0000673264	South America
South America|hCoV-19/Peru/ANC-INS-051/2020|EPI ISL 516685|B.1.1.1|Peru|2020-04-12	South America|hCoV-19/Brazil/AP-IEC-164082/2020|EPI ISL 458143|B.1.1.33|Brazil|2020-04-15	0.0002710707	South America
South America|hCoV-19/Peru/LAL-INS-056/2020|EPI ISL 517686|C.14|Peru|2020-04-12	South America|hCoV-19/Brazil/AP-IEC-164082/2020|EPI ISL 458143|B.1.1.33|Brazil|2020-04-15	0.0003049678	South America
South America|hCoV-19/Peru/LIM-INS-042/2020|EPI ISL 514227|B.1|Peru|2020-04-12	South America|hCoV-19/Brazil/AP-IEC-164082/2020|EPI ISL 458143|B.1.1.33|Brazil|2020-04-15	0.0002371878	South America
South America|hCoV-19/Colombia/I30/2020|EPI ISL 526959|B.1|Colombia|2020-04-12	South America|hCoV-19/Brazil/AP-IEC-164082/2020|EPI ISL 458143|B.1.1.33|Brazil|2020-04-15	0.0003732141	South America
South America|hCoV-19/Brazil/RJ-1953/2020|EPI ISL 541352|B.1.1.33|Brazil|2020-04-13	South America|hCoV-19/Brazil/AP-IEC-164082/2020|EPI ISL 458143|B.1.1.33|Brazil|2020-04-15	0.0000000000	South America
South America|hCoV-19/Brazil/RJ-1948/2020|EPI ISL 456095|B.1.1.33|Brazil|2020-04-13	South America|hCoV-19/Brazil/AP-IEC-164082/2020|EPI ISL 458143|B.1.1.33|Brazil|2020-04-15	0.0000000000	South America
South America|hCoV-19/Brazil/RJ-1952/2020|EPI ISL 456096|B.1.1.33|Brazil|2020-04-13	South America|hCoV-19/Brazil/AP-IEC-164082/2020|EPI ISL 458143|B.1.1.33|Brazil|2020-04-15	0.0000336617	South America
South America|hCoV-19/Brazil/RJ-1943/2020|EPI ISL 456094|B.1.1.33|Brazil|2020-04-13	South America|hCoV-19/Brazil/AP-IEC-164082/2020|EPI ISL 458143|B.1.1.33|Brazil|2020-04-15	0.0000336609	South America
South America|hCoV-19/Brazil/RJ-2000/2020|EPI ISL 456098|B.1.1.33|Brazil|2020-04-13	South America|hCoV-19/Brazil/AP-IEC-164082/2020|EPI ISL 458143|B.1.1.33|Brazil|2020-04-15	0.0001009944	South America
South America|hCoV-19/Ecuador/USFQ-131/2020|EPI ISL 491935|B.1.1.1|Ecuador|2020-04-13	South America|hCoV-19/Brazil/AP-IEC-164082/2020|EPI ISL 458143|B.1.1.33|Brazil|2020-04-15	0.0002021221	South America
South America|hCoV-19/Peru/ARE-INS-076/2020|EPI ISL 527789|B.1.1|Peru|2020-04-13	South America|hCoV-19/Brazil/AP-IEC-164082/2020|EPI ISL 458143|B.1.1.33|Brazil|2020-04-15	0.0001016328	South America
South America|hCoV-19/Peru/LIM-INS-033/2020|EPI ISL 491458|B.1.1.1|Peru|2020-04-13	South America|hCoV-19/Brazil/AP-IEC-164082/2020|EPI ISL 458143|B.1.1.33|Brazil|2020-04-15	0.0002371642	South America
South America|hCoV-19/Brazil/RJ-1966/2020|EPI ISL 456097|B.1.1.33|Brazil|2020-04-13	South America|hCoV-19/Brazil/AP-IEC-164082/2020|EPI ISL 458143|B.1.1.33|Brazil|2020-04-15	0.0000336620	South America
South America|hCoV-19/Brazil/PE-IAM311/2020|EPI ISL 500480|B.1.1|Brazil|2020-04-13	South America|hCoV-19/Brazil/AP-IEC-164082/2020|EPI ISL 458143|B.1.1.33|Brazil|2020-04-15	0.0001356431	South America
South America|hCoV-19/Brazil/PE-IAM355/2020|EPI ISL 500874|B.1.1|Brazil|2020-04-13	South America|hCoV-19/Brazil/AP-IEC-164082/2020|EPI ISL 458143|B.1.1.33|Brazil|2020-04-15	0.0000680539	South America
South America|hCoV-19/Brazil/RJ-0263/2020|EPI ISL 470630|B.1.1.33|Brazil|2020-04-13	South America|hCoV-19/Brazil/AP-IEC-164082/2020|EPI ISL 458143|B.1.1.33|Brazil|2020-04-15	0.0000684407	South America
South America|hCoV-19/Brazil/PE-IAM305/2020|EPI ISL 500478|B.1.1|Brazil|2020-04-13	South America|hCoV-19/Brazil/AP-IEC-164082/2020|EPI ISL 458143|B.1.1.33|Brazil|2020-04-15	0.0001727677	South America
South America|hCoV-19/Brazil/MG-0258/2020|EPI ISL 470589|B.1.1.33|Brazil|2020-04-13	South America|hCoV-19/Brazil/AP-IEC-164082/2020|EPI ISL 458143|B.1.1.33|Brazil|2020-04-15	0.0000345623	South America
South America|hCoV-19/Brazil/RJ-INCA-C15/2020|EPI ISL 513518|B.1.1.33|Brazil|2020-04-14	South America|hCoV-19/Brazil/AP-IEC-164082/2020|EPI ISL 458143|B.1.1.33|Brazil|2020-04-15	0.0000673046	South America
South America|hCoV-19/Brazil/RJ-INCA-C13/2020|EPI ISL 513516|B.1.1.33|Brazil|2020-04-14	South America|hCoV-19/Brazil/AP-IEC-164082/2020|EPI ISL 458143|B.1.1.33|Brazil|2020-04-15	0.0000673286	South America
South America|hCoV-19/Brazil/RJ-INCA-C12/2020|EPI ISL 513515|B.1.1.33|Brazil|2020-04-14	South America|hCoV-19/Brazil/AP-IEC-164082/2020|EPI ISL 458143|B.1.1.33|Brazil|2020-04-15	0.0001009544	South America
South America|hCoV-19/Colombia/TOL-INS-0341-T15/2020|EPI ISL 526964|B.1|Colombia|2020-04-14	South America|hCoV-19/Brazil/AP-IEC-164082/2020|EPI ISL 458143|B.1.1.33|Brazil|2020-04-15	0.0003371264	South America
South America|hCoV-19/Colombia/TOL-INS-0345-T20/2020|EPI ISL 526963|B.1|Colombia|2020-04-14	South America|hCoV-19/Brazil/AP-IEC-164082/2020|EPI ISL 458143|B.1.1.33|Brazil|2020-04-15	0.0003371352	South America
South America|hCoV-19/Colombia/TOL-INS-0330-T5/2020|EPI ISL 526965|B.1|Colombia|2020-04-14	South America|hCoV-19/Brazil/AP-IEC-164082/2020|EPI ISL 458143|B.1.1.33|Brazil|2020-04-15	0.0002700441	South America
South America|hCoV-19/Brazil/RJ-0266/2020|EPI ISL 470632|B.1.1.33|Brazil|2020-04-14	South America|hCoV-19/Brazil/AP-IEC-164082/2020|EPI ISL 458143|B.1.1.33|Brazil|2020-04-15	0.0000339603	South America
South America|hCoV-19/Brazil/RJ-0265/2020|EPI ISL 470631|B.1.1.33|Brazil|2020-04-14	South America|hCoV-19/Brazil/AP-IEC-164082/2020|EPI ISL 458143|B.1.1.33|Brazil|2020-04-15	0.0000679285	South America
South America|hCoV-19/Uruguay/UY-NYUMC873/2020|EPI ISL 457969|B.1.1|Uruguay|2020-04-14	South America|hCoV-19/Brazil/AP-IEC-164082/2020|EPI ISL 458143|B.1.1.33|Brazil|2020-04-15	0.0001026312	South America
South America|hCoV-19/Brazil/RJ-INCA-C14/2020|EPI ISL 513517|B.1.1.33|Brazil|2020-04-14	South America|hCoV-19/Brazil/AP-IEC-164082/2020|EPI ISL 458143|B.1.1.33|Brazil|2020-04-15	0.0000695424	South America
South America|hCoV-19/Brazil/RJ-UFRJ-1019/2020|EPI ISL 492032|B.1.1.33|Brazil|2020-04-15	South America|hCoV-19/Brazil/AP-IEC-164082/2020|EPI ISL 458143|B.1.1.33|Brazil|2020-04-15	0.0000672983	South America
South America|hCoV-19/Brazil/SP-01/2020|EPI ISL 412964|B.1.5|Brazil|2020-02-25	South America|hCoV-19/Argentina/PAIS-G0001/2020|EPI ISL 499083|B.1.5|Argentina|2020-04-15	0.0003029476	South America
South America|hCoV-19/Brazil/SP-02/2020|EPI ISL 413016|B|Brazil|2020-02-28	South America|hCoV-19/Argentina/PAIS-G0001/2020|EPI ISL 499083|B.1.5|Argentina|2020-04-15	0.0006060885	South America
South America|hCoV-19/Brazil/SP-06/2020|EPI ISL 414015|B.1.5|Brazil|2020-02-29	South America|hCoV-19/Argentina/PAIS-G0001/2020|EPI ISL 499083|B.1.5|Argentina|2020-04-15	0.0003029476	South America
South America|hCoV-19/Brazil/ES-225/2020|EPI ISL 415128|B.40|Brazil|2020-02-29	South America|hCoV-19/Argentina/PAIS-G0001/2020|EPI ISL 499083|B.1.5|Argentina|2020-04-15	0.0006398340	South America
South America|hCoV-19/Argentina/PAIS-A0001/2020|EPI ISL 430793|B.1.1|Argentina|2020-03-01	South America|hCoV-19/Argentina/PAIS-G0001/2020|EPI ISL 499083|B.1.5|Argentina|2020-04-15	0.0004803076	South America
South America|hCoV-19/Brazil/SP-03/2020|EPI ISL 414014|B.1.1|Brazil|2020-03-02	South America|hCoV-19/Argentina/PAIS-G0001/2020|EPI ISL 499083|B.1.5|Argentina|2020-04-15	0.0004376729	South America
South America|hCoV-19/Brazil/SP-11/2020|EPI ISL 416033|B.3|Brazil|2020-03-03	South America|hCoV-19/Argentina/PAIS-G0001/2020|EPI ISL 499083|B.1.5|Argentina|2020-04-15	0.0005050190	South America
South America|hCoV-19/Brazil/SP-07/2020|EPI ISL 416028|B.1.1|Brazil|2020-03-03	South America|hCoV-19/Argentina/PAIS-G0001/2020|EPI ISL 499083|B.1.5|Argentina|2020-04-15	0.0004376729	South America
South America|hCoV-19/Chile/RM-ISPCH-1/2020|EPI ISL 414579|A.2|Chile|2020-03-03	South America|hCoV-19/Argentina/PAIS-G0001/2020|EPI ISL 499083|B.1.5|Argentina|2020-04-15	0.0006734842	South America
South America|hCoV-19/Brazil/SP-09/2020|EPI ISL 416031|B.1.5|Brazil|2020-03-04	South America|hCoV-19/Argentina/PAIS-G0001/2020|EPI ISL 499083|B.1.5|Argentina|2020-04-15	0.0003029476	South America
South America|hCoV-19/Brazil/SP-08/2020|EPI ISL 416029|B.1.1|Brazil|2020-03-04	South America|hCoV-19/Argentina/PAIS-G0001/2020|EPI ISL 499083|B.1.5|Argentina|2020-04-15	0.0004376729	South America
South America|hCoV-19/Brazil/SP-10/2020|EPI ISL 416032|B|Brazil|2020-03-04	South America|hCoV-19/Argentina/PAIS-G0001/2020|EPI ISL 499083|B.1.5|Argentina|2020-04-15	0.0005386962	South America
South America|hCoV-19/Brazil/SP-04/2020|EPI ISL 414017|B.1.1|Brazil|2020-03-04	South America|hCoV-19/Argentina/PAIS-G0001/2020|EPI ISL 499083|B.1.5|Argentina|2020-04-15	0.0004376729	South America
South America|hCoV-19/Brazil/SP-12/2020|EPI ISL 416034|B.1.1|Brazil|2020-03-04	South America|hCoV-19/Argentina/PAIS-G0001/2020|EPI ISL 499083|B.1.5|Argentina|2020-04-15	0.0004713847	South America
South America|hCoV-19/Brazil/RJ-314/2020|EPI ISL 414045|B.1.5|Brazil|2020-03-04	South America|hCoV-19/Argentina/PAIS-G0001/2020|EPI ISL 499083|B.1.5|Argentina|2020-04-15	0.0003029577	South America
South America|hCoV-19/Brazil/BA-312/2020|EPI ISL 415105|B.1.1|Brazil|2020-03-04	South America|hCoV-19/Argentina/PAIS-G0001/2020|EPI ISL 499083|B.1.5|Argentina|2020-04-15	0.0004714202	South America
South America|hCoV-19/Brazil/SP-13/2020|EPI ISL 416035|B.1.1|Brazil|2020-03-05	South America|hCoV-19/Argentina/PAIS-G0001/2020|EPI ISL 499083|B.1.5|Argentina|2020-04-15	0.0004376729	South America
South America|hCoV-19/Chile/LL-ISPCH-1/2020|EPI ISL 445246|B.1.5|Chile|2020-03-05	South America|hCoV-19/Argentina/PAIS-G0001/2020|EPI ISL 499083|B.1.5|Argentina|2020-04-15	0.0003029476	South America
South America|hCoV-19/Chile/RM-ISPCH-2/2020|EPI ISL 414580|B.1.1|Chile|2020-03-05	South America|hCoV-19/Argentina/PAIS-G0001/2020|EPI ISL 499083|B.1.5|Argentina|2020-04-15	0.0004376729	South America
South America|hCoV-19/Brazil/RJ-352/2020|EPI ISL 427299|A.2|Brazil|2020-03-05	South America|hCoV-19/Argentina/PAIS-G0001/2020|EPI ISL 499083|B.1.5|Argentina|2020-04-15	0.0007071925	South America
South America|hCoV-19/Brazil/BA-510/2020|EPI ISL 427293|B.1.1|Brazil|2020-03-06	South America|hCoV-19/Argentina/PAIS-G0001/2020|EPI ISL 499083|B.1.5|Argentina|2020-04-15	0.0004713725	South America
South America|hCoV-19/Chile/RM-MSHS-op2d1/2020|EPI ISL 415658|A.2|Chile|2020-03-06	South America|hCoV-19/Argentina/PAIS-G0001/2020|EPI ISL 499083|B.1.5|Argentina|2020-04-15	0.0006734842	South America
South America|hCoV-19/Peru/ARE-INS-026/2020|EPI ISL 491431|B.1|Peru|2020-03-06	South America|hCoV-19/Argentina/PAIS-G0001/2020|EPI ISL 499083|B.1.5|Argentina|2020-04-15	0.0003388856	South America
South America|hCoV-19/Chile/RM-ISPCH-3/2020|EPI ISL 445245|A.2|Chile|2020-03-06	South America|hCoV-19/Argentina/PAIS-G0001/2020|EPI ISL 499083|B.1.5|Argentina|2020-04-15	0.0006734844	South America
South America|hCoV-19/Colombia/DC-INS-78390/2020|EPI ISL 418262|B.1.1|Colombia|2020-03-06	South America|hCoV-19/Argentina/PAIS-G0001/2020|EPI ISL 499083|B.1.5|Argentina|2020-04-15	0.0004506893	South America
South America|hCoV-19/Argentina/C121/2020|EPI ISL 420600|B.1.1|Argentina|2020-03-07	South America|hCoV-19/Argentina/PAIS-G0001/2020|EPI ISL 499083|B.1.5|Argentina|2020-04-15	0.0004039967	South America
South America|hCoV-19/Chile/RM-MSHS-op3d1/2020|EPI ISL 415660|A.2|Chile|2020-03-07	South America|hCoV-19/Argentina/PAIS-G0001/2020|EPI ISL 499083|B.1.5|Argentina|2020-04-15	0.0006734616	South America
South America|hCoV-19/Peru/ARE-INS-087/2020|EPI ISL 516626|B.1|Peru|2020-03-07	South America|hCoV-19/Argentina/PAIS-G0001/2020|EPI ISL 499083|B.1.5|Argentina|2020-04-15	0.0003728000	South America
South America|hCoV-19/Chile/RM-MSHS-op4d1/2020|EPI ISL 415661|A.2|Chile|2020-03-08	South America|hCoV-19/Argentina/PAIS-G0001/2020|EPI ISL 499083|B.1.5|Argentina|2020-04-15	0.0006734844	South America
South America|hCoV-19/Chile/RM-ISPCH-4/2020|EPI ISL 445247|A.2|Chile|2020-03-08	South America|hCoV-19/Argentina/PAIS-G0001/2020|EPI ISL 499083|B.1.5|Argentina|2020-04-15	0.0007409348	South America
South America|hCoV-19/Brazil/MG-CV4/2020|EPI ISL 429667|B.1.255|Brazil|2020-03-09	South America|hCoV-19/Argentina/PAIS-G0001/2020|EPI ISL 499083|B.1.5|Argentina|2020-04-15	0.0004039758	South America
South America|hCoV-19/Chile/RM-ISPCH-6/2020|EPI ISL 445249|B|Chile|2020-03-09	South America|hCoV-19/Argentina/PAIS-G0001/2020|EPI ISL 499083|B.1.5|Argentina|2020-04-15	0.0005050401	South America
South America|hCoV-19/Chile/RM-ISPCH-9/2020|EPI ISL 445252|B.1.5|Chile|2020-03-09	South America|hCoV-19/Argentina/PAIS-G0001/2020|EPI ISL 499083|B.1.5|Argentina|2020-04-15	0.0003029538	South America
South America|hCoV-19/Chile/RM-ISPCH-7/2020|EPI ISL 445250|B.1.5|Chile|2020-03-09	South America|hCoV-19/Argentina/PAIS-G0001/2020|EPI ISL 499083|B.1.5|Argentina|2020-04-15	0.0002692738	South America
South America|hCoV-19/Peru/HUC-INS-008/2020|EPI ISL 489839|B.1.5|Peru|2020-03-09	South America|hCoV-19/Argentina/PAIS-G0001/2020|EPI ISL 499083|B.1.5|Argentina|2020-04-15	0.0002371867	South America
South America|hCoV-19/Peru/ICA-INS-012/2020|EPI ISL 489989|B.1.5|Peru|2020-03-09	South America|hCoV-19/Argentina/PAIS-G0001/2020|EPI ISL 499083|B.1.5|Argentina|2020-04-15	0.0002710836	South America
South America|hCoV-19/Chile/RM-ISPCH-5/2020|EPI ISL 445248|B.1.5|Chile|2020-03-09	South America|hCoV-19/Argentina/PAIS-G0001/2020|EPI ISL 499083|B.1.5|Argentina|2020-04-15	0.0002692829	South America
South America|hCoV-19/Brazil/SP-L12-CD28/2020|EPI ISL 476221|B.1.1.33|Brazil|2020-03-09	South America|hCoV-19/Argentina/PAIS-G0001/2020|EPI ISL 499083|B.1.5|Argentina|2020-04-15	0.0004759974	South America
South America|hCoV-19/Ecuador/HEE-01/2020|EPI ISL 417482|B|Ecuador|2020-03-09	South America|hCoV-19/Argentina/PAIS-G0001/2020|EPI ISL 499083|B.1.5|Argentina|2020-04-15	0.0003850577	South America
South America|hCoV-19/Chile/RM-ISPCH-8/2020|EPI ISL 445251|B.1.1|Chile|2020-03-10	South America|hCoV-19/Argentina/PAIS-G0001/2020|EPI ISL 499083|B.1.5|Argentina|2020-04-15	0.0005050296	South America
South America|hCoV-19/Peru/LIM-010/2020|EPI ISL 415787|B.1.1|Peru|2020-03-10	South America|hCoV-19/Argentina/PAIS-G0001/2020|EPI ISL 499083|B.1.5|Argentina|2020-04-15	0.0004713627	South America
South America|hCoV-19/Chile/RM-ISPCH-16/2020|EPI ISL 445259|A.2|Chile|2020-03-10	South America|hCoV-19/Argentina/PAIS-G0001/2020|EPI ISL 499083|B.1.5|Argentina|2020-04-15	0.0006734616	South America
South America|hCoV-19/Chile/RM-ISPCH-10/2020|EPI ISL 445253|B.1.255|Chile|2020-03-10	South America|hCoV-19/Argentina/PAIS-G0001/2020|EPI ISL 499083|B.1.5|Argentina|2020-04-15	0.0003703030	South America
South America|hCoV-19/Chile/RM-ISPCH-12/2020|EPI ISL 445255|B.1.1.10|Chile|2020-03-10	South America|hCoV-19/Argentina/PAIS-G0001/2020|EPI ISL 499083|B.1.5|Argentina|2020-04-15	0.0005050427	South America
South America|hCoV-19/Brazil/SC-769/2020|EPI ISL 427306|B.1|Brazil|2020-03-10	South America|hCoV-19/Argentina/PAIS-G0001/2020|EPI ISL 499083|B.1.5|Argentina|2020-04-15	0.0003703030	South America
South America|hCoV-19/Brazil/SC-766/2020|EPI ISL 427305|B.6|Brazil|2020-03-10	South America|hCoV-19/Argentina/PAIS-G0001/2020|EPI ISL 499083|B.1.5|Argentina|2020-04-15	0.0006397743	South America
South America|hCoV-19/Peru/LIM-INS-016/2020|EPI ISL 490315|B.1.1|Peru|2020-03-10	South America|hCoV-19/Argentina/PAIS-G0001/2020|EPI ISL 499083|B.1.5|Argentina|2020-04-15	0.0004406361	South America
South America|hCoV-19/Chile/RM-ISPCH-13/2020|EPI ISL 445256|B.1.1|Chile|2020-03-10	South America|hCoV-19/Argentina/PAIS-G0001/2020|EPI ISL 499083|B.1.5|Argentina|2020-04-15	0.0005051110	South America
South America|hCoV-19/Chile/RM-ISPCH-18/2020|EPI ISL 445261|B.1.5|Chile|2020-03-11	South America|hCoV-19/Argentina/PAIS-G0001/2020|EPI ISL 499083|B.1.5|Argentina|2020-04-15	0.0003029538	South America
South America|hCoV-19/Peru/LIM-INS-160/2020|EPI ISL 536553|B.1.5|Peru|2020-03-11	South America|hCoV-19/Argentina/PAIS-G0001/2020|EPI ISL 499083|B.1.5|Argentina|2020-04-15	0.0004713823	South America
South America|hCoV-19/Chile/BI-ISPCH-3/2020|EPI ISL 445332|B.1.5|Chile|2020-03-11	South America|hCoV-19/Argentina/PAIS-G0001/2020|EPI ISL 499083|B.1.5|Argentina|2020-04-15	0.0003366229	South America
South America|hCoV-19/Chile/RM-ISPCH-22/2020|EPI ISL 445265|B.1.5|Chile|2020-03-11	South America|hCoV-19/Argentina/PAIS-G0001/2020|EPI ISL 499083|B.1.5|Argentina|2020-04-15	0.0002692738	South America
South America|hCoV-19/Brazil/RJ-477/2020|EPI ISL 427300|B.1.1|Brazil|2020-03-11	South America|hCoV-19/Argentina/PAIS-G0001/2020|EPI ISL 499083|B.1.5|Argentina|2020-04-15	0.0004376842	South America
South America|hCoV-19/Chile/RM-ISPCH-19/2020|EPI ISL 445262|B.1.5|Chile|2020-03-11	South America|hCoV-19/Argentina/PAIS-G0001/2020|EPI ISL 499083|B.1.5|Argentina|2020-04-15	0.0003366316	South America
South America|hCoV-19/Brazil/RJ-477i/2020|EPI ISL 427301|B.1.1|Brazil|2020-03-11	South America|hCoV-19/Argentina/PAIS-G0001/2020|EPI ISL 499083|B.1.5|Argentina|2020-04-15	0.0004376842	South America
South America|hCoV-19/Peru/LIM-INS-011/2020|EPI ISL 489988|A.2|Peru|2020-03-11	South America|hCoV-19/Argentina/PAIS-G0001/2020|EPI ISL 499083|B.1.5|Argentina|2020-04-15	0.0006440593	South America
South America|hCoV-19/Peru/LIM-INS-015/2020|EPI ISL 490209|B.1.5|Peru|2020-03-11	South America|hCoV-19/Argentina/PAIS-G0001/2020|EPI ISL 499083|B.1.5|Argentina|2020-04-15	0.0004067106	South America
South America|hCoV-19/Peru/LIM-INS-006/2020|EPI ISL 489838|B.1.1|Peru|2020-03-11	South America|hCoV-19/Argentina/PAIS-G0001/2020|EPI ISL 499083|B.1.5|Argentina|2020-04-15	0.0004067022	South America
South America|hCoV-19/Chile/RM-ISPCH-15/2020|EPI ISL 445258|A.2|Chile|2020-03-11	South America|hCoV-19/Argentina/PAIS-G0001/2020|EPI ISL 499083|B.1.5|Argentina|2020-04-15	0.0006734844	South America
South America|hCoV-19/Chile/RM-ISPCH-17/2020|EPI ISL 445260|A.2|Chile|2020-03-11	South America|hCoV-19/Argentina/PAIS-G0001/2020|EPI ISL 499083|B.1.5|Argentina|2020-04-15	0.0007408656	South America
South America|hCoV-19/Chile/RM-ISPCH-20/2020|EPI ISL 445263|B.1.5|Chile|2020-03-11	South America|hCoV-19/Argentina/PAIS-G0001/2020|EPI ISL 499083|B.1.5|Argentina|2020-04-15	0.0002692919	South America
South America|hCoV-19/Brazil/MG-CV12/2020|EPI ISL 429674|B.1|Brazil|2020-03-11	South America|hCoV-19/Argentina/PAIS-G0001/2020|EPI ISL 499083|B.1.5|Argentina|2020-04-15	0.0004599657	South America
South America|hCoV-19/Chile/BI-ISPCH-2/2020|EPI ISL 445331|B.1.1|Chile|2020-03-12	South America|hCoV-19/Argentina/PAIS-G0001/2020|EPI ISL 499083|B.1.5|Argentina|2020-04-15	0.0004376838	South America
South America|hCoV-19/Chile/BI-ISPCH-2-2/2020|EPI ISL 445333|B.1.5|Chile|2020-03-12	South America|hCoV-19/Argentina/PAIS-G0001/2020|EPI ISL 499083|B.1.5|Argentina|2020-04-15	0.0003029397	South America
South America|hCoV-19/Chile/RM-ISPCH-21/2020|EPI ISL 445264|B.1.1.10|Chile|2020-03-12	South America|hCoV-19/Argentina/PAIS-G0001/2020|EPI ISL 499083|B.1.5|Argentina|2020-04-15	0.0005050427	South America
South America|hCoV-19/Brazil/SE-6535/2020|EPI ISL 541375|B.1.5|Brazil|2020-03-12	South America|hCoV-19/Argentina/PAIS-G0001/2020|EPI ISL 499083|B.1.5|Argentina|2020-04-15	0.0003029539	South America
South America|hCoV-19/Brazil/SC-770/2020|EPI ISL 541370|B.1.1.33|Brazil|2020-03-12	South America|hCoV-19/Argentina/PAIS-G0001/2020|EPI ISL 499083|B.1.5|Argentina|2020-04-15	0.0005050597	South America
South America|hCoV-19/Chile/ML-CMM-25343/2020|EPI ISL 459863|A|Chile|2020-03-12	South America|hCoV-19/Argentina/PAIS-G0001/2020|EPI ISL 499083|B.1.5|Argentina|2020-04-15	0.0005050269	South America
South America|hCoV-19/Colombia/DC-INS-79190/2020|EPI ISL 456120|B.1.5|Colombia|2020-03-12	South America|hCoV-19/Argentina/PAIS-G0001/2020|EPI ISL 499083|B.1.5|Argentina|2020-04-15	0.0003050442	South America
South America|hCoV-19/Brazil/UN-HIAE-SP03/2020|EPI ISL 486427|B.1.1.33|Brazil|2020-03-13	South America|hCoV-19/Argentina/PAIS-G0001/2020|EPI ISL 499083|B.1.5|Argentina|2020-04-15	0.0005723923	South America
South America|hCoV-19/Peru/LIM-INS-150/2020|EPI ISL 536545|B|Peru|2020-03-13	South America|hCoV-19/Argentina/PAIS-G0001/2020|EPI ISL 499083|B.1.5|Argentina|2020-04-15	0.0005724042	South America
South America|hCoV-19/Chile/BI-ISPCH-1/2020|EPI ISL 445271|B.1.1|Chile|2020-03-13	South America|hCoV-19/Argentina/PAIS-G0001/2020|EPI ISL 499083|B.1.5|Argentina|2020-04-15	0.0004376842	South America
South America|hCoV-19/Aruba/AW-RIVM-10101/2020|EPI ISL 547445|B.40|Aruba|2020-03-13	South America|hCoV-19/Argentina/PAIS-G0001/2020|EPI ISL 499083|B.1.5|Argentina|2020-04-15	0.0006397909	South America
South America|hCoV-19/Brazil/MG-CV6/2020|EPI ISL 429669|B.1|Brazil|2020-03-13	South America|hCoV-19/Argentina/PAIS-G0001/2020|EPI ISL 499083|B.1.5|Argentina|2020-04-15	0.0004039758	South America
South America|hCoV-19/Brazil/DF-615i/2020|EPI ISL 427294|B.1.1.33|Brazil|2020-03-13	South America|hCoV-19/Argentina/PAIS-G0001/2020|EPI ISL 499083|B.1.5|Argentina|2020-04-15	0.0004713505	South America
South America|hCoV-19/Brazil/SC-771/2020|EPI ISL 541371|B.1.5|Brazil|2020-03-13	South America|hCoV-19/Argentina/PAIS-G0001/2020|EPI ISL 499083|B.1.5|Argentina|2020-04-15	0.0003368059	South America
South America|hCoV-19/Peru/LAM-INS-073/2020|EPI ISL 523994|B.1.1|Peru|2020-03-13	South America|hCoV-19/Argentina/PAIS-G0001/2020|EPI ISL 499083|B.1.5|Argentina|2020-04-15	0.0004745070	South America
South America|hCoV-19/Peru/CAJ-INS-061/2020|EPI ISL 517770|B.1.1.1|Peru|2020-03-13	South America|hCoV-19/Argentina/PAIS-G0001/2020|EPI ISL 499083|B.1.5|Argentina|2020-04-15	0.0005084423	South America
South America|hCoV-19/Brazil/DF-0001/2020|EPI ISL 426580|B.1.1|Brazil|2020-03-13	South America|hCoV-19/Argentina/PAIS-G0001/2020|EPI ISL 499083|B.1.5|Argentina|2020-04-15	0.0003724767	South America
South America|hCoV-19/Brazil/GO-0207/2020|EPI ISL 470574|B.40|Brazil|2020-03-13	South America|hCoV-19/Argentina/PAIS-G0001/2020|EPI ISL 499083|B.1.5|Argentina|2020-04-15	0.0006162917	South America
South America|hCoV-19/Brazil/MG-CV8/2020|EPI ISL 429671|B.1.1|Brazil|2020-03-13	South America|hCoV-19/Argentina/PAIS-G0001/2020|EPI ISL 499083|B.1.5|Argentina|2020-04-15	0.0006209766	South America
South America|hCoV-19/Chile/MA-ISPCH-1/2020|EPI ISL 445268|B.1.98|Chile|2020-03-14	South America|hCoV-19/Argentina/PAIS-G0001/2020|EPI ISL 499083|B.1.5|Argentina|2020-04-15	0.0003366158	South America
South America|hCoV-19/Brazil/RN-IEC-162277/2020|EPI ISL 524798|B.1.1.33|Brazil|2020-03-14	South America|hCoV-19/Argentina/PAIS-G0001/2020|EPI ISL 499083|B.1.5|Argentina|2020-04-15	0.0004713505	South America
South America|hCoV-19/Peru/LIM-INS-159/2020|EPI ISL 536552|B.1.1|Peru|2020-03-14	South America|hCoV-19/Argentina/PAIS-G0001/2020|EPI ISL 499083|B.1.5|Argentina|2020-04-15	0.0004039968	South America
South America|hCoV-19/Peru/LIM-INS-147/2020|EPI ISL 536542|B.1.1|Peru|2020-03-14	South America|hCoV-19/Argentina/PAIS-G0001/2020|EPI ISL 499083|B.1.5|Argentina|2020-04-15	0.0004713505	South America
South America|hCoV-19/Chile/RM-CMM-23741/2020|EPI ISL 468752|B.1.1.33|Chile|2020-03-14	South America|hCoV-19/Argentina/PAIS-G0001/2020|EPI ISL 499083|B.1.5|Argentina|2020-04-15	0.0004713505	South America
South America|hCoV-19/Chile/AR-ISPCH-1/2020|EPI ISL 445270|B.1.1|Chile|2020-03-14	South America|hCoV-19/Argentina/PAIS-G0001/2020|EPI ISL 499083|B.1.5|Argentina|2020-04-15	0.0004713847	South America
South America|hCoV-19/Chile/VS-ISPCH-2/2020|EPI ISL 445285|B.1.255|Chile|2020-03-14	South America|hCoV-19/Argentina/PAIS-G0001/2020|EPI ISL 499083|B.1.5|Argentina|2020-04-15	0.0003703154	South America
South America|hCoV-19/Chile/RM-ISPCH-24/2020|EPI ISL 445303|B|Chile|2020-03-14	South America|hCoV-19/Argentina/PAIS-G0001/2020|EPI ISL 499083|B.1.5|Argentina|2020-04-15	0.0005724427	South America
South America|hCoV-19/Colombia/ATL-INS-79743/2020|EPI ISL 456145|B.1.5|Colombia|2020-03-14	South America|hCoV-19/Argentina/PAIS-G0001/2020|EPI ISL 499083|B.1.5|Argentina|2020-04-15	0.0002719275	South America
South America|hCoV-19/Brazil/MG-0211/2020|EPI ISL 470578|B.1.1|Brazil|2020-03-14	South America|hCoV-19/Argentina/PAIS-G0001/2020|EPI ISL 499083|B.1.5|Argentina|2020-04-15	0.0004495982	South America
South America|hCoV-19/Colombia/VAC-INS-79773/2020|EPI ISL 456134|B.1.5|Colombia|2020-03-14	South America|hCoV-19/Argentina/PAIS-G0001/2020|EPI ISL 499083|B.1.5|Argentina|2020-04-15	0.0002772511	South America
South America|hCoV-19/Colombia/VAC-INS-79779/2020|EPI ISL 456135|B.1.5|Colombia|2020-03-14	South America|hCoV-19/Argentina/PAIS-G0001/2020|EPI ISL 499083|B.1.5|Argentina|2020-04-15	0.0002776650	South America
South America|hCoV-19/Brazil/MG-0212/2020|EPI ISL 470579|B.1.5|Brazil|2020-03-14	South America|hCoV-19/Argentina/PAIS-G0001/2020|EPI ISL 499083|B.1.5|Argentina|2020-04-15	0.0002122024	South America
South America|hCoV-19/Brazil/CE-L10-CD171/2020|EPI ISL 476184|B.1.5|Brazil|2020-03-14	South America|hCoV-19/Argentina/PAIS-G0001/2020|EPI ISL 499083|B.1.5|Argentina|2020-04-15	0.0003562429	South America
South America|hCoV-19/Colombia/VAC-INS-79929/2020|EPI ISL 456136|B.1|Colombia|2020-03-14	South America|hCoV-19/Argentina/PAIS-G0001/2020|EPI ISL 499083|B.1.5|Argentina|2020-04-15	0.0002825263	South America
South America|hCoV-19/Chile/BI-CMM-25338/2020|EPI ISL 468760|B.1.1|Chile|2020-03-15	South America|hCoV-19/Argentina/PAIS-G0001/2020|EPI ISL 499083|B.1.5|Argentina|2020-04-15	0.0004376845	South America
South America|hCoV-19/Chile/LI-ISPCH-3/2020|EPI ISL 445275|B.1.1|Chile|2020-03-15	South America|hCoV-19/Argentina/PAIS-G0001/2020|EPI ISL 499083|B.1.5|Argentina|2020-04-15	0.0004713847	South America
South America|hCoV-19/Colombia/VAC-INS-79965/2020|EPI ISL 456150|B.1.5|Colombia|2020-03-15	South America|hCoV-19/Argentina/PAIS-G0001/2020|EPI ISL 499083|B.1.5|Argentina|2020-04-15	0.0003366229	South America
South America|hCoV-19/Chile/RM-CMM-27991/2020|EPI ISL 459857|B.1.5|Chile|2020-03-15	South America|hCoV-19/Argentina/PAIS-G0001/2020|EPI ISL 499083|B.1.5|Argentina|2020-04-15	0.0002692738	South America
South America|hCoV-19/Chile/LI-ISPCH-2/2020|EPI ISL 445274|B|Chile|2020-03-15	South America|hCoV-19/Argentina/PAIS-G0001/2020|EPI ISL 499083|B.1.5|Argentina|2020-04-15	0.0004713638	South America
South America|hCoV-19/Chile/LI-ISPCH-4/2020|EPI ISL 445276|B.1.1|Chile|2020-03-15	South America|hCoV-19/Argentina/PAIS-G0001/2020|EPI ISL 499083|B.1.5|Argentina|2020-04-15	0.0004714006	South America
South America|hCoV-19/Chile/MA-ISPCH-2/2020|EPI ISL 445269|B.1.98|Chile|2020-03-15	South America|hCoV-19/Argentina/PAIS-G0001/2020|EPI ISL 499083|B.1.5|Argentina|2020-04-15	0.0003366272	South America
South America|hCoV-19/Chile/VS-ISPCH-1/2020|EPI ISL 445272|B.1.5|Chile|2020-03-15	South America|hCoV-19/Argentina/PAIS-G0001/2020|EPI ISL 499083|B.1.5|Argentina|2020-04-15	0.0003366272	South America
South America|hCoV-19/Colombia/SAN-INS-80123/2020|EPI ISL 456149|B.1.1|Colombia|2020-03-15	South America|hCoV-19/Argentina/PAIS-G0001/2020|EPI ISL 499083|B.1.5|Argentina|2020-04-15	0.0004378645	South America
South America|hCoV-19/Brazil/RJ-MD63-1b/2020|EPI ISL 528638|B.1.1.33|Brazil|2020-03-16	South America|hCoV-19/Argentina/PAIS-G0001/2020|EPI ISL 499083|B.1.5|Argentina|2020-04-15	0.0004713505	South America
South America|hCoV-19/Chile/LI-ISPCH-1/2020|EPI ISL 445273|B.1.5|Chile|2020-03-16	South America|hCoV-19/Argentina/PAIS-G0001/2020|EPI ISL 499083|B.1.5|Argentina|2020-04-15	0.0003366229	South America
South America|hCoV-19/Chile/LI-ISPCH-5/2020|EPI ISL 445277|B.1.1|Chile|2020-03-16	South America|hCoV-19/Argentina/PAIS-G0001/2020|EPI ISL 499083|B.1.5|Argentina|2020-04-15	0.0004713847	South America
South America|hCoV-19/Chile/RM-ISPCH-26/2020|EPI ISL 445305|B.1|Chile|2020-03-16	South America|hCoV-19/Argentina/PAIS-G0001/2020|EPI ISL 499083|B.1.5|Argentina|2020-04-15	0.0003702934	South America
South America|hCoV-19/Chile/RM-ISPCH-28/2020|EPI ISL 445307|B.1|Chile|2020-03-16	South America|hCoV-19/Argentina/PAIS-G0001/2020|EPI ISL 499083|B.1.5|Argentina|2020-04-15	0.0003366229	South America
South America|hCoV-19/Chile/LI-ISPCH-6/2020|EPI ISL 445278|B.1.5|Chile|2020-03-16	South America|hCoV-19/Argentina/PAIS-G0001/2020|EPI ISL 499083|B.1.5|Argentina|2020-04-15	0.0003029397	South America
South America|hCoV-19/Brazil/RJ-MD63-1a/2020|EPI ISL 528637|B.1.1.33|Brazil|2020-03-16	South America|hCoV-19/Argentina/PAIS-G0001/2020|EPI ISL 499083|B.1.5|Argentina|2020-04-15	0.0005387493	South America
South America|hCoV-19/Peru/LIM-INS-143/2020|EPI ISL 536538|B.1.1.1|Peru|2020-03-16	South America|hCoV-19/Argentina/PAIS-G0001/2020|EPI ISL 499083|B.1.5|Argentina|2020-04-15	0.0006061200	South America
South America|hCoV-19/Brazil/MG-CV21/2020|EPI ISL 429681|B.1|Brazil|2020-03-16	South America|hCoV-19/Argentina/PAIS-G0001/2020|EPI ISL 499083|B.1.5|Argentina|2020-04-15	0.0004039759	South America
South America|hCoV-19/Chile/RM-ISPCH-30/2020|EPI ISL 445309|B.1.5|Chile|2020-03-16	South America|hCoV-19/Argentina/PAIS-G0001/2020|EPI ISL 499083|B.1.5|Argentina|2020-04-15	0.0002692738	South America
South America|hCoV-19/Brazil/AM-02/2020|EPI ISL 417034|A.2|Brazil|2020-03-16	South America|hCoV-19/Argentina/PAIS-G0001/2020|EPI ISL 499083|B.1.5|Argentina|2020-04-15	0.0007408406	South America
South America|hCoV-19/Brazil/MG-CV16/2020|EPI ISL 429676|B.1.1|Brazil|2020-03-16	South America|hCoV-19/Argentina/PAIS-G0001/2020|EPI ISL 499083|B.1.5|Argentina|2020-04-15	0.0005064344	South America
South America|hCoV-19/Peru/LAM-INS-071/2020|EPI ISL 523954|B.1.1.1|Peru|2020-03-16	South America|hCoV-19/Argentina/PAIS-G0001/2020|EPI ISL 499083|B.1.5|Argentina|2020-04-15	0.0005418251	South America
South America|hCoV-19/Peru/ANC-INS-066/2020|EPI ISL 516987|B.1.1.1|Peru|2020-03-16	South America|hCoV-19/Argentina/PAIS-G0001/2020|EPI ISL 499083|B.1.5|Argentina|2020-04-15	0.0005084250	South America
South America|hCoV-19/Chile/RM-ISPCH-29/2020|EPI ISL 445308|B.1.5|Chile|2020-03-16	South America|hCoV-19/Argentina/PAIS-G0001/2020|EPI ISL 499083|B.1.5|Argentina|2020-04-15	0.0002692829	South America
South America|hCoV-19/Brazil/PR-5619/2020|EPI ISL 541342|B.1|Brazil|2020-03-16	South America|hCoV-19/Argentina/PAIS-G0001/2020|EPI ISL 499083|B.1.5|Argentina|2020-04-15	0.0004040031	South America
South America|hCoV-19/Colombia/RIS-INS-80245/2020|EPI ISL 456155|B.1.5|Colombia|2020-03-16	South America|hCoV-19/Argentina/PAIS-G0001/2020|EPI ISL 499083|B.1.5|Argentina|2020-04-15	0.0003366909	South America
South America|hCoV-19/Colombia/VAC-INS-79943/2020|EPI ISL 456138|B.1.5|Colombia|2020-03-16	South America|hCoV-19/Argentina/PAIS-G0001/2020|EPI ISL 499083|B.1.5|Argentina|2020-04-15	0.0003382323	South America
South America|hCoV-19/Colombia/BOL-INS-80191/2020|EPI ISL 456122|B.1|Colombia|2020-03-16	South America|hCoV-19/Argentina/PAIS-G0001/2020|EPI ISL 499083|B.1.5|Argentina|2020-04-15	0.0003447210	South America
South America|hCoV-19/Peru/LIM-INS-141/2020|EPI ISL 536536|B|Peru|2020-03-16	South America|hCoV-19/Argentina/PAIS-G0001/2020|EPI ISL 499083|B.1.5|Argentina|2020-04-15	0.0005521143	South America
South America|hCoV-19/Brazil/RJ-L10-CD158/2020|EPI ISL 476180|B.1.1.33|Brazil|2020-03-16	South America|hCoV-19/Argentina/PAIS-G0001/2020|EPI ISL 499083|B.1.5|Argentina|2020-04-15	0.0004561379	South America
South America|hCoV-19/Brazil/RJ-L10-CD154/2020|EPI ISL 476178|B.1.1.33|Brazil|2020-03-16	South America|hCoV-19/Argentina/PAIS-G0001/2020|EPI ISL 499083|B.1.5|Argentina|2020-04-15	0.0005308882	South America
South America|hCoV-19/Brazil/RS-L11-CD180/2020|EPI ISL 476192|B.1.1.33|Brazil|2020-03-16	South America|hCoV-19/Argentina/PAIS-G0001/2020|EPI ISL 499083|B.1.5|Argentina|2020-04-15	0.0004600591	South America
South America|hCoV-19/Brazil/MG-CV19/2020|EPI ISL 429679|B.1.1|Brazil|2020-03-16	South America|hCoV-19/Argentina/PAIS-G0001/2020|EPI ISL 499083|B.1.5|Argentina|2020-04-15	0.0005352167	South America
South America|hCoV-19/Chile/MA-ISPCH-3/2020|EPI ISL 445280|B.1.98|Chile|2020-03-17	South America|hCoV-19/Argentina/PAIS-G0001/2020|EPI ISL 499083|B.1.5|Argentina|2020-04-15	0.0003366154	South America
South America|hCoV-19/Brazil/MG-CV31/2020|EPI ISL 429687|B.1|Brazil|2020-03-17	South America|hCoV-19/Argentina/PAIS-G0001/2020|EPI ISL 499083|B.1.5|Argentina|2020-04-15	0.0003703279	South America
South America|hCoV-19/Chile/RM-CMM-26639/2020|EPI ISL 459858|A.2|Chile|2020-03-17	South America|hCoV-19/Argentina/PAIS-G0001/2020|EPI ISL 499083|B.1.5|Argentina|2020-04-15	0.0007408598	South America
South America|hCoV-19/Chile/RM-ISPCH-35/2020|EPI ISL 445314|B.1|Chile|2020-03-17	South America|hCoV-19/Argentina/PAIS-G0001/2020|EPI ISL 499083|B.1.5|Argentina|2020-04-15	0.0003029539	South America
South America|hCoV-19/Peru/LIM-INS-138/2020|EPI ISL 536533|B.1.1|Peru|2020-03-17	South America|hCoV-19/Argentina/PAIS-G0001/2020|EPI ISL 499083|B.1.5|Argentina|2020-04-15	0.0004376729	South America
South America|hCoV-19/Brazil/MG-CV32/2020|EPI ISL 429688|B.1.1|Brazil|2020-03-17	South America|hCoV-19/Argentina/PAIS-G0001/2020|EPI ISL 499083|B.1.5|Argentina|2020-04-15	0.0005050768	South America
South America|hCoV-19/Peru/LIM-INS-139/2020|EPI ISL 536534|B.1.1|Peru|2020-03-17	South America|hCoV-19/Argentina/PAIS-G0001/2020|EPI ISL 499083|B.1.5|Argentina|2020-04-15	0.0004376842	South America
South America|hCoV-19/Chile/RM-ISPCH-38/2020|EPI ISL 445317|B.1.1|Chile|2020-03-17	South America|hCoV-19/Argentina/PAIS-G0001/2020|EPI ISL 499083|B.1.5|Argentina|2020-04-15	0.0004039968	South America
South America|hCoV-19/Brazil/AP-IEC-161167/2020|EPI ISL 450873|B.1.1.33|Brazil|2020-03-17	South America|hCoV-19/Argentina/PAIS-G0001/2020|EPI ISL 499083|B.1.5|Argentina|2020-04-15	0.0004713505	South America
South America|hCoV-19/Chile/RM-ISPCH-41/2020|EPI ISL 445320|B.1.5|Chile|2020-03-17	South America|hCoV-19/Argentina/PAIS-G0001/2020|EPI ISL 499083|B.1.5|Argentina|2020-04-15	0.0002692738	South America
South America|hCoV-19/Aruba/AW-RIVM-10113/2020|EPI ISL 547446|B.1|Aruba|2020-03-17	South America|hCoV-19/Argentina/PAIS-G0001/2020|EPI ISL 499083|B.1.5|Argentina|2020-04-15	0.0004039759	South America
South America|hCoV-19/Brazil/PR-5618/2020|EPI ISL 541341|B.1|Brazil|2020-03-17	South America|hCoV-19/Argentina/PAIS-G0001/2020|EPI ISL 499083|B.1.5|Argentina|2020-04-15	0.0004040083	South America
South America|hCoV-19/Brazil/PR-5617/2020|EPI ISL 541340|B.1|Brazil|2020-03-17	South America|hCoV-19/Argentina/PAIS-G0001/2020|EPI ISL 499083|B.1.5|Argentina|2020-04-15	0.0004376876	South America
South America|hCoV-19/Peru/JUN-INS-074/2020|EPI ISL 524471|B.1.255|Peru|2020-03-17	South America|hCoV-19/Argentina/PAIS-G0001/2020|EPI ISL 499083|B.1.5|Argentina|2020-04-15	0.0003727825	South America
South America|hCoV-19/Chile/RM-ISPCH-32/2020|EPI ISL 445311|B.1.5|Chile|2020-03-17	South America|hCoV-19/Argentina/PAIS-G0001/2020|EPI ISL 499083|B.1.5|Argentina|2020-04-15	0.0003366273	South America
South America|hCoV-19/Chile/RM-CMM-25669/2020|EPI ISL 459862|B.1.5|Chile|2020-03-17	South America|hCoV-19/Argentina/PAIS-G0001/2020|EPI ISL 499083|B.1.5|Argentina|2020-04-15	0.0002692828	South America
South America|hCoV-19/Chile/RM-ISPCH-42/2020|EPI ISL 445321|B.1.1|Chile|2020-03-17	South America|hCoV-19/Argentina/PAIS-G0001/2020|EPI ISL 499083|B.1.5|Argentina|2020-04-15	0.0004040104	South America
South America|hCoV-19/Chile/RM-ISPCH-34/2020|EPI ISL 445313|B.1.5|Chile|2020-03-17	South America|hCoV-19/Argentina/PAIS-G0001/2020|EPI ISL 499083|B.1.5|Argentina|2020-04-15	0.0003029499	South America
South America|hCoV-19/Chile/BI-ISPCH-1-2/2020|EPI ISL 445281|B.1.1|Chile|2020-03-17	South America|hCoV-19/Argentina/PAIS-G0001/2020|EPI ISL 499083|B.1.5|Argentina|2020-04-15	0.0004376990	South America
South America|hCoV-19/Chile/RM-ISPCH-33/2020|EPI ISL 445312|B.1.5|Chile|2020-03-17	South America|hCoV-19/Argentina/PAIS-G0001/2020|EPI ISL 499083|B.1.5|Argentina|2020-04-15	0.0002692828	South America
South America|hCoV-19/Peru/LIM-INS-148/2020|EPI ISL 536543|B.1.8|Peru|2020-03-17	South America|hCoV-19/Argentina/PAIS-G0001/2020|EPI ISL 499083|B.1.5|Argentina|2020-04-15	0.0003369421	South America
South America|hCoV-19/Peru/LIM-INS-136/2020|EPI ISL 536531|B.1|Peru|2020-03-17	South America|hCoV-19/Argentina/PAIS-G0001/2020|EPI ISL 499083|B.1.5|Argentina|2020-04-15	0.0004391545	South America
South America|hCoV-19/Uruguay/UY-NYUMC850/2020|EPI ISL 457946|A.2|Uruguay|2020-03-17	South America|hCoV-19/Argentina/PAIS-G0001/2020|EPI ISL 499083|B.1.5|Argentina|2020-04-15	0.0007485153	South America
South America|hCoV-19/Peru/LIM-INS-149/2020|EPI ISL 536544|B.1.5|Peru|2020-03-17	South America|hCoV-19/Argentina/PAIS-G0001/2020|EPI ISL 499083|B.1.5|Argentina|2020-04-15	0.0003387523	South America
South America|hCoV-19/Brazil/MG-CV26/2020|EPI ISL 429684|B.1.1|Brazil|2020-03-17	South America|hCoV-19/Argentina/PAIS-G0001/2020|EPI ISL 499083|B.1.5|Argentina|2020-04-15	0.0005462640	South America
South America|hCoV-19/Colombia/VAC-INS-81251/2020|EPI ISL 456139|B.1.1|Colombia|2020-03-17	South America|hCoV-19/Argentina/PAIS-G0001/2020|EPI ISL 499083|B.1.5|Argentina|2020-04-15	0.0003422690	South America
South America|hCoV-19/Colombia/ANT-INS-80370/2020|EPI ISL 456118|B.1.5|Colombia|2020-03-17	South America|hCoV-19/Argentina/PAIS-G0001/2020|EPI ISL 499083|B.1.5|Argentina|2020-04-15	0.0002072812	South America
South America|hCoV-19/Brazil/MG-CV33/2020|EPI ISL 429689|B.1.1|Brazil|2020-03-17	South America|hCoV-19/Argentina/PAIS-G0001/2020|EPI ISL 499083|B.1.5|Argentina|2020-04-15	0.0005229320	South America
South America|hCoV-19/Brazil/SP-L11-CD185-2/2020|EPI ISL 476196|B.1|Brazil|2020-03-17	South America|hCoV-19/Argentina/PAIS-G0001/2020|EPI ISL 499083|B.1.5|Argentina|2020-04-15	0.0003565982	South America
South America|hCoV-19/Brazil/MG-0214/2020|EPI ISL 470580|B.1.1.33|Brazil|2020-03-17	South America|hCoV-19/Argentina/PAIS-G0001/2020|EPI ISL 499083|B.1.5|Argentina|2020-04-15	0.0004923415	South America
South America|hCoV-19/Colombia/CAU-INS-80705/2020|EPI ISL 456124|B.1|Colombia|2020-03-17	South America|hCoV-19/Argentina/PAIS-G0001/2020|EPI ISL 499083|B.1.5|Argentina|2020-04-15	0.0004242829	South America
South America|hCoV-19/Aruba/AW-RIVM-10114/2020|EPI ISL 547447|B.1|Aruba|2020-03-18	South America|hCoV-19/Argentina/PAIS-G0001/2020|EPI ISL 499083|B.1.5|Argentina|2020-04-15	0.0003703030	South America
South America|hCoV-19/Chile/RM-ISPCH-65/2020|EPI ISL 445361|B.1.1|Chile|2020-03-18	South America|hCoV-19/Argentina/PAIS-G0001/2020|EPI ISL 499083|B.1.5|Argentina|2020-04-15	0.0004376729	South America
South America|hCoV-19/Peru/LIM-INS-145/2020|EPI ISL 536540|A.2|Peru|2020-03-18	South America|hCoV-19/Argentina/PAIS-G0001/2020|EPI ISL 499083|B.1.5|Argentina|2020-04-15	0.0007071503	South America
South America|hCoV-19/Peru/LIM-INS-130/2020|EPI ISL 536527|B.1.1.1|Peru|2020-03-18	South America|hCoV-19/Argentina/PAIS-G0001/2020|EPI ISL 499083|B.1.5|Argentina|2020-04-15	0.0005387242	South America
South America|hCoV-19/Brazil/SP02cc/2020|EPI ISL 450506|B|Brazil|2020-03-18	South America|hCoV-19/Argentina/PAIS-G0001/2020|EPI ISL 499083|B.1.5|Argentina|2020-04-15	0.0006398041	South America
South America|hCoV-19/Argentina/C1374/2020|EPI ISL 420599|B.1.255|Argentina|2020-03-18	South America|hCoV-19/Argentina/PAIS-G0001/2020|EPI ISL 499083|B.1.5|Argentina|2020-04-15	0.0004376502	South America
South America|hCoV-19/Brazil/AC-IEC-162535/2020|EPI ISL 458139|B.1.1.33|Brazil|2020-03-18	South America|hCoV-19/Argentina/PAIS-G0001/2020|EPI ISL 499083|B.1.5|Argentina|2020-04-15	0.0005387354	South America
South America|hCoV-19/Brazil/SP-624/2020|EPI ISL 515527|B.1.1.33|Brazil|2020-03-18	South America|hCoV-19/Argentina/PAIS-G0001/2020|EPI ISL 499083|B.1.5|Argentina|2020-04-15	0.0004713505	South America
South America|hCoV-19/Peru/LIM-INS-161/2020|EPI ISL 536554|B.1.1|Peru|2020-03-18	South America|hCoV-19/Argentina/PAIS-G0001/2020|EPI ISL 499083|B.1.5|Argentina|2020-04-15	0.0004713847	South America
South America|hCoV-19/Peru/ARE-INS-072/2020|EPI ISL 523979|B.1.1|Peru|2020-03-18	South America|hCoV-19/Argentina/PAIS-G0001/2020|EPI ISL 499083|B.1.5|Argentina|2020-04-15	0.0004067128	South America
South America|hCoV-19/Peru/LIM-INS-158/2020|EPI ISL 536551|B.1.5|Peru|2020-03-18	South America|hCoV-19/Argentina/PAIS-G0001/2020|EPI ISL 499083|B.1.5|Argentina|2020-04-15	0.0003029601	South America
South America|hCoV-19/Colombia/RIS-INS-81402/2020|EPI ISL 497736|B.1|Colombia|2020-03-18	South America|hCoV-19/Argentina/PAIS-G0001/2020|EPI ISL 499083|B.1.5|Argentina|2020-04-15	0.0003703279	South America
South America|hCoV-19/Peru/LIM-INS-144/2020|EPI ISL 536539|A.2|Peru|2020-03-18	South America|hCoV-19/Argentina/PAIS-G0001/2020|EPI ISL 499083|B.1.5|Argentina|2020-04-15	0.0007078177	South America
South America|hCoV-19/Colombia/NSA-INS-80656/2020|EPI ISL 456126|B.1.5|Colombia|2020-03-18	South America|hCoV-19/Argentina/PAIS-G0001/2020|EPI ISL 499083|B.1.5|Argentina|2020-04-15	0.0003048273	South America
South America|hCoV-19/Peru/JUN-INS-153/2020|EPI ISL 536546|B.1.5|Peru|2020-03-18	South America|hCoV-19/Argentina/PAIS-G0001/2020|EPI ISL 499083|B.1.5|Argentina|2020-04-15	0.0006861666	South America
South America|hCoV-19/Brazil/SC-0243/2020|EPI ISL 470652|B.1.1|Brazil|2020-03-18	South America|hCoV-19/Argentina/PAIS-G0001/2020|EPI ISL 499083|B.1.5|Argentina|2020-04-15	0.0004495669	South America
South America|hCoV-19/Brazil/GO-0208/2020|EPI ISL 470575|B.1.22|Brazil|2020-03-18	South America|hCoV-19/Argentina/PAIS-G0001/2020|EPI ISL 499083|B.1.5|Argentina|2020-04-15	0.0004189515	South America
South America|hCoV-19/Peru/LIM-INS-157/2020|EPI ISL 536550|B.1.1|Peru|2020-03-19	South America|hCoV-19/Argentina/PAIS-G0001/2020|EPI ISL 499083|B.1.5|Argentina|2020-04-15	0.0004376842	South America
South America|hCoV-19/Chile/MA-ISPCH-5/2020|EPI ISL 445283|B.1|Chile|2020-03-19	South America|hCoV-19/Argentina/PAIS-G0001/2020|EPI ISL 499083|B.1.5|Argentina|2020-04-15	0.0003703030	South America
South America|hCoV-19/Peru/LIM-INS-155/2020|EPI ISL 536548|B.1.255|Peru|2020-03-19	South America|hCoV-19/Argentina/PAIS-G0001/2020|EPI ISL 499083|B.1.5|Argentina|2020-04-15	0.0003703030	South America
South America|hCoV-19/Chile/VS-ISPCH-3/2020|EPI ISL 445286|B.1|Chile|2020-03-19	South America|hCoV-19/Argentina/PAIS-G0001/2020|EPI ISL 499083|B.1.5|Argentina|2020-04-15	0.0004039758	South America
South America|hCoV-19/Colombia/VAC-INS-82320/2020|EPI ISL 456151|B.1|Colombia|2020-03-19	South America|hCoV-19/Argentina/PAIS-G0001/2020|EPI ISL 499083|B.1.5|Argentina|2020-04-15	0.0003703030	South America
South America|hCoV-19/Peru/JUN-UPCH-0118/2020|EPI ISL 568515|B.1.255|Peru|2020-03-19	South America|hCoV-19/Argentina/PAIS-G0001/2020|EPI ISL 499083|B.1.5|Argentina|2020-04-15	0.0004039759	South America
South America|hCoV-19/Brazil/RJ-LVM161-2/2020|EPI ISL 528539|A.2|Brazil|2020-03-19	South America|hCoV-19/Argentina/PAIS-G0001/2020|EPI ISL 499083|B.1.5|Argentina|2020-04-15	0.0007071686	South America
South America|hCoV-19/Chile/MA-ISPCH-4/2020|EPI ISL 445282|B.1.5|Chile|2020-03-19	South America|hCoV-19/Argentina/PAIS-G0001/2020|EPI ISL 499083|B.1.5|Argentina|2020-04-15	0.0003366159	South America
South America|hCoV-19/Brazil/PB-IEC-161853/2020|EPI ISL 524801|B.1.5|Brazil|2020-03-19	South America|hCoV-19/Argentina/PAIS-G0001/2020|EPI ISL 499083|B.1.5|Argentina|2020-04-15	0.0004039759	South America
South America|hCoV-19/Chile/RM-ISPCH-45/2020|EPI ISL 445324|B.1.5|Chile|2020-03-19	South America|hCoV-19/Argentina/PAIS-G0001/2020|EPI ISL 499083|B.1.5|Argentina|2020-04-15	0.0002692738	South America
South America|hCoV-19/Brazil/SE-6536/2020|EPI ISL 541376|B.1.1.33|Brazil|2020-03-19	South America|hCoV-19/Argentina/PAIS-G0001/2020|EPI ISL 499083|B.1.5|Argentina|2020-04-15	0.0005050296	South America
South America|hCoV-19/Brazil/SE-6533/2020|EPI ISL 541374|B.1.1|Brazil|2020-03-19	South America|hCoV-19/Argentina/PAIS-G0001/2020|EPI ISL 499083|B.1.5|Argentina|2020-04-15	0.0004713627	South America
South America|hCoV-19/Chile/RM-ISPCH-36/2020|EPI ISL 445315|B.1.1|Chile|2020-03-19	South America|hCoV-19/Argentina/PAIS-G0001/2020|EPI ISL 499083|B.1.5|Argentina|2020-04-15	0.0004376990	South America
South America|hCoV-19/Chile/RM-ISPCH-39/2020|EPI ISL 445318|B|Chile|2020-03-19	South America|hCoV-19/Argentina/PAIS-G0001/2020|EPI ISL 499083|B.1.5|Argentina|2020-04-15	0.0005724235	South America
South America|hCoV-19/Peru/LIM-INS-162/2020|EPI ISL 536555|B.1.1|Peru|2020-03-19	South America|hCoV-19/Argentina/PAIS-G0001/2020|EPI ISL 499083|B.1.5|Argentina|2020-04-15	0.0004739791	South America
South America|hCoV-19/Chile/VS-CMM-28875/2020|EPI ISL 459864|B.1.1|Chile|2020-03-19	South America|hCoV-19/Argentina/PAIS-G0001/2020|EPI ISL 499083|B.1.5|Argentina|2020-04-15	0.0004077713	South America
South America|hCoV-19/Brazil/SP-L7-CD67/2020|EPI ISL 476435|B.1.1.33|Brazil|2020-03-19	South America|hCoV-19/Argentina/PAIS-G0001/2020|EPI ISL 499083|B.1.5|Argentina|2020-04-15	0.0005100084	South America
South America|hCoV-19/Peru/JUN-INS-154/2020|EPI ISL 536547|B.1|Peru|2020-03-19	South America|hCoV-19/Argentina/PAIS-G0001/2020|EPI ISL 499083|B.1.5|Argentina|2020-04-15	0.0004770774	South America
South America|hCoV-19/Brazil/MG-0215/2020|EPI ISL 470581|B.1|Brazil|2020-03-19	South America|hCoV-19/Argentina/PAIS-G0001/2020|EPI ISL 499083|B.1.5|Argentina|2020-04-15	0.0004792918	South America
South America|hCoV-19/Brazil/MG-0216/2020|EPI ISL 470582|B.1.1.33|Brazil|2020-03-19	South America|hCoV-19/Argentina/PAIS-G0001/2020|EPI ISL 499083|B.1.5|Argentina|2020-04-15	0.0005478391	South America
South America|hCoV-19/Brazil/SP-L7-CD76/2020|EPI ISL 476443|B.1|Brazil|2020-03-19	South America|hCoV-19/Argentina/PAIS-G0001/2020|EPI ISL 499083|B.1.5|Argentina|2020-04-15	0.0004110513	South America
South America|hCoV-19/Uruguay/UY-10/2020|EPI ISL 429257|B.31|Uruguay|2020-03-19	South America|hCoV-19/Argentina/PAIS-G0001/2020|EPI ISL 499083|B.1.5|Argentina|2020-04-15	0.0007954312	South America
South America|hCoV-19/Brazil/PI-0239/2020|EPI ISL 470613|B.1.1.33|Brazil|2020-03-19	South America|hCoV-19/Argentina/PAIS-G0001/2020|EPI ISL 499083|B.1.5|Argentina|2020-04-15	0.0004841944	South America
South America|hCoV-19/Brazil/SP-L11-CD200/2020|EPI ISL 476201|B.1.1.33|Brazil|2020-03-19	South America|hCoV-19/Argentina/PAIS-G0001/2020|EPI ISL 499083|B.1.5|Argentina|2020-04-15	0.0004561380	South America
South America|hCoV-19/Brazil/SP-L9-CD122/2020|EPI ISL 476472|B.1.255|Brazil|2020-03-19	South America|hCoV-19/Argentina/PAIS-G0001/2020|EPI ISL 499083|B.1.5|Argentina|2020-04-15	0.0003871515	South America
South America|hCoV-19/Colombia/VAC-INS-82307/2020|EPI ISL 456143|B.1|Colombia|2020-03-19	South America|hCoV-19/Argentina/PAIS-G0001/2020|EPI ISL 499083|B.1.5|Argentina|2020-04-15	0.0003158766	South America
South America|hCoV-19/Brazil/RS-L10-CD175/2020|EPI ISL 476188|B.1.1.33|Brazil|2020-03-19	South America|hCoV-19/Argentina/PAIS-G0001/2020|EPI ISL 499083|B.1.5|Argentina|2020-04-15	0.0004636361	South America
South America|hCoV-19/Chile/VS-ISPCH-4/2020|EPI ISL 445287|B.1.5|Chile|2020-03-19	South America|hCoV-19/Argentina/PAIS-G0001/2020|EPI ISL 499083|B.1.5|Argentina|2020-04-15	0.0003029571	South America
South America|hCoV-19/Aruba/AW-RIVM-10115/2020|EPI ISL 547448|B.1|Aruba|2020-03-20	South America|hCoV-19/Argentina/PAIS-G0001/2020|EPI ISL 499083|B.1.5|Argentina|2020-04-15	0.0004039947	South America
South America|hCoV-19/Brazil/PA-IEC-161548/2020|EPI ISL 450874|B.1.1.33|Brazil|2020-03-20	South America|hCoV-19/Argentina/PAIS-G0001/2020|EPI ISL 499083|B.1.5|Argentina|2020-04-15	0.0004713505	South America
South America|hCoV-19/Peru/ARE-INS-164/2020|EPI ISL 536557|B.1.5|Peru|2020-03-20	South America|hCoV-19/Argentina/PAIS-G0001/2020|EPI ISL 499083|B.1.5|Argentina|2020-04-15	0.0002693553	South America
South America|hCoV-19/Peru/LIM-UPCH-0011/2020|EPI ISL 529068|B.1.1.1|Peru|2020-03-20	South America|hCoV-19/Argentina/PAIS-G0001/2020|EPI ISL 499083|B.1.5|Argentina|2020-04-15	0.0006735770	South America
South America|hCoV-19/Colombia/ANT-INS-82457/2020|EPI ISL 456146|B.1.5|Colombia|2020-03-20	South America|hCoV-19/Argentina/PAIS-G0001/2020|EPI ISL 499083|B.1.5|Argentina|2020-04-15	0.0002692738	South America
South America|hCoV-19/Peru/ARE-INS-165/2020|EPI ISL 536558|B.1|Peru|2020-03-20	South America|hCoV-19/Argentina/PAIS-G0001/2020|EPI ISL 499083|B.1.5|Argentina|2020-04-15	0.0004039759	South America
South America|hCoV-19/Chile/RM-ISPCH-69/2020|EPI ISL 445365|B.1|Chile|2020-03-20	South America|hCoV-19/Argentina/PAIS-G0001/2020|EPI ISL 499083|B.1.5|Argentina|2020-04-15	0.0003703030	South America
South America|hCoV-19/Chile/MA-ISPCH-7/2020|EPI ISL 445288|B.1|Chile|2020-03-20	South America|hCoV-19/Argentina/PAIS-G0001/2020|EPI ISL 499083|B.1.5|Argentina|2020-04-15	0.0004039863	South America
South America|hCoV-19/Peru/LIM-INS-156/2020|EPI ISL 536549|B.1.5|Peru|2020-03-20	South America|hCoV-19/Argentina/PAIS-G0001/2020|EPI ISL 499083|B.1.5|Argentina|2020-04-15	0.0002692738	South America
South America|hCoV-19/Peru/ICA-INS-166/2020|EPI ISL 536559|B.1.1|Peru|2020-03-20	South America|hCoV-19/Argentina/PAIS-G0001/2020|EPI ISL 499083|B.1.5|Argentina|2020-04-15	0.0004713847	South America
South America|hCoV-19/Peru/ARE-UPCH-0111/2020|EPI ISL 540988|B.1|Peru|2020-03-20	South America|hCoV-19/Argentina/PAIS-G0001/2020|EPI ISL 499083|B.1.5|Argentina|2020-04-15	0.0004039759	South America
South America|hCoV-19/Brazil/RJ-763/2020|EPI ISL 427302|B.1.1.33|Brazil|2020-03-20	South America|hCoV-19/Argentina/PAIS-G0001/2020|EPI ISL 499083|B.1.5|Argentina|2020-04-15	0.0004713505	South America
South America|hCoV-19/Brazil/SE-6530/2020|EPI ISL 541373|B.1.1|Brazil|2020-03-20	South America|hCoV-19/Argentina/PAIS-G0001/2020|EPI ISL 499083|B.1.5|Argentina|2020-04-15	0.0004713505	South America
South America|hCoV-19/Brazil/MG-CV42/2020|EPI ISL 429695|B.1|Brazil|2020-03-20	South America|hCoV-19/Argentina/PAIS-G0001/2020|EPI ISL 499083|B.1.5|Argentina|2020-04-15	0.0003374038	South America
South America|hCoV-19/Peru/ARE-UPCH-0110/2020|EPI ISL 540987|B.1.5|Peru|2020-03-20	South America|hCoV-19/Argentina/PAIS-G0001/2020|EPI ISL 499083|B.1.5|Argentina|2020-04-15	0.0002693554	South America
South America|hCoV-19/Colombia/MAG-INS-81035/2020|EPI ISL 456125|B.1.255|Colombia|2020-03-20	South America|hCoV-19/Argentina/PAIS-G0001/2020|EPI ISL 499083|B.1.5|Argentina|2020-04-15	0.0004081243	South America
South America|hCoV-19/Brazil/MG-0217/2020|EPI ISL 470583|B.1.1.33|Brazil|2020-03-20	South America|hCoV-19/Argentina/PAIS-G0001/2020|EPI ISL 499083|B.1.5|Argentina|2020-04-15	0.0004892863	South America
South America|hCoV-19/Chile/RM-ISPCH-47/2020|EPI ISL 445326|B.1.5|Chile|2020-03-21	South America|hCoV-19/Argentina/PAIS-G0001/2020|EPI ISL 499083|B.1.5|Argentina|2020-04-15	0.0003029395	South America
South America|hCoV-19/Chile/MA-ISPCH-14/2020|EPI ISL 445295|B.1.98|Chile|2020-03-21	South America|hCoV-19/Argentina/PAIS-G0001/2020|EPI ISL 499083|B.1.5|Argentina|2020-04-15	0.0003366159	South America
South America|hCoV-19/Chile/RM-ISPCH-71/2020|EPI ISL 445367|B.1.1.33|Chile|2020-03-21	South America|hCoV-19/Argentina/PAIS-G0001/2020|EPI ISL 499083|B.1.5|Argentina|2020-04-15	0.0005050532	South America
South America|hCoV-19/Peru/LIM-UPCH-0119/2020|EPI ISL 568516|B.1.1|Peru|2020-03-21	South America|hCoV-19/Argentina/PAIS-G0001/2020|EPI ISL 499083|B.1.5|Argentina|2020-04-15	0.0004376842	South America
South America|hCoV-19/Chile/RM-ISPCH-23/2020|EPI ISL 445302|B.1.1|Chile|2020-03-21	South America|hCoV-19/Argentina/PAIS-G0001/2020|EPI ISL 499083|B.1.5|Argentina|2020-04-15	0.0004039968	South America
South America|hCoV-19/Chile/MA-ISPCH-9/2020|EPI ISL 445290|B.1|Chile|2020-03-21	South America|hCoV-19/Argentina/PAIS-G0001/2020|EPI ISL 499083|B.1.5|Argentina|2020-04-15	0.0003703030	South America
South America|hCoV-19/Chile/RM-ISPCH-48/2020|EPI ISL 445327|B.1.5|Chile|2020-03-21	South America|hCoV-19/Argentina/PAIS-G0001/2020|EPI ISL 499083|B.1.5|Argentina|2020-04-15	0.0004039570	South America
South America|hCoV-19/Chile/RM-ISPCH-70/2020|EPI ISL 445366|B.1.5|Chile|2020-03-21	South America|hCoV-19/Argentina/PAIS-G0001/2020|EPI ISL 499083|B.1.5|Argentina|2020-04-15	0.0002692738	South America
South America|hCoV-19/Chile/MA-ISPCH-13/2020|EPI ISL 445294|B.1|Chile|2020-03-21	South America|hCoV-19/Argentina/PAIS-G0001/2020|EPI ISL 499083|B.1.5|Argentina|2020-04-15	0.0003703154	South America
South America|hCoV-19/Chile/MA-ISPCH-10/2020|EPI ISL 445291|B.1|Chile|2020-03-21	South America|hCoV-19/Argentina/PAIS-G0001/2020|EPI ISL 499083|B.1.5|Argentina|2020-04-15	0.0003703279	South America
South America|hCoV-19/Brazil/CE-L12-CD224/2020|EPI ISL 476218|B.1.5|Brazil|2020-03-21	South America|hCoV-19/Argentina/PAIS-G0001/2020|EPI ISL 499083|B.1.5|Argentina|2020-04-15	0.0004628307	South America
South America|hCoV-19/Chile/RM-ISPCH-59/2020|EPI ISL 445355|B.1.5|Chile|2020-03-22	South America|hCoV-19/Argentina/PAIS-G0001/2020|EPI ISL 499083|B.1.5|Argentina|2020-04-15	0.0003029535	South America
South America|hCoV-19/Chile/MA-ISPCH-11/2020|EPI ISL 445292|B.1|Chile|2020-03-22	South America|hCoV-19/Argentina/PAIS-G0001/2020|EPI ISL 499083|B.1.5|Argentina|2020-04-15	0.0004039863	South America
South America|hCoV-19/Argentina/C3013/2020|EPI ISL 420598|B.1.220|Argentina|2020-03-22	South America|hCoV-19/Argentina/PAIS-G0001/2020|EPI ISL 499083|B.1.5|Argentina|2020-04-15	0.0004039570	South America
South America|hCoV-19/Brazil/SP-144/2020|EPI ISL 468310|B.1.1.33|Brazil|2020-03-22	South America|hCoV-19/Argentina/PAIS-G0001/2020|EPI ISL 499083|B.1.5|Argentina|2020-04-15	0.0005050426	South America
South America|hCoV-19/Peru/LIM-INS-168/2020|EPI ISL 536561|A.2|Peru|2020-03-22	South America|hCoV-19/Argentina/PAIS-G0001/2020|EPI ISL 499083|B.1.5|Argentina|2020-04-15	0.0007071503	South America
South America|hCoV-19/Chile/MA-ISPCH-15/2020|EPI ISL 445299|B.1|Chile|2020-03-22	South America|hCoV-19/Argentina/PAIS-G0001/2020|EPI ISL 499083|B.1.5|Argentina|2020-04-15	0.0004039759	South America
South America|hCoV-19/Aruba/AW-RIVM-10122/2020|EPI ISL 547449|B.40|Aruba|2020-03-22	South America|hCoV-19/Argentina/PAIS-G0001/2020|EPI ISL 499083|B.1.5|Argentina|2020-04-15	0.0006397909	South America
South America|hCoV-19/Brazil/DF-891/2020|EPI ISL 427298|B.1.1.33|Brazil|2020-03-22	South America|hCoV-19/Argentina/PAIS-G0001/2020|EPI ISL 499083|B.1.5|Argentina|2020-04-15	0.0004713505	South America
South America|hCoV-19/Colombia/BOL-INS-84730/2020|EPI ISL 497738|B.1|Colombia|2020-03-22	South America|hCoV-19/Argentina/PAIS-G0001/2020|EPI ISL 499083|B.1.5|Argentina|2020-04-15	0.0003366725	South America
South America|hCoV-19/Colombia/DC-INS-84861/2020|EPI ISL 456116|B.1.5|Colombia|2020-03-22	South America|hCoV-19/Argentina/PAIS-G0001/2020|EPI ISL 499083|B.1.5|Argentina|2020-04-15	0.0002073387	South America
South America|hCoV-19/Brazil/MG-CV49/2020|EPI ISL 429702|B.1.5|Brazil|2020-03-22	South America|hCoV-19/Argentina/PAIS-G0001/2020|EPI ISL 499083|B.1.5|Argentina|2020-04-15	0.0003473064	South America
South America|hCoV-19/Brazil/SP-L7-CD63/2020|EPI ISL 476432|B.1.255|Brazil|2020-03-22	South America|hCoV-19/Argentina/PAIS-G0001/2020|EPI ISL 499083|B.1.5|Argentina|2020-04-15	0.0004277454	South America
South America|hCoV-19/Brazil/SP-602/2020|EPI ISL 515526|B.1.1|Brazil|2020-03-23	South America|hCoV-19/Argentina/PAIS-G0001/2020|EPI ISL 499083|B.1.5|Argentina|2020-04-15	0.0004713719	South America
South America|hCoV-19/Peru/LAL-UPCH-0109/2020|EPI ISL 540986|B.1.1|Peru|2020-03-23	South America|hCoV-19/Argentina/PAIS-G0001/2020|EPI ISL 499083|B.1.5|Argentina|2020-04-15	0.0005050532	South America
South America|hCoV-19/Brazil/SP-279/2020|EPI ISL 527858|B.1.1.33|Brazil|2020-03-23	South America|hCoV-19/Argentina/PAIS-G0001/2020|EPI ISL 499083|B.1.5|Argentina|2020-04-15	0.0005387354	South America
South America|hCoV-19/Brazil/RJ-DCVN01/2020|EPI ISL 483065|B.1.3|Brazil|2020-03-23	South America|hCoV-19/Argentina/PAIS-G0001/2020|EPI ISL 499083|B.1.5|Argentina|2020-04-15	0.0005050402	South America
South America|hCoV-19/Brazil/DF-861/2020|EPI ISL 427296|B.1.1.33|Brazil|2020-03-23	South America|hCoV-19/Argentina/PAIS-G0001/2020|EPI ISL 499083|B.1.5|Argentina|2020-04-15	0.0005050296	South America
South America|hCoV-19/Brazil/DF-862/2020|EPI ISL 427297|B.1.1.33|Brazil|2020-03-23	South America|hCoV-19/Argentina/PAIS-G0001/2020|EPI ISL 499083|B.1.5|Argentina|2020-04-15	0.0004713505	South America
South America|hCoV-19/Chile/LI-ISPCH-9/2020|EPI ISL 445300|B.1.1|Chile|2020-03-23	South America|hCoV-19/Argentina/PAIS-G0001/2020|EPI ISL 499083|B.1.5|Argentina|2020-04-15	0.0004376876	South America
South America|hCoV-19/Chile/RM-ISPCH-51/2020|EPI ISL 445330|B.1|Chile|2020-03-23	South America|hCoV-19/Argentina/PAIS-G0001/2020|EPI ISL 499083|B.1.5|Argentina|2020-04-15	0.0003703154	South America
South America|hCoV-19/Chile/RM-ISPCH-50/2020|EPI ISL 445329|B|Chile|2020-03-23	South America|hCoV-19/Argentina/PAIS-G0001/2020|EPI ISL 499083|B.1.5|Argentina|2020-04-15	0.0005050779	South America
South America|hCoV-19/Chile/LI-ISPCH-8/2020|EPI ISL 445298|B.1.1|Chile|2020-03-23	South America|hCoV-19/Argentina/PAIS-G0001/2020|EPI ISL 499083|B.1.5|Argentina|2020-04-15	0.0004714165	South America
South America|hCoV-19/Colombia/CES-INS-87973/2020|EPI ISL 498153|B.1.255|Colombia|2020-03-23	South America|hCoV-19/Argentina/PAIS-G0001/2020|EPI ISL 499083|B.1.5|Argentina|2020-04-15	0.0003703279	South America
South America|hCoV-19/Colombia/QUI-INS-85082/2020|EPI ISL 497744|B|Colombia|2020-03-23	South America|hCoV-19/Argentina/PAIS-G0001/2020|EPI ISL 499083|B.1.5|Argentina|2020-04-15	0.0003029985	South America
South America|hCoV-19/Uruguay/UY-NYUMC857/2020|EPI ISL 457953|B.1.1.33|Uruguay|2020-03-23	South America|hCoV-19/Argentina/PAIS-G0001/2020|EPI ISL 499083|B.1.5|Argentina|2020-04-15	0.0004774416	South America
South America|hCoV-19/Peru/CAL-INS-137/2020|EPI ISL 536532|B.1.1.1|Peru|2020-03-23	South America|hCoV-19/Argentina/PAIS-G0001/2020|EPI ISL 499083|B.1.5|Argentina|2020-04-15	0.0005098270	South America
South America|hCoV-19/Brazil/MG-0218/2020|EPI ISL 470584|B.1.1.33|Brazil|2020-03-23	South America|hCoV-19/Argentina/PAIS-G0001/2020|EPI ISL 499083|B.1.5|Argentina|2020-04-15	0.0004793372	South America
South America|hCoV-19/Brazil/RJ-0247/2020|EPI ISL 470615|B.1.1.33|Brazil|2020-03-23	South America|hCoV-19/Argentina/PAIS-G0001/2020|EPI ISL 499083|B.1.5|Argentina|2020-04-15	0.0005491548	South America
South America|hCoV-19/Brazil/SP-L9-CD137/2020|EPI ISL 476484|B.1.1.33|Brazil|2020-03-23	South America|hCoV-19/Argentina/PAIS-G0001/2020|EPI ISL 499083|B.1.5|Argentina|2020-04-15	0.0005585424	South America
South America|hCoV-19/Brazil/SP-L7-CD70/2020|EPI ISL 476437|B.1.255|Brazil|2020-03-23	South America|hCoV-19/Argentina/PAIS-G0001/2020|EPI ISL 499083|B.1.5|Argentina|2020-04-15	0.0003842445	South America
South America|hCoV-19/Brazil/SP-L8-CD101/2020|EPI ISL 476450|B.1.1.33|Brazil|2020-03-23	South America|hCoV-19/Argentina/PAIS-G0001/2020|EPI ISL 499083|B.1.5|Argentina|2020-04-15	0.0004933024	South America
South America|hCoV-19/Brazil/CE-L11-CD196/2020|EPI ISL 476200|B.1.212|Brazil|2020-03-23	South America|hCoV-19/Argentina/PAIS-G0001/2020|EPI ISL 499083|B.1.5|Argentina|2020-04-15	0.0004270239	South America
South America|hCoV-19/Brazil/MA-IEC-162157/2020|EPI ISL 524797|B.1.1.33|Brazil|2020-03-24	South America|hCoV-19/Argentina/PAIS-G0001/2020|EPI ISL 499083|B.1.5|Argentina|2020-04-15	0.0004713499	South America
South America|hCoV-19/Brazil/SP-165/2020|EPI ISL 523963|B.1|Brazil|2020-03-24	South America|hCoV-19/Argentina/PAIS-G0001/2020|EPI ISL 499083|B.1.5|Argentina|2020-04-15	0.0003703030	South America
South America|hCoV-19/Peru/LIM-INS-019/2020|EPI ISL 491172|B.1.1.1|Peru|2020-03-24	South America|hCoV-19/Argentina/PAIS-G0001/2020|EPI ISL 499083|B.1.5|Argentina|2020-04-15	0.0005423321	South America
South America|hCoV-19/Peru/LIM-INS-022/2020|EPI ISL 491428|B.1.1.1|Peru|2020-03-24	South America|hCoV-19/Argentina/PAIS-G0001/2020|EPI ISL 499083|B.1.5|Argentina|2020-04-15	0.0005084250	South America
South America|hCoV-19/Brazil/SP-L7-CD72/2020|EPI ISL 476439|B.1.1.33|Brazil|2020-03-24	South America|hCoV-19/Argentina/PAIS-G0001/2020|EPI ISL 499083|B.1.5|Argentina|2020-04-15	0.0005440358	South America
South America|hCoV-19/Brazil/SP-L9-CD91/2020|EPI ISL 476490|B.1.255|Brazil|2020-03-24	South America|hCoV-19/Argentina/PAIS-G0001/2020|EPI ISL 499083|B.1.5|Argentina|2020-04-15	0.0004079581	South America
South America|hCoV-19/Brazil/SC-L16-CD314/2020|EPI ISL 476278|B.1.1.33|Brazil|2020-03-24	South America|hCoV-19/Argentina/PAIS-G0001/2020|EPI ISL 499083|B.1.5|Argentina|2020-04-15	0.0005441908	South America
South America|hCoV-19/Brazil/RJ-0248/2020|EPI ISL 470616|B.1.5|Brazil|2020-03-24	South America|hCoV-19/Argentina/PAIS-G0001/2020|EPI ISL 499083|B.1.5|Argentina|2020-04-15	0.0003766307	South America
South America|hCoV-19/Brazil/SP-L9-CD140/2020|EPI ISL 476487|B.1.1.33|Brazil|2020-03-24	South America|hCoV-19/Argentina/PAIS-G0001/2020|EPI ISL 499083|B.1.5|Argentina|2020-04-15	0.0005138165	South America
South America|hCoV-19/Brazil/SP-L9-CD139/2020|EPI ISL 476486|B.1.1.33|Brazil|2020-03-24	South America|hCoV-19/Argentina/PAIS-G0001/2020|EPI ISL 499083|B.1.5|Argentina|2020-04-15	0.0004927988	South America
South America|hCoV-19/Chile/MA-CMM-31600/2020|EPI ISL 459861|B.1|Chile|2020-03-25	South America|hCoV-19/Argentina/PAIS-G0001/2020|EPI ISL 499083|B.1.5|Argentina|2020-04-15	0.0003703026	South America
South America|hCoV-19/Brazil/SP-625/2020|EPI ISL 515528|B.1.1.33|Brazil|2020-03-25	South America|hCoV-19/Argentina/PAIS-G0001/2020|EPI ISL 499083|B.1.5|Argentina|2020-04-15	0.0004713505	South America
South America|hCoV-19/Brazil/RJ-818/2020|EPI ISL 427303|B.1.1.33|Brazil|2020-03-25	South America|hCoV-19/Argentina/PAIS-G0001/2020|EPI ISL 499083|B.1.5|Argentina|2020-04-15	0.0005050296	South America
South America|hCoV-19/Brazil/RJ-1111/2020|EPI ISL 456076|B.1.1.33|Brazil|2020-03-25	South America|hCoV-19/Argentina/PAIS-G0001/2020|EPI ISL 499083|B.1.5|Argentina|2020-04-15	0.0005050296	South America
South America|hCoV-19/Brazil/RJ-1119/2020|EPI ISL 456077|B.1.1.33|Brazil|2020-03-25	South America|hCoV-19/Argentina/PAIS-G0001/2020|EPI ISL 499083|B.1.5|Argentina|2020-04-15	0.0004713663	South America
South America|hCoV-19/Peru/LIM-INS-017/2020|EPI ISL 490316|B.1.255|Peru|2020-03-25	South America|hCoV-19/Argentina/PAIS-G0001/2020|EPI ISL 499083|B.1.5|Argentina|2020-04-15	0.0003388856	South America
South America|hCoV-19/Peru/LIM-INS-024/2020|EPI ISL 491429|A.2|Peru|2020-03-25	South America|hCoV-19/Argentina/PAIS-G0001/2020|EPI ISL 499083|B.1.5|Argentina|2020-04-15	0.0006440761	South America
South America|hCoV-19/Peru/LIM-INS-018/2020|EPI ISL 490975|B.1|Peru|2020-03-25	South America|hCoV-19/Argentina/PAIS-G0001/2020|EPI ISL 499083|B.1.5|Argentina|2020-04-15	0.0004067106	South America
South America|hCoV-19/Brazil/SP-636/2020|EPI ISL 515550|B.1.1.33|Brazil|2020-03-25	South America|hCoV-19/Argentina/PAIS-G0001/2020|EPI ISL 499083|B.1.5|Argentina|2020-04-15	0.0004713665	South America
South America|hCoV-19/Colombia/ANT-UdeA-200325-01/2020|EPI ISL 536399|B.1.5|Colombia|2020-03-25	South America|hCoV-19/Argentina/PAIS-G0001/2020|EPI ISL 499083|B.1.5|Argentina|2020-04-15	0.0002692919	South America
South America|hCoV-19/Colombia/MAG-INS-87968/2020|EPI ISL 498152|B.1|Colombia|2020-03-25	South America|hCoV-19/Argentina/PAIS-G0001/2020|EPI ISL 499083|B.1.5|Argentina|2020-04-15	0.0004713957	South America
South America|hCoV-19/Chile/AR-ISPCH-14/2020|EPI ISL 445348|B.1.255|Chile|2020-03-25	South America|hCoV-19/Argentina/PAIS-G0001/2020|EPI ISL 499083|B.1.5|Argentina|2020-04-15	0.0003703404	South America
South America|hCoV-19/Colombia/ATL-INS-88612/2020|EPI ISL 498155|B.1|Colombia|2020-03-25	South America|hCoV-19/Argentina/PAIS-G0001/2020|EPI ISL 499083|B.1.5|Argentina|2020-04-15	0.0003366612	South America
South America|hCoV-19/Uruguay/UY-NYUMC861/2020|EPI ISL 457957|B.1.1.1|Uruguay|2020-03-25	South America|hCoV-19/Argentina/PAIS-G0001/2020|EPI ISL 499083|B.1.5|Argentina|2020-04-15	0.0005784908	South America
South America|hCoV-19/Brazil/SP-L11-CD93/2020|EPI ISL 476204|B.1.1.33|Brazil|2020-03-25	South America|hCoV-19/Argentina/PAIS-G0001/2020|EPI ISL 499083|B.1.5|Argentina|2020-04-15	0.0005882124	South America
South America|hCoV-19/Brazil/RJ-0249/2020|EPI ISL 470617|B.1.1.33|Brazil|2020-03-25	South America|hCoV-19/Argentina/PAIS-G0001/2020|EPI ISL 499083|B.1.5|Argentina|2020-04-15	0.0004841607	South America
South America|hCoV-19/Brazil/RJ-872/2020|EPI ISL 427304|B.1.1.33|Brazil|2020-03-26	South America|hCoV-19/Argentina/PAIS-G0001/2020|EPI ISL 499083|B.1.5|Argentina|2020-04-15	0.0005387353	South America
South America|hCoV-19/Brazil/PR-5623/2020|EPI ISL 541346|B.1.3|Brazil|2020-03-26	South America|hCoV-19/Argentina/PAIS-G0001/2020|EPI ISL 499083|B.1.5|Argentina|2020-04-15	0.0005050336	South America
South America|hCoV-19/Colombia/CAL-GUR-0072/2020|EPI ISL 447734|A.2|Colombia|2020-03-26	South America|hCoV-19/Argentina/PAIS-G0001/2020|EPI ISL 499083|B.1.5|Argentina|2020-04-15	0.0007408656	South America
South America|hCoV-19/Colombia/VAC-GUR-0084/2020|EPI ISL 447735|B.1|Colombia|2020-03-26	South America|hCoV-19/Argentina/PAIS-G0001/2020|EPI ISL 499083|B.1.5|Argentina|2020-04-15	0.0003703653	South America
South America|hCoV-19/Colombia/VAC-GUR-0135/2020|EPI ISL 447737|B.1|Colombia|2020-03-26	South America|hCoV-19/Argentina/PAIS-G0001/2020|EPI ISL 499083|B.1.5|Argentina|2020-04-15	0.0004042752	South America
South America|hCoV-19/Colombia/BOY-INS-88871/2020|EPI ISL 498158|B|Colombia|2020-03-26	South America|hCoV-19/Argentina/PAIS-G0001/2020|EPI ISL 499083|B.1.5|Argentina|2020-04-15	0.0003029883	South America
South America|hCoV-19/Colombia/VAC-GUR-0094/2020|EPI ISL 447736|B.1|Colombia|2020-03-26	South America|hCoV-19/Argentina/PAIS-G0001/2020|EPI ISL 499083|B.1.5|Argentina|2020-04-15	0.0004057840	South America
South America|hCoV-19/Uruguay/UY-NYUMC863/2020|EPI ISL 457959|B|Uruguay|2020-03-26	South America|hCoV-19/Argentina/PAIS-G0001/2020|EPI ISL 499083|B.1.5|Argentina|2020-04-15	0.0006142778	South America
South America|hCoV-19/Brazil/SC-L17-CD322/2020|EPI ISL 476297|B.1.1.33|Brazil|2020-03-26	South America|hCoV-19/Argentina/PAIS-G0001/2020|EPI ISL 499083|B.1.5|Argentina|2020-04-15	0.0004759973	South America
South America|hCoV-19/Brazil/RJ-0250/2020|EPI ISL 470618|B.1.1.33|Brazil|2020-03-26	South America|hCoV-19/Argentina/PAIS-G0001/2020|EPI ISL 499083|B.1.5|Argentina|2020-04-15	0.0004764996	South America
South America|hCoV-19/Brazil/SP-L14-CD241/2020|EPI ISL 476245|B.1.1.33|Brazil|2020-03-26	South America|hCoV-19/Argentina/PAIS-G0001/2020|EPI ISL 499083|B.1.5|Argentina|2020-04-15	0.0004545751	South America
South America|hCoV-19/Argentina/PAIS-A0003/2020|EPI ISL 430795|B.1|Argentina|2020-03-26	South America|hCoV-19/Argentina/PAIS-G0001/2020|EPI ISL 499083|B.1.5|Argentina|2020-04-15	0.0003882675	South America
South America|hCoV-19/Argentina/PAIS-A0004/2020|EPI ISL 430796|B.1.5|Argentina|2020-03-27	South America|hCoV-19/Argentina/PAIS-G0001/2020|EPI ISL 499083|B.1.5|Argentina|2020-04-15	0.0003703091	South America
South America|hCoV-19/Argentina/PAIS-A0005/2020|EPI ISL 430797|B.1.1|Argentina|2020-03-27	South America|hCoV-19/Argentina/PAIS-G0001/2020|EPI ISL 499083|B.1.5|Argentina|2020-04-15	0.0004720620	South America
South America|hCoV-19/Chile/RM-CMM-32205/2020|EPI ISL 459859|B.1.5|Chile|2020-03-27	South America|hCoV-19/Argentina/PAIS-G0001/2020|EPI ISL 499083|B.1.5|Argentina|2020-04-15	0.0002692738	South America
South America|hCoV-19/Peru/LIM-INS-020/2020|EPI ISL 490976|B.1.1.1|Peru|2020-03-27	South America|hCoV-19/Argentina/PAIS-G0001/2020|EPI ISL 499083|B.1.5|Argentina|2020-04-15	0.0005086835	South America
South America|hCoV-19/Brazil/RJ-0251/2020|EPI ISL 470619|B.1|Brazil|2020-03-27	South America|hCoV-19/Argentina/PAIS-G0001/2020|EPI ISL 499083|B.1.5|Argentina|2020-04-15	0.0003423746	South America
South America|hCoV-19/Brazil/SP-L14-CD260/2020|EPI ISL 476256|B.1|Brazil|2020-03-27	South America|hCoV-19/Argentina/PAIS-G0001/2020|EPI ISL 499083|B.1.5|Argentina|2020-04-15	0.0003424803	South America
South America|hCoV-19/Brazil/SP-L14-CD242/2020|EPI ISL 476246|B.1.1.33|Brazil|2020-03-27	South America|hCoV-19/Argentina/PAIS-G0001/2020|EPI ISL 499083|B.1.5|Argentina|2020-04-15	0.0004797647	South America
South America|hCoV-19/Brazil/SP-L17-CD324/2020|EPI ISL 476298|B.1.1|Brazil|2020-03-27	South America|hCoV-19/Argentina/PAIS-G0001/2020|EPI ISL 499083|B.1.5|Argentina|2020-04-15	0.0005231859	South America
South America|hCoV-19/Brazil/SP-L17-CD327/2020|EPI ISL 476299|B.1.212|Brazil|2020-03-27	South America|hCoV-19/Argentina/PAIS-G0001/2020|EPI ISL 499083|B.1.5|Argentina|2020-04-15	0.0004572324	South America
South America|hCoV-19/Chile/RM-ISPCH-75/2020|EPI ISL 445371|B.1.5|Chile|2020-03-28	South America|hCoV-19/Argentina/PAIS-G0001/2020|EPI ISL 499083|B.1.5|Argentina|2020-04-15	0.0003029475	South America
South America|hCoV-19/Argentina/PAIS-A0006/2020|EPI ISL 430798|B.1.3|Argentina|2020-03-28	South America|hCoV-19/Argentina/PAIS-G0001/2020|EPI ISL 499083|B.1.5|Argentina|2020-04-15	0.0004713383	South America
South America|hCoV-19/Colombia/CUN-GUR-0454/2020|EPI ISL 447744|B.1.255|Colombia|2020-03-28	South America|hCoV-19/Argentina/PAIS-G0001/2020|EPI ISL 499083|B.1.5|Argentina|2020-04-15	0.0003703154	South America
South America|hCoV-19/Colombia/RIS-INS-87267/2020|EPI ISL 497745|B.1|Colombia|2020-03-28	South America|hCoV-19/Argentina/PAIS-G0001/2020|EPI ISL 499083|B.1.5|Argentina|2020-04-15	0.0003703279	South America
South America|hCoV-19/Brazil/SP-120/2020|EPI ISL 515521|B.1.1.33|Brazil|2020-03-28	South America|hCoV-19/Argentina/PAIS-G0001/2020|EPI ISL 499083|B.1.5|Argentina|2020-04-15	0.0004715092	South America
South America|hCoV-19/Brazil/PR-5622/2020|EPI ISL 541345|B.1|Brazil|2020-03-28	South America|hCoV-19/Argentina/PAIS-G0001/2020|EPI ISL 499083|B.1.5|Argentina|2020-04-15	0.0004047115	South America
South America|hCoV-19/Uruguay/UY-NYUMC865/2020|EPI ISL 457961|B|Uruguay|2020-03-28	South America|hCoV-19/Argentina/PAIS-G0001/2020|EPI ISL 499083|B.1.5|Argentina|2020-04-15	0.0006118768	South America
South America|hCoV-19/Uruguay/UY-NYUMC867/2020|EPI ISL 457963|B.1.1.1|Uruguay|2020-03-28	South America|hCoV-19/Argentina/PAIS-G0001/2020|EPI ISL 499083|B.1.5|Argentina|2020-04-15	0.0005778421	South America
South America|hCoV-19/Brazil/CE-L16-CD332/2020|EPI ISL 476281|B.1.1.33|Brazil|2020-03-28	South America|hCoV-19/Argentina/PAIS-G0001/2020|EPI ISL 499083|B.1.5|Argentina|2020-04-15	0.0004876503	South America
South America|hCoV-19/Brazil/SP-551/2020|EPI ISL 471554|B.1.1.33|Brazil|2020-03-29	South America|hCoV-19/Argentina/PAIS-G0001/2020|EPI ISL 499083|B.1.5|Argentina|2020-04-15	0.0004713502	South America
South America|hCoV-19/Colombia/NAR-GUR-0627/2020|EPI ISL 447749|B.1.1|Colombia|2020-03-29	South America|hCoV-19/Argentina/PAIS-G0001/2020|EPI ISL 499083|B.1.5|Argentina|2020-04-15	0.0004820106	South America
South America|hCoV-19/Argentina/PAIS-A0007/2020|EPI ISL 430799|B.1.5|Argentina|2020-03-30	South America|hCoV-19/Argentina/PAIS-G0001/2020|EPI ISL 499083|B.1.5|Argentina|2020-04-15	0.0002692737	South America
South America|hCoV-19/Chile/MA-ISPCH-17/2020|EPI ISL 445372|B.1|Chile|2020-03-30	South America|hCoV-19/Argentina/PAIS-G0001/2020|EPI ISL 499083|B.1.5|Argentina|2020-04-15	0.0003703030	South America
South America|hCoV-19/Colombia/HUI-GUR-0900/2020|EPI ISL 447752|B.1|Colombia|2020-03-30	South America|hCoV-19/Argentina/PAIS-G0001/2020|EPI ISL 499083|B.1.5|Argentina|2020-04-15	0.0004042857	South America
South America|hCoV-19/Colombia/CHO-GUR-0787/2020|EPI ISL 447750|B.1|Colombia|2020-03-30	South America|hCoV-19/Argentina/PAIS-G0001/2020|EPI ISL 499083|B.1.5|Argentina|2020-04-15	0.0004040083	South America
South America|hCoV-19/Brazil/RJ-899/2020|EPI ISL 456071|B.1.1.33|Brazil|2020-03-30	South America|hCoV-19/Argentina/PAIS-G0001/2020|EPI ISL 499083|B.1.5|Argentina|2020-04-15	0.0005389671	South America
South America|hCoV-19/Colombia/NAR-INS-94679/2020|EPI ISL 498162|A.2|Colombia|2020-03-30	South America|hCoV-19/Argentina/PAIS-G0001/2020|EPI ISL 499083|B.1.5|Argentina|2020-04-15	0.0007071980	South America
South America|hCoV-19/Colombia/ATL-INS-88712/2020|EPI ISL 498156|B.1.5|Colombia|2020-03-30	South America|hCoV-19/Argentina/PAIS-G0001/2020|EPI ISL 499083|B.1.5|Argentina|2020-04-15	0.0002692919	South America
South America|hCoV-19/Chile/VS-ISPCH-5/2020|EPI ISL 445337|B.1|Chile|2020-03-30	South America|hCoV-19/Argentina/PAIS-G0001/2020|EPI ISL 499083|B.1.5|Argentina|2020-04-15	0.0004040166	South America
South America|hCoV-19/Colombia/BOY-INS-88859/2020|EPI ISL 498157|B.1.255|Colombia|2020-03-30	South America|hCoV-19/Argentina/PAIS-G0001/2020|EPI ISL 499083|B.1.5|Argentina|2020-04-15	0.0003703528	South America
South America|hCoV-19/Colombia/BOL-INS-94411/2020|EPI ISL 498161|B.1|Colombia|2020-03-30	South America|hCoV-19/Argentina/PAIS-G0001/2020|EPI ISL 499083|B.1.5|Argentina|2020-04-15	0.0004040439	South America
South America|hCoV-19/Brazil/RJ-0252/2020|EPI ISL 470620|B.1.1.33|Brazil|2020-03-30	South America|hCoV-19/Argentina/PAIS-G0001/2020|EPI ISL 499083|B.1.5|Argentina|2020-04-15	0.0005437696	South America
South America|hCoV-19/Brazil/CE-L16-CD344/2020|EPI ISL 476288|B.1.5|Brazil|2020-03-30	South America|hCoV-19/Argentina/PAIS-G0001/2020|EPI ISL 499083|B.1.5|Argentina|2020-04-15	0.0003739737	South America
South America|hCoV-19/Brazil/CE-L16-CD346/2020|EPI ISL 476289|B.1.212|Brazil|2020-03-30	South America|hCoV-19/Argentina/PAIS-G0001/2020|EPI ISL 499083|B.1.5|Argentina|2020-04-15	0.0004760595	South America
South America|hCoV-19/Ecuador/HGSQ-USFQ-018/2020|EPI ISL 422563|B.1.1|Ecuador|2020-03-30	South America|hCoV-19/Argentina/PAIS-G0001/2020|EPI ISL 499083|B.1.5|Argentina|2020-04-15	0.0004834313	South America
South America|hCoV-19/Brazil/SP-L15-CD272/2020|EPI ISL 476265|B.1.255|Brazil|2020-03-30	South America|hCoV-19/Argentina/PAIS-G0001/2020|EPI ISL 499083|B.1.5|Argentina|2020-04-15	0.0003767445	South America
South America|hCoV-19/Brazil/SC-L16-CD350/2020|EPI ISL 476292|B.1.1.33|Brazil|2020-03-30	South America|hCoV-19/Argentina/PAIS-G0001/2020|EPI ISL 499083|B.1.5|Argentina|2020-04-15	0.0004795840	South America
South America|hCoV-19/Brazil/SP-L16-CD339/2020|EPI ISL 476286|B.1.1.33|Brazil|2020-03-30	South America|hCoV-19/Argentina/PAIS-G0001/2020|EPI ISL 499083|B.1.5|Argentina|2020-04-15	0.0004796333	South America
South America|hCoV-19/Brazil/SP-L15-CD274/2020|EPI ISL 476267|B.1.1|Brazil|2020-03-30	South America|hCoV-19/Argentina/PAIS-G0001/2020|EPI ISL 499083|B.1.5|Argentina|2020-04-15	0.0005191463	South America
South America|hCoV-19/Uruguay/UY-NYUMC866/2020|EPI ISL 457962|B.1.1.1|Uruguay|2020-03-30	South America|hCoV-19/Argentina/PAIS-G0001/2020|EPI ISL 499083|B.1.5|Argentina|2020-04-15	0.0005930383	South America
South America|hCoV-19/Brazil/SP-L15-CD283/2020|EPI ISL 476274|B.1.1.33|Brazil|2020-03-30	South America|hCoV-19/Argentina/PAIS-G0001/2020|EPI ISL 499083|B.1.5|Argentina|2020-04-15	0.0005232240	South America
South America|hCoV-19/Colombia/HUI-GUR-0920/2020|EPI ISL 447753|B.1.5|Colombia|2020-03-30	South America|hCoV-19/Argentina/PAIS-G0001/2020|EPI ISL 499083|B.1.5|Argentina|2020-04-15	0.0002457211	South America
South America|hCoV-19/Peru/ANC-INS-132/2020|EPI ISL 536529|B.1.1.1|Peru|2020-03-31	South America|hCoV-19/Argentina/PAIS-G0001/2020|EPI ISL 499083|B.1.5|Argentina|2020-04-15	0.0005724055	South America
South America|hCoV-19/Argentina/PAIS-A0009/2020|EPI ISL 430801|B.1.5|Argentina|2020-03-31	South America|hCoV-19/Argentina/PAIS-G0001/2020|EPI ISL 499083|B.1.5|Argentina|2020-04-15	0.0002692738	South America
South America|hCoV-19/Brazil/SP-122/2020|EPI ISL 515522|B.1.1.33|Brazil|2020-03-31	South America|hCoV-19/Argentina/PAIS-G0001/2020|EPI ISL 499083|B.1.5|Argentina|2020-04-15	0.0004713505	South America
South America|hCoV-19/Argentina/PAIS-A0011/2020|EPI ISL 430802|B.1.1|Argentina|2020-03-31	South America|hCoV-19/Argentina/PAIS-G0001/2020|EPI ISL 499083|B.1.5|Argentina|2020-04-15	0.0004376933	South America
South America|hCoV-19/Colombia/RIS-GUV-92087/2020|EPI ISL 447760|B.1.8|Colombia|2020-03-31	South America|hCoV-19/Argentina/PAIS-G0001/2020|EPI ISL 499083|B.1.5|Argentina|2020-04-15	0.0003366359	South America
South America|hCoV-19/Colombia/HUI-GUV-92061/2020|EPI ISL 447759|B.1.5|Colombia|2020-03-31	South America|hCoV-19/Argentina/PAIS-G0001/2020|EPI ISL 499083|B.1.5|Argentina|2020-04-15	0.0002693644	South America
South America|hCoV-19/Colombia/VAC-GUV-92034/2020|EPI ISL 447755|B.1.5|Colombia|2020-03-31	South America|hCoV-19/Argentina/PAIS-G0001/2020|EPI ISL 499083|B.1.5|Argentina|2020-04-15	0.0003705102	South America
South America|hCoV-19/Colombia/VAC-GUV-92042/2020|EPI ISL 447756|B.1.5|Colombia|2020-03-31	South America|hCoV-19/Argentina/PAIS-G0001/2020|EPI ISL 499083|B.1.5|Argentina|2020-04-15	0.0003031477	South America
South America|hCoV-19/Peru/ICA-INS-040/2020|EPI ISL 491462|B.1.1.1|Peru|2020-03-31	South America|hCoV-19/Argentina/PAIS-G0001/2020|EPI ISL 499083|B.1.5|Argentina|2020-04-15	0.0005423577	South America
South America|hCoV-19/Colombia/MAG-INS-95839/2020|EPI ISL 498166|B.1.255|Colombia|2020-03-31	South America|hCoV-19/Argentina/PAIS-G0001/2020|EPI ISL 499083|B.1.5|Argentina|2020-04-15	0.0004040220	South America
South America|hCoV-19/Colombia/CAU-INS-89002/2020|EPI ISL 498159|B.1|Colombia|2020-03-31	South America|hCoV-19/Argentina/PAIS-G0001/2020|EPI ISL 499083|B.1.5|Argentina|2020-04-15	0.0003029781	South America
South America|hCoV-19/Colombia/CES-INS-89781/2020|EPI ISL 498160|B.1.255|Colombia|2020-03-31	South America|hCoV-19/Argentina/PAIS-G0001/2020|EPI ISL 499083|B.1.5|Argentina|2020-04-15	0.0003703404	South America
South America|hCoV-19/Colombia/ANT-GUV-92256/2020|EPI ISL 447768|B.1|Colombia|2020-03-31	South America|hCoV-19/Argentina/PAIS-G0001/2020|EPI ISL 499083|B.1.5|Argentina|2020-04-15	0.0003706148	South America
South America|hCoV-19/Colombia/ANT-GUV-92146/2020|EPI ISL 447761|B|Colombia|2020-03-31	South America|hCoV-19/Argentina/PAIS-G0001/2020|EPI ISL 499083|B.1.5|Argentina|2020-04-15	0.0004723460	South America
South America|hCoV-19/Brazil/MA-L17-CD363/2020|EPI ISL 476309|B.1.1.33|Brazil|2020-03-31	South America|hCoV-19/Argentina/PAIS-G0001/2020|EPI ISL 499083|B.1.5|Argentina|2020-04-15	0.0005138164	South America
South America|hCoV-19/Brazil/BA-L17-CD359/2020|EPI ISL 476305|B.1.1.33|Brazil|2020-03-31	South America|hCoV-19/Argentina/PAIS-G0001/2020|EPI ISL 499083|B.1.5|Argentina|2020-04-15	0.0005138164	South America
South America|hCoV-19/Brazil/PR-L17-CD365/2020|EPI ISL 476311|B.1.1|Brazil|2020-03-31	South America|hCoV-19/Argentina/PAIS-G0001/2020|EPI ISL 499083|B.1.5|Argentina|2020-04-15	0.0004453239	South America
South America|hCoV-19/Brazil/SC-L17-CD372/2020|EPI ISL 476317|B.1.1.33|Brazil|2020-03-31	South America|hCoV-19/Argentina/PAIS-G0001/2020|EPI ISL 499083|B.1.5|Argentina|2020-04-15	0.0004835249	South America
South America|hCoV-19/Brazil/CE-L17-CD361/2020|EPI ISL 476307|B.1.212|Brazil|2020-03-31	South America|hCoV-19/Argentina/PAIS-G0001/2020|EPI ISL 499083|B.1.5|Argentina|2020-04-15	0.0004489319	South America
South America|hCoV-19/Brazil/SP-L17-CD357/2020|EPI ISL 476303|B.1.1.33|Brazil|2020-03-31	South America|hCoV-19/Argentina/PAIS-G0001/2020|EPI ISL 499083|B.1.5|Argentina|2020-04-15	0.0005180742	South America
South America|hCoV-19/Colombia/HUI-GUV-92060/2020|EPI ISL 447758|B.1.5|Colombia|2020-03-31	South America|hCoV-19/Argentina/PAIS-G0001/2020|EPI ISL 499083|B.1.5|Argentina|2020-04-15	0.0003508439	South America
South America|hCoV-19/Peru/CAL-INS-135/2020|EPI ISL 536530|B.1.1|Peru|2020-03-31	South America|hCoV-19/Argentina/PAIS-G0001/2020|EPI ISL 499083|B.1.5|Argentina|2020-04-15	0.0006358160	South America
South America|hCoV-19/Argentina/PAIS-A0012/2020|EPI ISL 430803|B.1.5|Argentina|2020-04-01	South America|hCoV-19/Argentina/PAIS-G0001/2020|EPI ISL 499083|B.1.5|Argentina|2020-04-15	0.0003366065	South America
South America|hCoV-19/Brazil/SP-137/2020|EPI ISL 515543|B.1.1.33|Brazil|2020-04-01	South America|hCoV-19/Argentina/PAIS-G0001/2020|EPI ISL 499083|B.1.5|Argentina|2020-04-15	0.0005050532	South America
South America|hCoV-19/Peru/LAM-INS-126/2020|EPI ISL 536524|C.14|Peru|2020-04-01	South America|hCoV-19/Argentina/PAIS-G0001/2020|EPI ISL 499083|B.1.5|Argentina|2020-04-15	0.0006061200	South America
South America|hCoV-19/Chile/RM-ISPCH-56/2020|EPI ISL 445352|B.1.1.33|Chile|2020-04-01	South America|hCoV-19/Argentina/PAIS-G0001/2020|EPI ISL 499083|B.1.5|Argentina|2020-04-15	0.0004713505	South America
South America|hCoV-19/Peru/JUN-INS-131/2020|EPI ISL 536528|B.1|Peru|2020-04-01	South America|hCoV-19/Argentina/PAIS-G0001/2020|EPI ISL 499083|B.1.5|Argentina|2020-04-15	0.0004713261	South America
South America|hCoV-19/Peru/LAM-INS-125/2020|EPI ISL 536523|C.14|Peru|2020-04-01	South America|hCoV-19/Argentina/PAIS-G0001/2020|EPI ISL 499083|B.1.5|Argentina|2020-04-15	0.0006398374	South America
South America|hCoV-19/Argentina/PAIS-A0013/2020|EPI ISL 430804|B.1.5|Argentina|2020-04-01	South America|hCoV-19/Argentina/PAIS-G0001/2020|EPI ISL 499083|B.1.5|Argentina|2020-04-15	0.0002692738	South America
South America|hCoV-19/Peru/LAM-INS-169/2020|EPI ISL 536562|B.1.1.1|Peru|2020-04-01	South America|hCoV-19/Argentina/PAIS-G0001/2020|EPI ISL 499083|B.1.5|Argentina|2020-04-15	0.0006061200	South America
South America|hCoV-19/Argentina/PAIS-A0014/2020|EPI ISL 430805|B.1.1|Argentina|2020-04-01	South America|hCoV-19/Argentina/PAIS-G0001/2020|EPI ISL 499083|B.1.5|Argentina|2020-04-15	0.0005057919	South America
South America|hCoV-19/Chile/RM-ISPCH-54/2020|EPI ISL 445350|B.1.1.1|Chile|2020-04-01	South America|hCoV-19/Argentina/PAIS-G0001/2020|EPI ISL 499083|B.1.5|Argentina|2020-04-15	0.0005724072	South America
South America|hCoV-19/Brazil/RJ-1065/2020|EPI ISL 456074|B.1.1.33|Brazil|2020-04-01	South America|hCoV-19/Argentina/PAIS-G0001/2020|EPI ISL 499083|B.1.5|Argentina|2020-04-15	0.0005050296	South America
South America|hCoV-19/Brazil/RJ-1056/2020|EPI ISL 456072|B.1.1.33|Brazil|2020-04-01	South America|hCoV-19/Argentina/PAIS-G0001/2020|EPI ISL 499083|B.1.5|Argentina|2020-04-15	0.0004713505	South America
South America|hCoV-19/Colombia/MAG-GVI-93457/2020|EPI ISL 447778|B.1.255|Colombia|2020-04-01	South America|hCoV-19/Argentina/PAIS-G0001/2020|EPI ISL 499083|B.1.5|Argentina|2020-04-15	0.0004040083	South America
South America|hCoV-19/Colombia/VAC-GVI-93366/2020|EPI ISL 447774|B.1|Colombia|2020-04-01	South America|hCoV-19/Argentina/PAIS-G0001/2020|EPI ISL 499083|B.1.5|Argentina|2020-04-15	0.0003704277	South America
South America|hCoV-19/Colombia/ANT-GUV-92250/2020|EPI ISL 447766|B.1|Colombia|2020-04-01	South America|hCoV-19/Argentina/PAIS-G0001/2020|EPI ISL 499083|B.1.5|Argentina|2020-04-15	0.0003704277	South America
South America|hCoV-19/Colombia/VAC-GVI-93467/2020|EPI ISL 447779|B.1.1|Colombia|2020-04-01	South America|hCoV-19/Argentina/PAIS-G0001/2020|EPI ISL 499083|B.1.5|Argentina|2020-04-15	0.0004378203	South America
South America|hCoV-19/Colombia/MAG-GVI-93450/2020|EPI ISL 447777|B.1.255|Colombia|2020-04-01	South America|hCoV-19/Argentina/PAIS-G0001/2020|EPI ISL 499083|B.1.5|Argentina|2020-04-15	0.0003705399	South America
South America|hCoV-19/Colombia/VAC-GVI-93470/2020|EPI ISL 447780|B.1|Colombia|2020-04-01	South America|hCoV-19/Argentina/PAIS-G0001/2020|EPI ISL 499083|B.1.5|Argentina|2020-04-15	0.0004043811	South America
South America|hCoV-19/Colombia/VAC-GVI-93381/2020|EPI ISL 447775|B.1|Colombia|2020-04-01	South America|hCoV-19/Argentina/PAIS-G0001/2020|EPI ISL 499083|B.1.5|Argentina|2020-04-15	0.0003706898	South America
South America|hCoV-19/Peru/LAM-INS-034/2020|EPI ISL 491459|C.14|Peru|2020-04-01	South America|hCoV-19/Argentina/PAIS-G0001/2020|EPI ISL 499083|B.1.5|Argentina|2020-04-15	0.0005762679	South America
South America|hCoV-19/Peru/LIM-INS-060/2020|EPI ISL 524473|B.1.1|Peru|2020-04-01	South America|hCoV-19/Argentina/PAIS-G0001/2020|EPI ISL 499083|B.1.5|Argentina|2020-04-15	0.0004406246	South America
South America|hCoV-19/Peru/LAM-INS-038/2020|EPI ISL 491461|C.14|Peru|2020-04-01	South America|hCoV-19/Argentina/PAIS-G0001/2020|EPI ISL 499083|B.1.5|Argentina|2020-04-15	0.0006102083	South America
South America|hCoV-19/Peru/LAM-INS-035/2020|EPI ISL 491460|B.1.1.1|Peru|2020-04-01	South America|hCoV-19/Argentina/PAIS-G0001/2020|EPI ISL 499083|B.1.5|Argentina|2020-04-15	0.0005762679	South America
South America|hCoV-19/Peru/CAJ-INS-057/2020|EPI ISL 517713|B.1.1.1|Peru|2020-04-01	South America|hCoV-19/Argentina/PAIS-G0001/2020|EPI ISL 499083|B.1.5|Argentina|2020-04-15	0.0005423577	South America
South America|hCoV-19/Chile/RM-ISPCH-53/2020|EPI ISL 449800|B.1.5|Chile|2020-04-01	South America|hCoV-19/Argentina/PAIS-G0001/2020|EPI ISL 499083|B.1.5|Argentina|2020-04-15	0.0006736731	South America
South America|hCoV-19/Brazil/RJ-1058/2020|EPI ISL 456073|B.1.1.33|Brazil|2020-04-01	South America|hCoV-19/Argentina/PAIS-G0001/2020|EPI ISL 499083|B.1.5|Argentina|2020-04-15	0.0005052573	South America
South America|hCoV-19/Colombia/VAC-GVI-93352/2020|EPI ISL 447771|B.1|Colombia|2020-04-01	South America|hCoV-19/Argentina/PAIS-G0001/2020|EPI ISL 499083|B.1.5|Argentina|2020-04-15	0.0003704776	South America
South America|hCoV-19/Colombia/COR-INS-95319/2020|EPI ISL 498163|B.1|Colombia|2020-04-01	South America|hCoV-19/Argentina/PAIS-G0001/2020|EPI ISL 499083|B.1.5|Argentina|2020-04-15	0.0003029884	South America
South America|hCoV-19/Colombia/VAC-INS-96183/2020|EPI ISL 456147|B.1|Colombia|2020-04-01	South America|hCoV-19/Argentina/PAIS-G0001/2020|EPI ISL 499083|B.1.5|Argentina|2020-04-15	0.0004042124	South America
South America|hCoV-19/Colombia/VAC-INS-96176/2020|EPI ISL 456152|B|Colombia|2020-04-01	South America|hCoV-19/Argentina/PAIS-G0001/2020|EPI ISL 499083|B.1.5|Argentina|2020-04-15	0.0006069090	South America
South America|hCoV-19/Peru/JUN-INS-127/2020|EPI ISL 536525|B.1|Peru|2020-04-01	South America|hCoV-19/Argentina/PAIS-G0001/2020|EPI ISL 499083|B.1.5|Argentina|2020-04-15	0.0004393382	South America
South America|hCoV-19/Colombia/ANT-GUV-92252/2020|EPI ISL 447767|B|Colombia|2020-04-01	South America|hCoV-19/Argentina/PAIS-G0001/2020|EPI ISL 499083|B.1.5|Argentina|2020-04-15	0.0005757961	South America
South America|hCoV-19/Colombia/CUN-GVI-93301/2020|EPI ISL 447769|B.1.255|Colombia|2020-04-01	South America|hCoV-19/Argentina/PAIS-G0001/2020|EPI ISL 499083|B.1.5|Argentina|2020-04-15	0.0004405118	South America
South America|hCoV-19/Peru/LAM-INS-170/2020|EPI ISL 536563|B.1.1.1|Peru|2020-04-01	South America|hCoV-19/Argentina/PAIS-G0001/2020|EPI ISL 499083|B.1.5|Argentina|2020-04-15	0.0006431018	South America
South America|hCoV-19/Peru/LAM-INS-171/2020|EPI ISL 536564|B.1.5|Peru|2020-04-01	South America|hCoV-19/Argentina/PAIS-G0001/2020|EPI ISL 499083|B.1.5|Argentina|2020-04-15	0.0005089208	South America
South America|hCoV-19/Brazil/PA-0227/2020|EPI ISL 470601|B.1.1.33|Brazil|2020-04-01	South America|hCoV-19/Argentina/PAIS-G0001/2020|EPI ISL 499083|B.1.5|Argentina|2020-04-15	0.0005478042	South America
South America|hCoV-19/Brazil/SC-L19-CD399/2020|EPI ISL 476324|B.1.1.33|Brazil|2020-04-01	South America|hCoV-19/Argentina/PAIS-G0001/2020|EPI ISL 499083|B.1.5|Argentina|2020-04-15	0.0004792883	South America
South America|hCoV-19/Brazil/SP-L19-CD391/2020|EPI ISL 476320|B.1.212|Brazil|2020-04-01	South America|hCoV-19/Argentina/PAIS-G0001/2020|EPI ISL 499083|B.1.5|Argentina|2020-04-15	0.0004107589	South America
South America|hCoV-19/Brazil/RS-L19-CD390/2020|EPI ISL 476319|B.1.1.33|Brazil|2020-04-01	South America|hCoV-19/Argentina/PAIS-G0001/2020|EPI ISL 499083|B.1.5|Argentina|2020-04-15	0.0005478016	South America
South America|hCoV-19/Brazil/PA-0229/2020|EPI ISL 470603|B.1.1.1|Brazil|2020-04-01	South America|hCoV-19/Argentina/PAIS-G0001/2020|EPI ISL 499083|B.1.5|Argentina|2020-04-15	0.0005820954	South America
South America|hCoV-19/Brazil/RJ-0254/2020|EPI ISL 470622|B.39|Brazil|2020-04-01	South America|hCoV-19/Argentina/PAIS-G0001/2020|EPI ISL 499083|B.1.5|Argentina|2020-04-15	0.0006506116	South America
South America|hCoV-19/Brazil/AM-0201/2020|EPI ISL 470568|B.1|Brazil|2020-04-01	South America|hCoV-19/Argentina/PAIS-G0001/2020|EPI ISL 499083|B.1.5|Argentina|2020-04-15	0.0004109384	South America
South America|hCoV-19/Peru/JUN-INS-128/2020|EPI ISL 536526|B.1.5|Peru|2020-04-01	South America|hCoV-19/Argentina/PAIS-G0001/2020|EPI ISL 499083|B.1.5|Argentina|2020-04-15	0.0004109238	South America
South America|hCoV-19/Colombia/un-CIAT-01/2020|EPI ISL 445085|B.1|Colombia|2020-04-02	South America|hCoV-19/Argentina/PAIS-G0001/2020|EPI ISL 499083|B.1.5|Argentina|2020-04-15	0.0004039943	South America
South America|hCoV-19/Argentina/PAIS-A0016/2020|EPI ISL 430807|B.1.1|Argentina|2020-04-02	South America|hCoV-19/Argentina/PAIS-G0001/2020|EPI ISL 499083|B.1.5|Argentina|2020-04-15	0.0004713627	South America
South America|hCoV-19/Brazil/SP-124/2020|EPI ISL 515523|B.1.1.33|Brazil|2020-04-02	South America|hCoV-19/Argentina/PAIS-G0001/2020|EPI ISL 499083|B.1.5|Argentina|2020-04-15	0.0004713505	South America
South America|hCoV-19/Brazil/RJ-1595/2020|EPI ISL 467346|B.39|Brazil|2020-04-02	South America|hCoV-19/Argentina/PAIS-G0001/2020|EPI ISL 499083|B.1.5|Argentina|2020-04-15	0.0008419816	South America
South America|hCoV-19/Brazil/RJ-1100/2020|EPI ISL 456075|B.1.1.33|Brazil|2020-04-02	South America|hCoV-19/Argentina/PAIS-G0001/2020|EPI ISL 499083|B.1.5|Argentina|2020-04-15	0.0005050296	South America
South America|hCoV-19/Brazil/RJ-1574/2020|EPI ISL 467345|B.1.1.33|Brazil|2020-04-02	South America|hCoV-19/Argentina/PAIS-G0001/2020|EPI ISL 499083|B.1.5|Argentina|2020-04-15	0.0005050296	South America
South America|hCoV-19/Brazil/RJ-1555/2020|EPI ISL 467344|B.39|Brazil|2020-04-02	South America|hCoV-19/Argentina/PAIS-G0001/2020|EPI ISL 499083|B.1.5|Argentina|2020-04-15	0.0007072256	South America
South America|hCoV-19/Colombia/VAC-GVI-93511/2020|EPI ISL 447785|B.1|Colombia|2020-04-02	South America|hCoV-19/Argentina/PAIS-G0001/2020|EPI ISL 499083|B.1.5|Argentina|2020-04-15	0.0003704277	South America
South America|hCoV-19/Brazil/RJ-1600/2020|EPI ISL 456082|B.1.1.33|Brazil|2020-04-02	South America|hCoV-19/Argentina/PAIS-G0001/2020|EPI ISL 499083|B.1.5|Argentina|2020-04-15	0.0005052403	South America
South America|hCoV-19/Peru/LOR-INS-058/2020|EPI ISL 514317|B.1.1|Peru|2020-04-02	South America|hCoV-19/Argentina/PAIS-G0001/2020|EPI ISL 499083|B.1.5|Argentina|2020-04-15	0.0004067022	South America
South America|hCoV-19/Chile/RM-ISPCH-57/2020|EPI ISL 445353|B.1.1|Chile|2020-04-02	South America|hCoV-19/Argentina/PAIS-G0001/2020|EPI ISL 499083|B.1.5|Argentina|2020-04-15	0.0004377082	South America
South America|hCoV-19/Chile/RM-ISPCH-55/2020|EPI ISL 445351|B.40|Chile|2020-04-02	South America|hCoV-19/Argentina/PAIS-G0001/2020|EPI ISL 499083|B.1.5|Argentina|2020-04-15	0.0006735244	South America
South America|hCoV-19/Venezuela/VEN-89312/2020|EPI ISL 476702|B.1.1|Venezuela|2020-04-02	South America|hCoV-19/Argentina/PAIS-G0001/2020|EPI ISL 499083|B.1.5|Argentina|2020-04-15	0.0004395782	South America
South America|hCoV-19/Brazil/RJ-0255/2020|EPI ISL 470623|B.1.1.33|Brazil|2020-04-02	South America|hCoV-19/Argentina/PAIS-G0001/2020|EPI ISL 499083|B.1.5|Argentina|2020-04-15	0.0005097830	South America
South America|hCoV-19/Brazil/AM-0203/2020|EPI ISL 470570|B.1.1.33|Brazil|2020-04-02	South America|hCoV-19/Argentina/PAIS-G0001/2020|EPI ISL 499083|B.1.5|Argentina|2020-04-15	0.0005477901	South America
South America|hCoV-19/Brazil/GO-L19-CD413/2020|EPI ISL 476336|B.1.5|Brazil|2020-04-02	South America|hCoV-19/Argentina/PAIS-G0001/2020|EPI ISL 499083|B.1.5|Argentina|2020-04-15	0.0003765403	South America
South America|hCoV-19/Brazil/MA-L19-CD403/2020|EPI ISL 476327|B.1.1.33|Brazil|2020-04-02	South America|hCoV-19/Argentina/PAIS-G0001/2020|EPI ISL 499083|B.1.5|Argentina|2020-04-15	0.0005135593	South America
South America|hCoV-19/Brazil/CE-L19-CD408/2020|EPI ISL 476331|B.1.212|Brazil|2020-04-02	South America|hCoV-19/Argentina/PAIS-G0001/2020|EPI ISL 499083|B.1.5|Argentina|2020-04-15	0.0004107729	South America
South America|hCoV-19/Brazil/CE-0206/2020|EPI ISL 470573|B.1.212|Brazil|2020-04-02	South America|hCoV-19/Argentina/PAIS-G0001/2020|EPI ISL 499083|B.1.5|Argentina|2020-04-15	0.0004460487	South America
South America|hCoV-19/Brazil/RS-L19-CD412/2020|EPI ISL 476335|B.1.1.33|Brazil|2020-04-02	South America|hCoV-19/Argentina/PAIS-G0001/2020|EPI ISL 499083|B.1.5|Argentina|2020-04-15	0.0004832743	South America
South America|hCoV-19/Brazil/MA-L19-CD407/2020|EPI ISL 476330|B.1.1.33|Brazil|2020-04-02	South America|hCoV-19/Argentina/PAIS-G0001/2020|EPI ISL 499083|B.1.5|Argentina|2020-04-15	0.0005187790	South America
South America|hCoV-19/Brazil/PA-0232/2020|EPI ISL 470606|B.1.1.33|Brazil|2020-04-02	South America|hCoV-19/Argentina/PAIS-G0001/2020|EPI ISL 499083|B.1.5|Argentina|2020-04-15	0.0005188090	South America
South America|hCoV-19/Brazil/AM-0204/2020|EPI ISL 470571|B.1|Brazil|2020-04-02	South America|hCoV-19/Argentina/PAIS-G0001/2020|EPI ISL 499083|B.1.5|Argentina|2020-04-15	0.0003836698	South America
South America|hCoV-19/Brazil/SP-L20-CD416/2020|EPI ISL 476351|B.1.1.33|Brazil|2020-04-02	South America|hCoV-19/Argentina/PAIS-G0001/2020|EPI ISL 499083|B.1.5|Argentina|2020-04-15	0.0005231681	South America
South America|hCoV-19/Brazil/GO-L19-CD410/2020|EPI ISL 476333|B.1.5|Brazil|2020-04-02	South America|hCoV-19/Argentina/PAIS-G0001/2020|EPI ISL 499083|B.1.5|Argentina|2020-04-15	0.0003488702	South America
South America|hCoV-19/Brazil/SP-L22-CD475/2020|EPI ISL 476374|B.1.1.33|Brazil|2020-04-02	South America|hCoV-19/Argentina/PAIS-G0001/2020|EPI ISL 499083|B.1.5|Argentina|2020-04-15	0.0005234963	South America
South America|hCoV-19/Colombia/VAC-GVI-93476/2020|EPI ISL 447782|B.1|Colombia|2020-04-02	South America|hCoV-19/Argentina/PAIS-G0001/2020|EPI ISL 499083|B.1.5|Argentina|2020-04-15	0.0003857260	South America
South America|hCoV-19/Colombia/VAC-GVI-93496/2020|EPI ISL 447784|B.1|Colombia|2020-04-02	South America|hCoV-19/Argentina/PAIS-G0001/2020|EPI ISL 499083|B.1.5|Argentina|2020-04-15	0.0003869332	South America
South America|hCoV-19/Brazil/AP-IEC-162620/2020|EPI ISL 524792|B.1.1.33|Brazil|2020-04-03	South America|hCoV-19/Argentina/PAIS-G0001/2020|EPI ISL 499083|B.1.5|Argentina|2020-04-15	0.0005050294	South America
South America|hCoV-19/Brazil/SP-177/2020|EPI ISL 523973|B.1.1.33|Brazil|2020-04-03	South America|hCoV-19/Argentina/PAIS-G0001/2020|EPI ISL 499083|B.1.5|Argentina|2020-04-15	0.0005387102	South America
South America|hCoV-19/Argentina/PAIS-A0017/2020|EPI ISL 430808|B.1.1.1|Argentina|2020-04-03	South America|hCoV-19/Argentina/PAIS-G0001/2020|EPI ISL 499083|B.1.5|Argentina|2020-04-15	0.0006061483	South America
South America|hCoV-19/Brazil/AP-IEC-162741/2020|EPI ISL 458138|B.1.1.33|Brazil|2020-04-03	South America|hCoV-19/Argentina/PAIS-G0001/2020|EPI ISL 499083|B.1.5|Argentina|2020-04-15	0.0005387102	South America
South America|hCoV-19/Colombia/VAC-GVI-93534/2020|EPI ISL 447786|B.1|Colombia|2020-04-03	South America|hCoV-19/Argentina/PAIS-G0001/2020|EPI ISL 499083|B.1.5|Argentina|2020-04-15	0.0003703154	South America
South America|hCoV-19/Colombia/VAC-GVI-93538/2020|EPI ISL 447790|B.1|Colombia|2020-04-03	South America|hCoV-19/Argentina/PAIS-G0001/2020|EPI ISL 499083|B.1.5|Argentina|2020-04-15	0.0004378385	South America
South America|hCoV-19/Colombia/VAC-GVI-93537/2020|EPI ISL 447789|B.1.1|Colombia|2020-04-03	South America|hCoV-19/Argentina/PAIS-G0001/2020|EPI ISL 499083|B.1.5|Argentina|2020-04-15	0.0005388916	South America
South America|hCoV-19/Brazil/RJ-1402/2020|EPI ISL 456079|B.1.1.33|Brazil|2020-04-03	South America|hCoV-19/Argentina/PAIS-G0001/2020|EPI ISL 499083|B.1.5|Argentina|2020-04-15	0.0005052167	South America
South America|hCoV-19/Colombia/VAC-GVI-97210/2020|EPI ISL 447794|B.1.1|Colombia|2020-04-03	South America|hCoV-19/Argentina/PAIS-G0001/2020|EPI ISL 499083|B.1.5|Argentina|2020-04-15	0.0004715972	South America
South America|hCoV-19/Colombia/VAC-GVI-97203/2020|EPI ISL 447793|B.1|Colombia|2020-04-03	South America|hCoV-19/Argentina/PAIS-G0001/2020|EPI ISL 499083|B.1.5|Argentina|2020-04-15	0.0003705275	South America
South America|hCoV-19/Colombia/VAC-GVI-97161/2020|EPI ISL 447791|B.1|Colombia|2020-04-03	South America|hCoV-19/Argentina/PAIS-G0001/2020|EPI ISL 499083|B.1.5|Argentina|2020-04-15	0.0003706898	South America
South America|hCoV-19/Chile/RM-ISPCH-76/2020|EPI ISL 445373|B.1.1.33|Chile|2020-04-03	South America|hCoV-19/Argentina/PAIS-G0001/2020|EPI ISL 499083|B.1.5|Argentina|2020-04-15	0.0005050636	South America
South America|hCoV-19/Colombia/CUN-INS-96791/2020|EPI ISL 498167|B.1|Colombia|2020-04-03	South America|hCoV-19/Argentina/PAIS-G0001/2020|EPI ISL 499083|B.1.5|Argentina|2020-04-15	0.0003029883	South America
South America|hCoV-19/Colombia/VAC-GVI-97181/2020|EPI ISL 447792|B.1.255|Colombia|2020-04-03	South America|hCoV-19/Argentina/PAIS-G0001/2020|EPI ISL 499083|B.1.5|Argentina|2020-04-15	0.0005052377	South America
South America|hCoV-19/Brazil/RJ-0256/2020|EPI ISL 470624|B.1.1.33|Brazil|2020-04-03	South America|hCoV-19/Argentina/PAIS-G0001/2020|EPI ISL 499083|B.1.5|Argentina|2020-04-15	0.0005777954	South America
South America|hCoV-19/Brazil/MG-0219/2020|EPI ISL 470585|B.1.1.33|Brazil|2020-04-03	South America|hCoV-19/Argentina/PAIS-G0001/2020|EPI ISL 499083|B.1.5|Argentina|2020-04-15	0.0004792719	South America
South America|hCoV-19/Brazil/SP-L19-CD409/2020|EPI ISL 476332|B.1.1.33|Brazil|2020-04-03	South America|hCoV-19/Argentina/PAIS-G0001/2020|EPI ISL 499083|B.1.5|Argentina|2020-04-15	0.0005135348	South America
South America|hCoV-19/Brazil/SP-L20-CD415/2020|EPI ISL 476350|B.1.1.33|Brazil|2020-04-03	South America|hCoV-19/Argentina/PAIS-G0001/2020|EPI ISL 499083|B.1.5|Argentina|2020-04-15	0.0005135524	South America
South America|hCoV-19/Brazil/GO-0209/2020|EPI ISL 470576|B.1.5|Brazil|2020-04-03	South America|hCoV-19/Argentina/PAIS-G0001/2020|EPI ISL 499083|B.1.5|Argentina|2020-04-15	0.0003423277	South America
South America|hCoV-19/Brazil/PE-L20-CD432/2020|EPI ISL 476359|B.1.1|Brazil|2020-04-03	South America|hCoV-19/Argentina/PAIS-G0001/2020|EPI ISL 499083|B.1.5|Argentina|2020-04-15	0.0004108703	South America
South America|hCoV-19/Brazil/PA-0237/2020|EPI ISL 470611|B.1.1.33|Brazil|2020-04-03	South America|hCoV-19/Argentina/PAIS-G0001/2020|EPI ISL 499083|B.1.5|Argentina|2020-04-15	0.0005533706	South America
South America|hCoV-19/Brazil/PA-0235/2020|EPI ISL 470609|B.1.1.33|Brazil|2020-04-03	South America|hCoV-19/Argentina/PAIS-G0001/2020|EPI ISL 499083|B.1.5|Argentina|2020-04-15	0.0005188090	South America
South America|hCoV-19/Brazil/SP-L1-CAMPI8/2020|EPI ISL 476170|B.1.1.33|Brazil|2020-04-03	South America|hCoV-19/Argentina/PAIS-G0001/2020|EPI ISL 499083|B.1.5|Argentina|2020-04-15	0.0004183874	South America
South America|hCoV-19/Brazil/SP-L20-CD418/2020|EPI ISL 476352|B.1.1.33|Brazil|2020-04-03	South America|hCoV-19/Argentina/PAIS-G0001/2020|EPI ISL 499083|B.1.5|Argentina|2020-04-15	0.0005604831	South America
South America|hCoV-19/Brazil/SP-131/2020|EPI ISL 471543|B.1.5|Brazil|2020-04-04	South America|hCoV-19/Argentina/PAIS-G0001/2020|EPI ISL 499083|B.1.5|Argentina|2020-04-15	0.0003703124	South America
South America|hCoV-19/Chile/RM-ISPCH-79/2020|EPI ISL 445376|B.1|Chile|2020-04-04	South America|hCoV-19/Argentina/PAIS-G0001/2020|EPI ISL 499083|B.1.5|Argentina|2020-04-15	0.0004376411	South America
South America|hCoV-19/Chile/RM-ISPCH-78/2020|EPI ISL 445375|B.1.1.1|Chile|2020-04-04	South America|hCoV-19/Argentina/PAIS-G0001/2020|EPI ISL 499083|B.1.5|Argentina|2020-04-15	0.0005724072	South America
South America|hCoV-19/Colombia/CUN-GVI-97718/2020|EPI ISL 447800|B.1.255|Colombia|2020-04-04	South America|hCoV-19/Argentina/PAIS-G0001/2020|EPI ISL 499083|B.1.5|Argentina|2020-04-15	0.0003703154	South America
South America|hCoV-19/Colombia/NAR-GVI-97417/2020|EPI ISL 447798|B.1.1|Colombia|2020-04-04	South America|hCoV-19/Argentina/PAIS-G0001/2020|EPI ISL 499083|B.1.5|Argentina|2020-04-15	0.0004376876	South America
South America|hCoV-19/Brazil/RJ-1830/2020|EPI ISL 541349|B.1.1.33|Brazil|2020-04-04	South America|hCoV-19/Argentina/PAIS-G0001/2020|EPI ISL 499083|B.1.5|Argentina|2020-04-15	0.0005387535	South America
South America|hCoV-19/Colombia/VAC-GVI-97321/2020|EPI ISL 447796|B.1.1|Colombia|2020-04-04	South America|hCoV-19/Argentina/PAIS-G0001/2020|EPI ISL 499083|B.1.5|Argentina|2020-04-15	0.0004378021	South America
South America|hCoV-19/Colombia/VAC-GVI-97212/2020|EPI ISL 447795|B.1|Colombia|2020-04-04	South America|hCoV-19/Argentina/PAIS-G0001/2020|EPI ISL 499083|B.1.5|Argentina|2020-04-15	0.0004377500	South America
South America|hCoV-19/Colombia/MET-GVI-97782/2020|EPI ISL 447803|B.1.1|Colombia|2020-04-04	South America|hCoV-19/Argentina/PAIS-G0001/2020|EPI ISL 499083|B.1.5|Argentina|2020-04-15	0.0004714738	South America
South America|hCoV-19/Colombia/MET-GVI-97769/2020|EPI ISL 447802|B.1.1|Colombia|2020-04-04	South America|hCoV-19/Argentina/PAIS-G0001/2020|EPI ISL 499083|B.1.5|Argentina|2020-04-15	0.0004041056	South America
South America|hCoV-19/Colombia/RIS-GVI-98006/2020|EPI ISL 447809|B.1.3|Colombia|2020-04-04	South America|hCoV-19/Argentina/PAIS-G0001/2020|EPI ISL 499083|B.1.5|Argentina|2020-04-15	0.0005051971	South America
South America|hCoV-19/Colombia/BOY-GVI-97349/2020|EPI ISL 447797|B.1.255|Colombia|2020-04-04	South America|hCoV-19/Argentina/PAIS-G0001/2020|EPI ISL 499083|B.1.5|Argentina|2020-04-15	0.0004377829	South America
South America|hCoV-19/Colombia/MET-GVI-97783/2020|EPI ISL 447804|B.1.1|Colombia|2020-04-04	South America|hCoV-19/Argentina/PAIS-G0001/2020|EPI ISL 499083|B.1.5|Argentina|2020-04-15	0.0004715214	South America
South America|hCoV-19/Chile/RM-ISPCH-77/2020|EPI ISL 445374|B.1.1.1|Chile|2020-04-04	South America|hCoV-19/Argentina/PAIS-G0001/2020|EPI ISL 499083|B.1.5|Argentina|2020-04-15	0.0005724264	South America
South America|hCoV-19/Chile/BI-ISPCH-4/2020|EPI ISL 445378|B.1.1|Chile|2020-04-04	South America|hCoV-19/Argentina/PAIS-G0001/2020|EPI ISL 499083|B.1.5|Argentina|2020-04-15	0.0004376990	South America
South America|hCoV-19/Brazil/RJ-1862/2020|EPI ISL 541350|B.1.1.33|Brazil|2020-04-04	South America|hCoV-19/Argentina/PAIS-G0001/2020|EPI ISL 499083|B.1.5|Argentina|2020-04-15	0.0005051042	South America
South America|hCoV-19/Brazil/RJ-1783/2020|EPI ISL 541347|B.1.1.33|Brazil|2020-04-04	South America|hCoV-19/Argentina/PAIS-G0001/2020|EPI ISL 499083|B.1.5|Argentina|2020-04-15	0.0005057106	South America
South America|hCoV-19/Argentina/PAIS-A0018/2020|EPI ISL 430809|B.1.1.1|Argentina|2020-04-04	South America|hCoV-19/Argentina/PAIS-G0001/2020|EPI ISL 499083|B.1.5|Argentina|2020-04-15	0.0006072034	South America
South America|hCoV-19/Brazil/MG-0220/2020|EPI ISL 470586|B.1.1.33|Brazil|2020-04-04	South America|hCoV-19/Argentina/PAIS-G0001/2020|EPI ISL 499083|B.1.5|Argentina|2020-04-15	0.0005820278	South America
South America|hCoV-19/Brazil/GO-0210/2020|EPI ISL 470577|B.1.1.33|Brazil|2020-04-04	South America|hCoV-19/Argentina/PAIS-G0001/2020|EPI ISL 499083|B.1.5|Argentina|2020-04-15	0.0004793047	South America
South America|hCoV-19/Chile/RM-ISPCH-74/2020|EPI ISL 445370|B.1.1.33|Chile|2020-04-05	South America|hCoV-19/Argentina/PAIS-G0001/2020|EPI ISL 499083|B.1.5|Argentina|2020-04-15	0.0004713505	South America
South America|hCoV-19/Chile/RM-ISPCH-80/2020|EPI ISL 445377|B.1.1|Chile|2020-04-05	South America|hCoV-19/Argentina/PAIS-G0001/2020|EPI ISL 499083|B.1.5|Argentina|2020-04-15	0.0004376729	South America
South America|hCoV-19/Brazil/RJ-1870/2020|EPI ISL 541351|B.1|Brazil|2020-04-05	South America|hCoV-19/Argentina/PAIS-G0001/2020|EPI ISL 499083|B.1.5|Argentina|2020-04-15	0.0003367039	South America
South America|hCoV-19/Colombia/RIS-GVI-98011/2020|EPI ISL 447810|B.1.3|Colombia|2020-04-05	South America|hCoV-19/Argentina/PAIS-G0001/2020|EPI ISL 499083|B.1.5|Argentina|2020-04-15	0.0005388303	South America
South America|hCoV-19/Colombia/CUN-GVI-98087/2020|EPI ISL 447812|B.1.255|Colombia|2020-04-05	South America|hCoV-19/Argentina/PAIS-G0001/2020|EPI ISL 499083|B.1.5|Argentina|2020-04-15	0.0003703778	South America
South America|hCoV-19/Colombia/CUN-GVI-98290/2020|EPI ISL 447813|B.1.255|Colombia|2020-04-05	South America|hCoV-19/Argentina/PAIS-G0001/2020|EPI ISL 499083|B.1.5|Argentina|2020-04-15	0.0004715154	South America
South America|hCoV-19/Brazil/SP-L22-CD487/2020|EPI ISL 476383|B.1.1.33|Brazil|2020-04-05	South America|hCoV-19/Argentina/PAIS-G0001/2020|EPI ISL 499083|B.1.5|Argentina|2020-04-15	0.0004792719	South America
South America|hCoV-19/Colombia/HUI-GVI-98032/2020|EPI ISL 447811|B.1.5|Colombia|2020-04-05	South America|hCoV-19/Argentina/PAIS-G0001/2020|EPI ISL 499083|B.1.5|Argentina|2020-04-15	0.0003135855	South America
South America|hCoV-19/Brazil/MG-0221/2020|EPI ISL 470587|B.1.1.33|Brazil|2020-04-05	South America|hCoV-19/Argentina/PAIS-G0001/2020|EPI ISL 499083|B.1.5|Argentina|2020-04-15	0.0005580117	South America
South America|hCoV-19/Brazil/MA-IEC-163069/2020|EPI ISL 458149|B.1.1.33|Brazil|2020-04-06	South America|hCoV-19/Argentina/PAIS-G0001/2020|EPI ISL 499083|B.1.5|Argentina|2020-04-15	0.0006060905	South America
South America|hCoV-19/Brazil/RJ-1466/2020|EPI ISL 456081|B.1.1.33|Brazil|2020-04-06	South America|hCoV-19/Argentina/PAIS-G0001/2020|EPI ISL 499083|B.1.5|Argentina|2020-04-15	0.0004715251	South America
South America|hCoV-19/Brazil/RJ-1464/2020|EPI ISL 456080|B.1.1.33|Brazil|2020-04-06	South America|hCoV-19/Argentina/PAIS-G0001/2020|EPI ISL 499083|B.1.5|Argentina|2020-04-15	0.0005052298	South America
South America|hCoV-19/Chile/RM-ISPCH-73/2020|EPI ISL 445369|B.1.1.33|Chile|2020-04-06	South America|hCoV-19/Argentina/PAIS-G0001/2020|EPI ISL 499083|B.1.5|Argentina|2020-04-15	0.0005050466	South America
South America|hCoV-19/Brazil/RJ-1798/2020|EPI ISL 541348|B.1.1.33|Brazil|2020-04-06	South America|hCoV-19/Argentina/PAIS-G0001/2020|EPI ISL 499083|B.1.5|Argentina|2020-04-15	0.0005050636	South America
South America|hCoV-19/Brazil/PE-IAM215/2020|EPI ISL 500471|B.1.1|Brazil|2020-04-06	South America|hCoV-19/Argentina/PAIS-G0001/2020|EPI ISL 499083|B.1.5|Argentina|2020-04-15	0.0004757503	South America
South America|hCoV-19/Brazil/RJ-0257/2020|EPI ISL 470625|B.1.1.33|Brazil|2020-04-06	South America|hCoV-19/Argentina/PAIS-G0001/2020|EPI ISL 499083|B.1.5|Argentina|2020-04-15	0.0004757539	South America
South America|hCoV-19/Colombia/SAN-INS-94514/2020|EPI ISL 456156|B.1.1|Colombia|2020-04-06	South America|hCoV-19/Argentina/PAIS-G0001/2020|EPI ISL 499083|B.1.5|Argentina|2020-04-15	0.0004095101	South America
South America|hCoV-19/Colombia/VAC-GVI-97223/2020|EPI ISL 447814|B.1.5|Colombia|2020-04-06	South America|hCoV-19/Argentina/PAIS-G0001/2020|EPI ISL 499083|B.1.5|Argentina|2020-04-15	0.0003076116	South America
South America|hCoV-19/Brazil/MG-0222/2020|EPI ISL 470588|B.1.1.33|Brazil|2020-04-06	South America|hCoV-19/Argentina/PAIS-G0001/2020|EPI ISL 499083|B.1.5|Argentina|2020-04-15	0.0006506017	South America
South America|hCoV-19/Brazil/SP-L20-CD436/2020|EPI ISL 476362|B.1.1.33|Brazil|2020-04-06	South America|hCoV-19/Argentina/PAIS-G0001/2020|EPI ISL 499083|B.1.5|Argentina|2020-04-15	0.0005274426	South America
South America|hCoV-19/Ecuador/USFQ-128/2020|EPI ISL 491933|B.1.5|Ecuador|2020-04-07	South America|hCoV-19/Argentina/PAIS-G0001/2020|EPI ISL 499083|B.1.5|Argentina|2020-04-15	0.0004039671	South America
South America|hCoV-19/Ecuador/USFQ-129/2020|EPI ISL 491934|B.1.1.10|Ecuador|2020-04-07	South America|hCoV-19/Argentina/PAIS-G0001/2020|EPI ISL 499083|B.1.5|Argentina|2020-04-15	0.0004713627	South America
South America|hCoV-19/Argentina/PAIS-A0019/2020|EPI ISL 430810|B.1.3|Argentina|2020-04-07	South America|hCoV-19/Argentina/PAIS-G0001/2020|EPI ISL 499083|B.1.5|Argentina|2020-04-15	0.0005387215	South America
South America|hCoV-19/Colombia/COR-GVI-97517/2020|EPI ISL 447816|B.1|Colombia|2020-04-07	South America|hCoV-19/Argentina/PAIS-G0001/2020|EPI ISL 499083|B.1.5|Argentina|2020-04-15	0.0003368339	South America
South America|hCoV-19/Brazil/PE-IAM89/2020|EPI ISL 500486|B.1.1|Brazil|2020-04-07	South America|hCoV-19/Argentina/PAIS-G0001/2020|EPI ISL 499083|B.1.5|Argentina|2020-04-15	0.0004040648	South America
South America|hCoV-19/Brazil/PE-IAM10/2020|EPI ISL 500461|B.1.1|Brazil|2020-04-07	South America|hCoV-19/Argentina/PAIS-G0001/2020|EPI ISL 499083|B.1.5|Argentina|2020-04-15	0.0004717915	South America
South America|hCoV-19/Brazil/PE-IAM08/2020|EPI ISL 500460|B.1.1|Brazil|2020-04-07	South America|hCoV-19/Argentina/PAIS-G0001/2020|EPI ISL 499083|B.1.5|Argentina|2020-04-15	0.0004383515	South America
South America|hCoV-19/Ecuador/USFQ-207/2020|EPI ISL 527819|B.1.1|Ecuador|2020-04-07	South America|hCoV-19/Argentina/PAIS-G0001/2020|EPI ISL 499083|B.1.5|Argentina|2020-04-15	0.0004742236	South America
South America|hCoV-19/Brazil/RJ-0259/2020|EPI ISL 470626|B.1.1.33|Brazil|2020-04-07	South America|hCoV-19/Argentina/PAIS-G0001/2020|EPI ISL 499083|B.1.5|Argentina|2020-04-15	0.0005777014	South America
South America|hCoV-19/Brazil/RJ-0260/2020|EPI ISL 470627|B.1.1.33|Brazil|2020-04-07	South America|hCoV-19/Argentina/PAIS-G0001/2020|EPI ISL 499083|B.1.5|Argentina|2020-04-15	0.0006116978	South America
South America|hCoV-19/Brazil/PE-IAM226/2020|EPI ISL 500474|B.1.1|Brazil|2020-04-07	South America|hCoV-19/Argentina/PAIS-G0001/2020|EPI ISL 499083|B.1.5|Argentina|2020-04-15	0.0005104484	South America
South America|hCoV-19/Brazil/SP-L1-CAMPI13/2020|EPI ISL 476155|B.1.1.33|Brazil|2020-04-07	South America|hCoV-19/Argentina/PAIS-G0001/2020|EPI ISL 499083|B.1.5|Argentina|2020-04-15	0.0004792878	South America
South America|hCoV-19/Brazil/PE-IAM18/2020|EPI ISL 500868|B.1.1|Brazil|2020-04-07	South America|hCoV-19/Argentina/PAIS-G0001/2020|EPI ISL 499083|B.1.5|Argentina|2020-04-15	0.0004807026	South America
South America|hCoV-19/Brazil/PE-IAM17/2020|EPI ISL 500866|B.1.1|Brazil|2020-04-07	South America|hCoV-19/Argentina/PAIS-G0001/2020|EPI ISL 499083|B.1.5|Argentina|2020-04-15	0.0004839151	South America
South America|hCoV-19/Brazil/PE-IAM16/2020|EPI ISL 500865|B.1.1|Brazil|2020-04-07	South America|hCoV-19/Argentina/PAIS-G0001/2020|EPI ISL 499083|B.1.5|Argentina|2020-04-15	0.0004865655	South America
South America|hCoV-19/Brazil/PE-IAM19/2020|EPI ISL 500467|B.1|Brazil|2020-04-07	South America|hCoV-19/Argentina/PAIS-G0001/2020|EPI ISL 499083|B.1.5|Argentina|2020-04-15	0.0005576001	South America
South America|hCoV-19/Brazil/SP-138/2020|EPI ISL 468305|B.1.1|Brazil|2020-04-08	South America|hCoV-19/Argentina/PAIS-G0001/2020|EPI ISL 499083|B.1.5|Argentina|2020-04-15	0.0005387853	South America
South America|hCoV-19/Brazil/RJ-INCA-C06/2020|EPI ISL 513513|B.1.1.33|Brazil|2020-04-08	South America|hCoV-19/Argentina/PAIS-G0001/2020|EPI ISL 499083|B.1.5|Argentina|2020-04-15	0.0005387102	South America
South America|hCoV-19/Brazil/PE-IAM84/2020|EPI ISL 500484|B.1.1|Brazil|2020-04-08	South America|hCoV-19/Argentina/PAIS-G0001/2020|EPI ISL 499083|B.1.5|Argentina|2020-04-15	0.0004376729	South America
South America|hCoV-19/Brazil/RJ-1702/2020|EPI ISL 456087|B.1.1.33|Brazil|2020-04-08	South America|hCoV-19/Argentina/PAIS-G0001/2020|EPI ISL 499083|B.1.5|Argentina|2020-04-15	0.0005052167	South America
South America|hCoV-19/Brazil/RJ-1690/2020|EPI ISL 456084|B.1.1.33|Brazil|2020-04-08	South America|hCoV-19/Argentina/PAIS-G0001/2020|EPI ISL 499083|B.1.5|Argentina|2020-04-15	0.0005726192	South America
South America|hCoV-19/Brazil/RJ-1701/2020|EPI ISL 456086|B.1.1.33|Brazil|2020-04-08	South America|hCoV-19/Argentina/PAIS-G0001/2020|EPI ISL 499083|B.1.5|Argentina|2020-04-15	0.0005389098	South America
South America|hCoV-19/Brazil/RJ-1691/2020|EPI ISL 456085|B.1.1.33|Brazil|2020-04-08	South America|hCoV-19/Argentina/PAIS-G0001/2020|EPI ISL 499083|B.1.5|Argentina|2020-04-15	0.0004715251	South America
South America|hCoV-19/Peru/LAM-INS-044/2020|EPI ISL 514265|B.1.1.1|Peru|2020-04-08	South America|hCoV-19/Argentina/PAIS-G0001/2020|EPI ISL 499083|B.1.5|Argentina|2020-04-15	0.0005423577	South America
South America|hCoV-19/Brazil/PE-IAM30/2020|EPI ISL 500477|B.1.1|Brazil|2020-04-08	South America|hCoV-19/Argentina/PAIS-G0001/2020|EPI ISL 499083|B.1.5|Argentina|2020-04-15	0.0004379236	South America
South America|hCoV-19/Brazil/PE-IAM29/2020|EPI ISL 500872|B.1.1|Brazil|2020-04-08	South America|hCoV-19/Argentina/PAIS-G0001/2020|EPI ISL 499083|B.1.5|Argentina|2020-04-15	0.0004721990	South America
South America|hCoV-19/Brazil/PE-IAM221/2020|EPI ISL 500473|B.1.1|Brazil|2020-04-08	South America|hCoV-19/Argentina/PAIS-G0001/2020|EPI ISL 499083|B.1.5|Argentina|2020-04-15	0.0004056623	South America
South America|hCoV-19/Brazil/PE-IAM48/2020|EPI ISL 500482|B.1.1|Brazil|2020-04-08	South America|hCoV-19/Argentina/PAIS-G0001/2020|EPI ISL 499083|B.1.5|Argentina|2020-04-15	0.0004397859	South America
South America|hCoV-19/Brazil/PE-IAM87/2020|EPI ISL 500485|B.1.1|Brazil|2020-04-08	South America|hCoV-19/Argentina/PAIS-G0001/2020|EPI ISL 499083|B.1.5|Argentina|2020-04-15	0.0004401615	South America
South America|hCoV-19/Brazil/PE-IAM39/2020|EPI ISL 500481|B.1.1|Brazil|2020-04-08	South America|hCoV-19/Argentina/PAIS-G0001/2020|EPI ISL 499083|B.1.5|Argentina|2020-04-15	0.0006106502	South America
South America|hCoV-19/Brazil/PE-IAM273/2020|EPI ISL 500476|B.1.1|Brazil|2020-04-08	South America|hCoV-19/Argentina/PAIS-G0001/2020|EPI ISL 499083|B.1.5|Argentina|2020-04-15	0.0004791731	South America
South America|hCoV-19/Brazil/SP-L1-CAMPI16/2020|EPI ISL 476158|B.1.1.33|Brazil|2020-04-08	South America|hCoV-19/Argentina/PAIS-G0001/2020|EPI ISL 499083|B.1.5|Argentina|2020-04-15	0.0005135301	South America
South America|hCoV-19/Brazil/MG-0289/2020|EPI ISL 470594|B.1.1.33|Brazil|2020-04-08	South America|hCoV-19/Argentina/PAIS-G0001/2020|EPI ISL 499083|B.1.5|Argentina|2020-04-15	0.0006505139	South America
South America|hCoV-19/Brazil/RJ-0261/2020|EPI ISL 470628|B.1.1.33|Brazil|2020-04-08	South America|hCoV-19/Argentina/PAIS-G0001/2020|EPI ISL 499083|B.1.5|Argentina|2020-04-15	0.0004797152	South America
South America|hCoV-19/Brazil/AP-IEC-163359/2020|EPI ISL 524795|B.1.1.33|Brazil|2020-04-09	South America|hCoV-19/Argentina/PAIS-G0001/2020|EPI ISL 499083|B.1.5|Argentina|2020-04-15	0.0004713505	South America
South America|hCoV-19/Brazil/RJ-1901/2020|EPI ISL 456089|B.1.1.33|Brazil|2020-04-09	South America|hCoV-19/Argentina/PAIS-G0001/2020|EPI ISL 499083|B.1.5|Argentina|2020-04-15	0.0005726460	South America
South America|hCoV-19/Brazil/RJ-1902/2020|EPI ISL 456090|B.1.1.33|Brazil|2020-04-09	South America|hCoV-19/Argentina/PAIS-G0001/2020|EPI ISL 499083|B.1.5|Argentina|2020-04-15	0.0005726311	South America
South America|hCoV-19/Brazil/RJ-1921/2020|EPI ISL 456091|B.1.1.33|Brazil|2020-04-09	South America|hCoV-19/Argentina/PAIS-G0001/2020|EPI ISL 499083|B.1.5|Argentina|2020-04-15	0.0005389489	South America
South America|hCoV-19/Colombia/MET-INS-95637/2020|EPI ISL 498164|B.1.1|Colombia|2020-04-09	South America|hCoV-19/Argentina/PAIS-G0001/2020|EPI ISL 499083|B.1.5|Argentina|2020-04-15	0.0004040512	South America
South America|hCoV-19/Colombia/RIS-INS-95663/2020|EPI ISL 498165|B.1.5|Colombia|2020-04-09	South America|hCoV-19/Argentina/PAIS-G0001/2020|EPI ISL 499083|B.1.5|Argentina|2020-04-15	0.0003029805	South America
South America|hCoV-19/Brazil/PE-IAM138/2020|EPI ISL 500463|B|Brazil|2020-04-09	South America|hCoV-19/Argentina/PAIS-G0001/2020|EPI ISL 499083|B.1.5|Argentina|2020-04-15	0.0004717608	South America
South America|hCoV-19/Colombia/COR-GVI-97527/2020|EPI ISL 447817|B.1.255|Colombia|2020-04-09	South America|hCoV-19/Argentina/PAIS-G0001/2020|EPI ISL 499083|B.1.5|Argentina|2020-04-15	0.0004041443	South America
South America|hCoV-19/Brazil/PE-IAM103/2020|EPI ISL 500462|B.1.1|Brazil|2020-04-09	South America|hCoV-19/Argentina/PAIS-G0001/2020|EPI ISL 499083|B.1.5|Argentina|2020-04-15	0.0004396522	South America
South America|hCoV-19/Brazil/RJ-0262/2020|EPI ISL 470629|B.1.1.33|Brazil|2020-04-09	South America|hCoV-19/Argentina/PAIS-G0001/2020|EPI ISL 499083|B.1.5|Argentina|2020-04-15	0.0004757218	South America
South America|hCoV-19/Brazil/PE-IAM238/2020|EPI ISL 500475|B.1.1|Brazil|2020-04-09	South America|hCoV-19/Argentina/PAIS-G0001/2020|EPI ISL 499083|B.1.5|Argentina|2020-04-15	0.0004420321	South America
South America|hCoV-19/Brazil/PE-IAM212/2020|EPI ISL 500470|B.1.1|Brazil|2020-04-09	South America|hCoV-19/Argentina/PAIS-G0001/2020|EPI ISL 499083|B.1.5|Argentina|2020-04-15	0.0005448614	South America
South America|hCoV-19/Brazil/PE-IAM220/2020|EPI ISL 500472|B.1.1|Brazil|2020-04-09	South America|hCoV-19/Argentina/PAIS-G0001/2020|EPI ISL 499083|B.1.5|Argentina|2020-04-15	0.0004438696	South America
South America|hCoV-19/Brazil/SP-L1-CAMPI19/2020|EPI ISL 476160|B.1.1.33|Brazil|2020-04-09	South America|hCoV-19/Argentina/PAIS-G0001/2020|EPI ISL 499083|B.1.5|Argentina|2020-04-15	0.0004792878	South America
South America|hCoV-19/Brazil/MG-0288/2020|EPI ISL 470593|B.1|Brazil|2020-04-09	South America|hCoV-19/Argentina/PAIS-G0001/2020|EPI ISL 499083|B.1.5|Argentina|2020-04-15	0.0003766335	South America
South America|hCoV-19/Brazil/PE-IAM167/2020|EPI ISL 500466|B.1.1|Brazil|2020-04-09	South America|hCoV-19/Argentina/PAIS-G0001/2020|EPI ISL 499083|B.1.5|Argentina|2020-04-15	0.0004809301	South America
South America|hCoV-19/Brazil/PE-IAM209/2020|EPI ISL 500468|B.1.1|Brazil|2020-04-09	South America|hCoV-19/Argentina/PAIS-G0001/2020|EPI ISL 499083|B.1.5|Argentina|2020-04-15	0.0004487754	South America
South America|hCoV-19/Brazil/PE-IAM230/2020|EPI ISL 500869|B.1.1|Brazil|2020-04-09	South America|hCoV-19/Argentina/PAIS-G0001/2020|EPI ISL 499083|B.1.5|Argentina|2020-04-15	0.0004839591	South America
South America|hCoV-19/Brazil/PE-IAM235/2020|EPI ISL 500870|B.1.1|Brazil|2020-04-09	South America|hCoV-19/Argentina/PAIS-G0001/2020|EPI ISL 499083|B.1.5|Argentina|2020-04-15	0.0004500088	South America
South America|hCoV-19/Brazil/PE-IAM171/2020|EPI ISL 500867|B.1.1|Brazil|2020-04-09	South America|hCoV-19/Argentina/PAIS-G0001/2020|EPI ISL 499083|B.1.5|Argentina|2020-04-15	0.0006246599	South America
South America|hCoV-19/Brazil/PE-IAM158/2020|EPI ISL 500465|B.1.1|Brazil|2020-04-09	South America|hCoV-19/Argentina/PAIS-G0001/2020|EPI ISL 499083|B.1.5|Argentina|2020-04-15	0.0005565799	South America
South America|hCoV-19/Brazil/PE-IAM211/2020|EPI ISL 500469|B.1.1|Brazil|2020-04-09	South America|hCoV-19/Argentina/PAIS-G0001/2020|EPI ISL 499083|B.1.5|Argentina|2020-04-15	0.0004874728	South America
South America|hCoV-19/Brazil/PE-IAM139/2020|EPI ISL 500464|B.1.1|Brazil|2020-04-09	South America|hCoV-19/Argentina/PAIS-G0001/2020|EPI ISL 499083|B.1.5|Argentina|2020-04-15	0.0004545553	South America
South America|hCoV-19/Brazil/PE-IAM248/2020|EPI ISL 500871|B.1.1|Brazil|2020-04-09	South America|hCoV-19/Argentina/PAIS-G0001/2020|EPI ISL 499083|B.1.5|Argentina|2020-04-15	0.0004598378	South America
South America|hCoV-19/Brazil/SP-181/2020|EPI ISL 523976|B.1.1.33|Brazil|2020-04-10	South America|hCoV-19/Argentina/PAIS-G0001/2020|EPI ISL 499083|B.1.5|Argentina|2020-04-15	0.0005723914	South America
South America|hCoV-19/Brazil/RJ-1923/2020|EPI ISL 456092|B.1.1.33|Brazil|2020-04-10	South America|hCoV-19/Argentina/PAIS-G0001/2020|EPI ISL 499083|B.1.5|Argentina|2020-04-15	0.0005052403	South America
South America|hCoV-19/Peru/ANC-INS-049/2020|EPI ISL 516653|C.14|Peru|2020-04-10	South America|hCoV-19/Argentina/PAIS-G0001/2020|EPI ISL 499083|B.1.5|Argentina|2020-04-15	0.0006102371	South America
South America|hCoV-19/Brazil/SP-545/2020|EPI ISL 471551|B.1.1.33|Brazil|2020-04-10	South America|hCoV-19/Argentina/PAIS-G0001/2020|EPI ISL 499083|B.1.5|Argentina|2020-04-15	0.0005050874	South America
South America|hCoV-19/Brazil/SP-176/2020|EPI ISL 523972|B.1|Brazil|2020-04-11	South America|hCoV-19/Argentina/PAIS-G0001/2020|EPI ISL 499083|B.1.5|Argentina|2020-04-15	0.0004039759	South America
South America|hCoV-19/Argentina/PAIS-A0020/2020|EPI ISL 430811|B.1.1.1|Argentina|2020-04-11	South America|hCoV-19/Argentina/PAIS-G0001/2020|EPI ISL 499083|B.1.5|Argentina|2020-04-15	0.0005724339	South America
South America|hCoV-19/Peru/ANC-INS-050/2020|EPI ISL 516654|B.1.255|Peru|2020-04-11	South America|hCoV-19/Argentina/PAIS-G0001/2020|EPI ISL 499083|B.1.5|Argentina|2020-04-15	0.0003726815	South America
South America|hCoV-19/Peru/ANC-INS-045/2020|EPI ISL 516628|B.1.255|Peru|2020-04-11	South America|hCoV-19/Argentina/PAIS-G0001/2020|EPI ISL 499083|B.1.5|Argentina|2020-04-15	0.0003727825	South America
South America|hCoV-19/Peru/LIM-INS-041/2020|EPI ISL 514226|B.1.1|Peru|2020-04-11	South America|hCoV-19/Argentina/PAIS-G0001/2020|EPI ISL 499083|B.1.5|Argentina|2020-04-15	0.0003728020	South America
South America|hCoV-19/Peru/ANC-INS-052/2020|EPI ISL 516686|B.1.1.1|Peru|2020-04-11	South America|hCoV-19/Argentina/PAIS-G0001/2020|EPI ISL 499083|B.1.5|Argentina|2020-04-15	0.0005762829	South America
South America|hCoV-19/Peru/LIM-INS-053/2020|EPI ISL 516721|B.1.1.1|Peru|2020-04-11	South America|hCoV-19/Argentina/PAIS-G0001/2020|EPI ISL 499083|B.1.5|Argentina|2020-04-15	0.0005762829	South America
South America|hCoV-19/Argentina/PAIS-A0021/2020|EPI ISL 430812|B.1.1.1|Argentina|2020-04-11	South America|hCoV-19/Argentina/PAIS-G0001/2020|EPI ISL 499083|B.1.5|Argentina|2020-04-15	0.0006399453	South America
South America|hCoV-19/Argentina/PAIS-A0022/2020|EPI ISL 430813|B.1.1.1|Argentina|2020-04-11	South America|hCoV-19/Argentina/PAIS-G0001/2020|EPI ISL 499083|B.1.5|Argentina|2020-04-15	0.0005426701	South America
South America|hCoV-19/Brazil/RJ-1927/2020|EPI ISL 456093|B.1.1.33|Brazil|2020-04-12	South America|hCoV-19/Argentina/PAIS-G0001/2020|EPI ISL 499083|B.1.5|Argentina|2020-04-15	0.0005389348	South America
South America|hCoV-19/Peru/ANC-INS-051/2020|EPI ISL 516685|B.1.1.1|Peru|2020-04-12	South America|hCoV-19/Argentina/PAIS-G0001/2020|EPI ISL 499083|B.1.5|Argentina|2020-04-15	0.0005762829	South America
South America|hCoV-19/Peru/LAL-INS-056/2020|EPI ISL 517686|C.14|Peru|2020-04-12	South America|hCoV-19/Argentina/PAIS-G0001/2020|EPI ISL 499083|B.1.5|Argentina|2020-04-15	0.0006102083	South America
South America|hCoV-19/Peru/LIM-INS-042/2020|EPI ISL 514227|B.1|Peru|2020-04-12	South America|hCoV-19/Argentina/PAIS-G0001/2020|EPI ISL 499083|B.1.5|Argentina|2020-04-15	0.0003388785	South America
South America|hCoV-19/Colombia/I30/2020|EPI ISL 526959|B.1|Colombia|2020-04-12	South America|hCoV-19/Argentina/PAIS-G0001/2020|EPI ISL 499083|B.1.5|Argentina|2020-04-15	0.0005090222	South America
South America|hCoV-19/Brazil/RJ-1953/2020|EPI ISL 541352|B.1.1.33|Brazil|2020-04-13	South America|hCoV-19/Argentina/PAIS-G0001/2020|EPI ISL 499083|B.1.5|Argentina|2020-04-15	0.0004713505	South America
South America|hCoV-19/Brazil/RJ-1948/2020|EPI ISL 456095|B.1.1.33|Brazil|2020-04-13	South America|hCoV-19/Argentina/PAIS-G0001/2020|EPI ISL 499083|B.1.5|Argentina|2020-04-15	0.0004715251	South America
South America|hCoV-19/Brazil/RJ-1952/2020|EPI ISL 456096|B.1.1.33|Brazil|2020-04-13	South America|hCoV-19/Argentina/PAIS-G0001/2020|EPI ISL 499083|B.1.5|Argentina|2020-04-15	0.0005052298	South America
South America|hCoV-19/Brazil/RJ-1943/2020|EPI ISL 456094|B.1.1.33|Brazil|2020-04-13	South America|hCoV-19/Argentina/PAIS-G0001/2020|EPI ISL 499083|B.1.5|Argentina|2020-04-15	0.0005052167	South America
South America|hCoV-19/Brazil/RJ-2000/2020|EPI ISL 456098|B.1.1.33|Brazil|2020-04-13	South America|hCoV-19/Argentina/PAIS-G0001/2020|EPI ISL 499083|B.1.5|Argentina|2020-04-15	0.0005726460	South America
South America|hCoV-19/Ecuador/USFQ-131/2020|EPI ISL 491935|B.1.1.1|Ecuador|2020-04-13	South America|hCoV-19/Argentina/PAIS-G0001/2020|EPI ISL 499083|B.1.5|Argentina|2020-04-15	0.0005392689	South America
South America|hCoV-19/Peru/ARE-INS-076/2020|EPI ISL 527789|B.1.1|Peru|2020-04-13	South America|hCoV-19/Argentina/PAIS-G0001/2020|EPI ISL 499083|B.1.5|Argentina|2020-04-15	0.0004067128	South America
South America|hCoV-19/Peru/LIM-INS-033/2020|EPI ISL 491458|B.1.1.1|Peru|2020-04-13	South America|hCoV-19/Argentina/PAIS-G0001/2020|EPI ISL 499083|B.1.5|Argentina|2020-04-15	0.0005423321	South America
South America|hCoV-19/Brazil/RJ-1966/2020|EPI ISL 456097|B.1.1.33|Brazil|2020-04-13	South America|hCoV-19/Argentina/PAIS-G0001/2020|EPI ISL 499083|B.1.5|Argentina|2020-04-15	0.0005052338	South America
South America|hCoV-19/Brazil/PE-IAM311/2020|EPI ISL 500480|B.1.1|Brazil|2020-04-13	South America|hCoV-19/Argentina/PAIS-G0001/2020|EPI ISL 499083|B.1.5|Argentina|2020-04-15	0.0004749956	South America
South America|hCoV-19/Brazil/PE-IAM355/2020|EPI ISL 500874|B.1.1|Brazil|2020-04-13	South America|hCoV-19/Argentina/PAIS-G0001/2020|EPI ISL 499083|B.1.5|Argentina|2020-04-15	0.0004085342	South America
South America|hCoV-19/Brazil/RJ-0263/2020|EPI ISL 470630|B.1.1.33|Brazil|2020-04-13	South America|hCoV-19/Argentina/PAIS-G0001/2020|EPI ISL 499083|B.1.5|Argentina|2020-04-15	0.0005478601	South America
South America|hCoV-19/Brazil/PE-IAM305/2020|EPI ISL 500478|B.1.1|Brazil|2020-04-13	South America|hCoV-19/Argentina/PAIS-G0001/2020|EPI ISL 499083|B.1.5|Argentina|2020-04-15	0.0005185752	South America
South America|hCoV-19/Brazil/MG-0258/2020|EPI ISL 470589|B.1.1.33|Brazil|2020-04-13	South America|hCoV-19/Argentina/PAIS-G0001/2020|EPI ISL 499083|B.1.5|Argentina|2020-04-15	0.0005187536	South America
South America|hCoV-19/Brazil/RJ-INCA-C15/2020|EPI ISL 513518|B.1.1.33|Brazil|2020-04-14	South America|hCoV-19/Argentina/PAIS-G0001/2020|EPI ISL 499083|B.1.5|Argentina|2020-04-15	0.0005387605	South America
South America|hCoV-19/Brazil/RJ-INCA-C13/2020|EPI ISL 513516|B.1.1.33|Brazil|2020-04-14	South America|hCoV-19/Argentina/PAIS-G0001/2020|EPI ISL 499083|B.1.5|Argentina|2020-04-15	0.0005389531	South America
South America|hCoV-19/Brazil/RJ-INCA-C12/2020|EPI ISL 513515|B.1.1.33|Brazil|2020-04-14	South America|hCoV-19/Argentina/PAIS-G0001/2020|EPI ISL 499083|B.1.5|Argentina|2020-04-15	0.0005724190	South America
South America|hCoV-19/Colombia/TOL-INS-0341-T15/2020|EPI ISL 526964|B.1|Colombia|2020-04-14	South America|hCoV-19/Argentina/PAIS-G0001/2020|EPI ISL 499083|B.1.5|Argentina|2020-04-15	0.0004720633	South America
South America|hCoV-19/Colombia/TOL-INS-0345-T20/2020|EPI ISL 526963|B.1|Colombia|2020-04-14	South America|hCoV-19/Argentina/PAIS-G0001/2020|EPI ISL 499083|B.1.5|Argentina|2020-04-15	0.0004720755	South America
South America|hCoV-19/Colombia/TOL-INS-0330-T5/2020|EPI ISL 526965|B.1|Colombia|2020-04-14	South America|hCoV-19/Argentina/PAIS-G0001/2020|EPI ISL 499083|B.1.5|Argentina|2020-04-15	0.0003713530	South America
South America|hCoV-19/Brazil/RJ-0266/2020|EPI ISL 470632|B.1.1.33|Brazil|2020-04-14	South America|hCoV-19/Argentina/PAIS-G0001/2020|EPI ISL 499083|B.1.5|Argentina|2020-04-15	0.0005097142	South America
South America|hCoV-19/Brazil/RJ-0265/2020|EPI ISL 470631|B.1.1.33|Brazil|2020-04-14	South America|hCoV-19/Argentina/PAIS-G0001/2020|EPI ISL 499083|B.1.5|Argentina|2020-04-15	0.0005437581	South America
South America|hCoV-19/Uruguay/UY-NYUMC873/2020|EPI ISL 457969|B.1.1|Uruguay|2020-04-14	South America|hCoV-19/Argentina/PAIS-G0001/2020|EPI ISL 499083|B.1.5|Argentina|2020-04-15	0.0004449672	South America
South America|hCoV-19/Brazil/RJ-INCA-C14/2020|EPI ISL 513517|B.1.1.33|Brazil|2020-04-14	South America|hCoV-19/Argentina/PAIS-G0001/2020|EPI ISL 499083|B.1.5|Argentina|2020-04-15	0.0004522194	South America
South America|hCoV-19/Brazil/RJ-UFRJ-1019/2020|EPI ISL 492032|B.1.1.33|Brazil|2020-04-15	South America|hCoV-19/Argentina/PAIS-G0001/2020|EPI ISL 499083|B.1.5|Argentina|2020-04-15	0.0005387101	South America
South America|hCoV-19/Brazil/AP-IEC-164082/2020|EPI ISL 458143|B.1.1.33|Brazil|2020-04-15	South America|hCoV-19/Argentina/PAIS-G0001/2020|EPI ISL 499083|B.1.5|Argentina|2020-04-15	0.0004713505	South America
South America|hCoV-19/Brazil/SP-01/2020|EPI ISL 412964|B.1.5|Brazil|2020-02-25	South America|hCoV-19/Brazil/RJ-2044/2020|EPI ISL 456101|B.1.1.33|Brazil|2020-04-15	0.0002020075	South America
South America|hCoV-19/Brazil/SP-02/2020|EPI ISL 413016|B|Brazil|2020-02-28	South America|hCoV-19/Brazil/RJ-2044/2020|EPI ISL 456101|B.1.1.33|Brazil|2020-04-15	0.0005051801	South America
South America|hCoV-19/Brazil/SP-06/2020|EPI ISL 414015|B.1.5|Brazil|2020-02-29	South America|hCoV-19/Brazil/RJ-2044/2020|EPI ISL 456101|B.1.1.33|Brazil|2020-04-15	0.0002020075	South America
South America|hCoV-19/Brazil/ES-225/2020|EPI ISL 415128|B.40|Brazil|2020-02-29	South America|hCoV-19/Brazil/RJ-2044/2020|EPI ISL 456101|B.1.1.33|Brazil|2020-04-15	0.0005389209	South America
South America|hCoV-19/Argentina/PAIS-A0001/2020|EPI ISL 430793|B.1.1|Argentina|2020-03-01	South America|hCoV-19/Brazil/RJ-2044/2020|EPI ISL 456101|B.1.1.33|Brazil|2020-04-15	0.0001029058	South America
South America|hCoV-19/Brazil/SP-03/2020|EPI ISL 414014|B.1.1|Brazil|2020-03-02	South America|hCoV-19/Brazil/RJ-2044/2020|EPI ISL 456101|B.1.1.33|Brazil|2020-04-15	0.0001346524	South America
South America|hCoV-19/Brazil/SP-11/2020|EPI ISL 416033|B.3|Brazil|2020-03-03	South America|hCoV-19/Brazil/RJ-2044/2020|EPI ISL 456101|B.1.1.33|Brazil|2020-04-15	0.0004041003	South America
South America|hCoV-19/Brazil/SP-07/2020|EPI ISL 416028|B.1.1|Brazil|2020-03-03	South America|hCoV-19/Brazil/RJ-2044/2020|EPI ISL 456101|B.1.1.33|Brazil|2020-04-15	0.0001346524	South America
South America|hCoV-19/Chile/RM-ISPCH-1/2020|EPI ISL 414579|A.2|Chile|2020-03-03	South America|hCoV-19/Brazil/RJ-2044/2020|EPI ISL 456101|B.1.1.33|Brazil|2020-04-15	0.0005725821	South America
South America|hCoV-19/Brazil/SP-09/2020|EPI ISL 416031|B.1.5|Brazil|2020-03-04	South America|hCoV-19/Brazil/RJ-2044/2020|EPI ISL 456101|B.1.1.33|Brazil|2020-04-15	0.0002020075	South America
South America|hCoV-19/Brazil/SP-08/2020|EPI ISL 416029|B.1.1|Brazil|2020-03-04	South America|hCoV-19/Brazil/RJ-2044/2020|EPI ISL 456101|B.1.1.33|Brazil|2020-04-15	0.0001346524	South America
South America|hCoV-19/Brazil/SP-10/2020|EPI ISL 416032|B|Brazil|2020-03-04	South America|hCoV-19/Brazil/RJ-2044/2020|EPI ISL 456101|B.1.1.33|Brazil|2020-04-15	0.0004377828	South America
South America|hCoV-19/Brazil/SP-04/2020|EPI ISL 414017|B.1.1|Brazil|2020-03-04	South America|hCoV-19/Brazil/RJ-2044/2020|EPI ISL 456101|B.1.1.33|Brazil|2020-04-15	0.0001346524	South America
South America|hCoV-19/Brazil/SP-12/2020|EPI ISL 416034|B.1.1|Brazil|2020-03-04	South America|hCoV-19/Brazil/RJ-2044/2020|EPI ISL 456101|B.1.1.33|Brazil|2020-04-15	0.0001683315	South America
South America|hCoV-19/Brazil/RJ-314/2020|EPI ISL 414045|B.1.5|Brazil|2020-03-04	South America|hCoV-19/Brazil/RJ-2044/2020|EPI ISL 456101|B.1.1.33|Brazil|2020-04-15	0.0002020143	South America
South America|hCoV-19/Brazil/BA-312/2020|EPI ISL 415105|B.1.1|Brazil|2020-03-04	South America|hCoV-19/Brazil/RJ-2044/2020|EPI ISL 456101|B.1.1.33|Brazil|2020-04-15	0.0001683441	South America
South America|hCoV-19/Brazil/SP-13/2020|EPI ISL 416035|B.1.1|Brazil|2020-03-05	South America|hCoV-19/Brazil/RJ-2044/2020|EPI ISL 456101|B.1.1.33|Brazil|2020-04-15	0.0001346524	South America
South America|hCoV-19/Chile/LL-ISPCH-1/2020|EPI ISL 445246|B.1.5|Chile|2020-03-05	South America|hCoV-19/Brazil/RJ-2044/2020|EPI ISL 456101|B.1.1.33|Brazil|2020-04-15	0.0002020075	South America
South America|hCoV-19/Chile/RM-ISPCH-2/2020|EPI ISL 414580|B.1.1|Chile|2020-03-05	South America|hCoV-19/Brazil/RJ-2044/2020|EPI ISL 456101|B.1.1.33|Brazil|2020-04-15	0.0001346524	South America
South America|hCoV-19/Brazil/RJ-352/2020|EPI ISL 427299|A.2|Brazil|2020-03-05	South America|hCoV-19/Brazil/RJ-2044/2020|EPI ISL 456101|B.1.1.33|Brazil|2020-04-15	0.0006062722	South America
South America|hCoV-19/Brazil/BA-510/2020|EPI ISL 427293|B.1.1|Brazil|2020-03-06	South America|hCoV-19/Brazil/RJ-2044/2020|EPI ISL 456101|B.1.1.33|Brazil|2020-04-15	0.0001683271	South America
South America|hCoV-19/Chile/RM-MSHS-op2d1/2020|EPI ISL 415658|A.2|Chile|2020-03-06	South America|hCoV-19/Brazil/RJ-2044/2020|EPI ISL 456101|B.1.1.33|Brazil|2020-04-15	0.0005725821	South America
South America|hCoV-19/Peru/ARE-INS-026/2020|EPI ISL 491431|B.1|Peru|2020-03-06	South America|hCoV-19/Brazil/RJ-2044/2020|EPI ISL 456101|B.1.1.33|Brazil|2020-04-15	0.0002371928	South America
South America|hCoV-19/Chile/RM-ISPCH-3/2020|EPI ISL 445245|A.2|Chile|2020-03-06	South America|hCoV-19/Brazil/RJ-2044/2020|EPI ISL 456101|B.1.1.33|Brazil|2020-04-15	0.0005725821	South America
South America|hCoV-19/Colombia/DC-INS-78390/2020|EPI ISL 418262|B.1.1|Colombia|2020-03-06	South America|hCoV-19/Brazil/RJ-2044/2020|EPI ISL 456101|B.1.1.33|Brazil|2020-04-15	0.0001386565	South America
South America|hCoV-19/Argentina/C121/2020|EPI ISL 420600|B.1.1|Argentina|2020-03-07	South America|hCoV-19/Brazil/RJ-2044/2020|EPI ISL 456101|B.1.1.33|Brazil|2020-04-15	0.0001009871	South America
South America|hCoV-19/Chile/RM-MSHS-op3d1/2020|EPI ISL 415660|A.2|Chile|2020-03-07	South America|hCoV-19/Brazil/RJ-2044/2020|EPI ISL 456101|B.1.1.33|Brazil|2020-04-15	0.0005725628	South America
South America|hCoV-19/Peru/ARE-INS-087/2020|EPI ISL 516626|B.1|Peru|2020-03-07	South America|hCoV-19/Brazil/RJ-2044/2020|EPI ISL 456101|B.1.1.33|Brazil|2020-04-15	0.0002710963	South America
South America|hCoV-19/Chile/RM-MSHS-op4d1/2020|EPI ISL 415661|A.2|Chile|2020-03-08	South America|hCoV-19/Brazil/RJ-2044/2020|EPI ISL 456101|B.1.1.33|Brazil|2020-04-15	0.0005725821	South America
South America|hCoV-19/Chile/RM-ISPCH-4/2020|EPI ISL 445247|A.2|Chile|2020-03-08	South America|hCoV-19/Brazil/RJ-2044/2020|EPI ISL 456101|B.1.1.33|Brazil|2020-04-15	0.0006400329	South America
South America|hCoV-19/Brazil/MG-CV4/2020|EPI ISL 429667|B.1.255|Brazil|2020-03-09	South America|hCoV-19/Brazil/RJ-2044/2020|EPI ISL 456101|B.1.1.33|Brazil|2020-04-15	0.0003030456	South America
South America|hCoV-19/Chile/RM-ISPCH-6/2020|EPI ISL 445249|B|Chile|2020-03-09	South America|hCoV-19/Brazil/RJ-2044/2020|EPI ISL 456101|B.1.1.33|Brazil|2020-04-15	0.0004041171	South America
South America|hCoV-19/Chile/RM-ISPCH-9/2020|EPI ISL 445252|B.1.5|Chile|2020-03-09	South America|hCoV-19/Brazil/RJ-2044/2020|EPI ISL 456101|B.1.1.33|Brazil|2020-04-15	0.0002693749	South America
South America|hCoV-19/Chile/RM-ISPCH-7/2020|EPI ISL 445250|B.1.5|Chile|2020-03-09	South America|hCoV-19/Brazil/RJ-2044/2020|EPI ISL 456101|B.1.1.33|Brazil|2020-04-15	0.0002356868	South America
South America|hCoV-19/Peru/HUC-INS-008/2020|EPI ISL 489839|B.1.5|Peru|2020-03-09	South America|hCoV-19/Brazil/RJ-2044/2020|EPI ISL 456101|B.1.1.33|Brazil|2020-04-15	0.0002032993	South America
South America|hCoV-19/Peru/ICA-INS-012/2020|EPI ISL 489989|B.1.5|Peru|2020-03-09	South America|hCoV-19/Brazil/RJ-2044/2020|EPI ISL 456101|B.1.1.33|Brazil|2020-04-15	0.0002371940	South America
South America|hCoV-19/Chile/RM-ISPCH-5/2020|EPI ISL 445248|B.1.5|Chile|2020-03-09	South America|hCoV-19/Brazil/RJ-2044/2020|EPI ISL 456101|B.1.1.33|Brazil|2020-04-15	0.0002356947	South America
South America|hCoV-19/Brazil/SP-L12-CD28/2020|EPI ISL 476221|B.1.1.33|Brazil|2020-03-09	South America|hCoV-19/Brazil/RJ-2044/2020|EPI ISL 456101|B.1.1.33|Brazil|2020-04-15	0.0000339926	South America
South America|hCoV-19/Ecuador/HEE-01/2020|EPI ISL 417482|B|Ecuador|2020-03-09	South America|hCoV-19/Brazil/RJ-2044/2020|EPI ISL 456101|B.1.1.33|Brazil|2020-04-15	0.0003851057	South America
South America|hCoV-19/Chile/RM-ISPCH-8/2020|EPI ISL 445251|B.1.1|Chile|2020-03-10	South America|hCoV-19/Brazil/RJ-2044/2020|EPI ISL 456101|B.1.1.33|Brazil|2020-04-15	0.0002019876	South America
South America|hCoV-19/Peru/LIM-010/2020|EPI ISL 415787|B.1.1|Peru|2020-03-10	South America|hCoV-19/Brazil/RJ-2044/2020|EPI ISL 456101|B.1.1.33|Brazil|2020-04-15	0.0001683236	South America
South America|hCoV-19/Chile/RM-ISPCH-16/2020|EPI ISL 445259|A.2|Chile|2020-03-10	South America|hCoV-19/Brazil/RJ-2044/2020|EPI ISL 456101|B.1.1.33|Brazil|2020-04-15	0.0005725628	South America
South America|hCoV-19/Chile/RM-ISPCH-10/2020|EPI ISL 445253|B.1.255|Chile|2020-03-10	South America|hCoV-19/Brazil/RJ-2044/2020|EPI ISL 456101|B.1.1.33|Brazil|2020-04-15	0.0002693679	South America
South America|hCoV-19/Chile/RM-ISPCH-12/2020|EPI ISL 445255|B.1.1.10|Chile|2020-03-10	South America|hCoV-19/Brazil/RJ-2044/2020|EPI ISL 456101|B.1.1.33|Brazil|2020-04-15	0.0002019929	South America
South America|hCoV-19/Brazil/SC-769/2020|EPI ISL 427306|B.1|Brazil|2020-03-10	South America|hCoV-19/Brazil/RJ-2044/2020|EPI ISL 456101|B.1.1.33|Brazil|2020-04-15	0.0002693679	South America
South America|hCoV-19/Brazil/SC-766/2020|EPI ISL 427305|B.6|Brazil|2020-03-10	South America|hCoV-19/Brazil/RJ-2044/2020|EPI ISL 456101|B.1.1.33|Brazil|2020-04-15	0.0005388707	South America
South America|hCoV-19/Peru/LIM-INS-016/2020|EPI ISL 490315|B.1.1|Peru|2020-03-10	South America|hCoV-19/Brazil/RJ-2044/2020|EPI ISL 456101|B.1.1.33|Brazil|2020-04-15	0.0001355198	South America
South America|hCoV-19/Chile/RM-ISPCH-13/2020|EPI ISL 445256|B.1.1|Chile|2020-03-10	South America|hCoV-19/Brazil/RJ-2044/2020|EPI ISL 456101|B.1.1.33|Brazil|2020-04-15	0.0002020200	South America
South America|hCoV-19/Chile/RM-ISPCH-18/2020|EPI ISL 445261|B.1.5|Chile|2020-03-11	South America|hCoV-19/Brazil/RJ-2044/2020|EPI ISL 456101|B.1.1.33|Brazil|2020-04-15	0.0002693749	South America
South America|hCoV-19/Peru/LIM-INS-160/2020|EPI ISL 536553|B.1.5|Peru|2020-03-11	South America|hCoV-19/Brazil/RJ-2044/2020|EPI ISL 456101|B.1.1.33|Brazil|2020-04-15	0.0004378464	South America
South America|hCoV-19/Chile/BI-ISPCH-3/2020|EPI ISL 445332|B.1.5|Chile|2020-03-11	South America|hCoV-19/Brazil/RJ-2044/2020|EPI ISL 456101|B.1.1.33|Brazil|2020-04-15	0.0003030535	South America
South America|hCoV-19/Chile/RM-ISPCH-22/2020|EPI ISL 445265|B.1.5|Chile|2020-03-11	South America|hCoV-19/Brazil/RJ-2044/2020|EPI ISL 456101|B.1.1.33|Brazil|2020-04-15	0.0002356868	South America
South America|hCoV-19/Brazil/RJ-477/2020|EPI ISL 427300|B.1.1|Brazil|2020-03-11	South America|hCoV-19/Brazil/RJ-2044/2020|EPI ISL 456101|B.1.1.33|Brazil|2020-04-15	0.0001346559	South America
South America|hCoV-19/Chile/RM-ISPCH-19/2020|EPI ISL 445262|B.1.5|Chile|2020-03-11	South America|hCoV-19/Brazil/RJ-2044/2020|EPI ISL 456101|B.1.1.33|Brazil|2020-04-15	0.0002356917	South America
South America|hCoV-19/Brazil/RJ-477i/2020|EPI ISL 427301|B.1.1|Brazil|2020-03-11	South America|hCoV-19/Brazil/RJ-2044/2020|EPI ISL 456101|B.1.1.33|Brazil|2020-04-15	0.0001346559	South America
South America|hCoV-19/Peru/LIM-INS-011/2020|EPI ISL 489988|A.2|Peru|2020-03-11	South America|hCoV-19/Brazil/RJ-2044/2020|EPI ISL 456101|B.1.1.33|Brazil|2020-04-15	0.0005423038	South America
South America|hCoV-19/Peru/LIM-INS-015/2020|EPI ISL 490209|B.1.5|Peru|2020-03-11	South America|hCoV-19/Brazil/RJ-2044/2020|EPI ISL 456101|B.1.1.33|Brazil|2020-04-15	0.0003728116	South America
South America|hCoV-19/Peru/LIM-INS-006/2020|EPI ISL 489838|B.1.1|Peru|2020-03-11	South America|hCoV-19/Brazil/RJ-2044/2020|EPI ISL 456101|B.1.1.33|Brazil|2020-04-15	0.0001016301	South America
South America|hCoV-19/Chile/RM-ISPCH-15/2020|EPI ISL 445258|A.2|Chile|2020-03-11	South America|hCoV-19/Brazil/RJ-2044/2020|EPI ISL 456101|B.1.1.33|Brazil|2020-04-15	0.0005725821	South America
South America|hCoV-19/Chile/RM-ISPCH-17/2020|EPI ISL 445260|A.2|Chile|2020-03-11	South America|hCoV-19/Brazil/RJ-2044/2020|EPI ISL 456101|B.1.1.33|Brazil|2020-04-15	0.0006399731	South America
South America|hCoV-19/Chile/RM-ISPCH-20/2020|EPI ISL 445263|B.1.5|Chile|2020-03-11	South America|hCoV-19/Brazil/RJ-2044/2020|EPI ISL 456101|B.1.1.33|Brazil|2020-04-15	0.0002357026	South America
South America|hCoV-19/Brazil/MG-CV12/2020|EPI ISL 429674|B.1|Brazil|2020-03-11	South America|hCoV-19/Brazil/RJ-2044/2020|EPI ISL 456101|B.1.1.33|Brazil|2020-04-15	0.0003537778	South America
South America|hCoV-19/Chile/BI-ISPCH-2/2020|EPI ISL 445331|B.1.1|Chile|2020-03-12	South America|hCoV-19/Brazil/RJ-2044/2020|EPI ISL 456101|B.1.1.33|Brazil|2020-04-15	0.0001346559	South America
South America|hCoV-19/Chile/BI-ISPCH-2-2/2020|EPI ISL 445333|B.1.5|Chile|2020-03-12	South America|hCoV-19/Brazil/RJ-2044/2020|EPI ISL 456101|B.1.1.33|Brazil|2020-04-15	0.0002693623	South America
South America|hCoV-19/Chile/RM-ISPCH-21/2020|EPI ISL 445264|B.1.1.10|Chile|2020-03-12	South America|hCoV-19/Brazil/RJ-2044/2020|EPI ISL 456101|B.1.1.33|Brazil|2020-04-15	0.0002019929	South America
South America|hCoV-19/Brazil/SE-6535/2020|EPI ISL 541375|B.1.5|Brazil|2020-03-12	South America|hCoV-19/Brazil/RJ-2044/2020|EPI ISL 456101|B.1.1.33|Brazil|2020-04-15	0.0002693749	South America
South America|hCoV-19/Brazil/SC-770/2020|EPI ISL 541370|B.1.1.33|Brazil|2020-03-12	South America|hCoV-19/Brazil/RJ-2044/2020|EPI ISL 456101|B.1.1.33|Brazil|2020-04-15	0.0000673250	South America
South America|hCoV-19/Chile/ML-CMM-25343/2020|EPI ISL 459863|A|Chile|2020-03-12	South America|hCoV-19/Brazil/RJ-2044/2020|EPI ISL 456101|B.1.1.33|Brazil|2020-04-15	0.0004041066	South America
South America|hCoV-19/Colombia/DC-INS-79190/2020|EPI ISL 456120|B.1.5|Colombia|2020-03-12	South America|hCoV-19/Brazil/RJ-2044/2020|EPI ISL 456101|B.1.1.33|Brazil|2020-04-15	0.0002712341	South America
South America|hCoV-19/Brazil/UN-HIAE-SP03/2020|EPI ISL 486427|B.1.1.33|Brazil|2020-03-13	South America|hCoV-19/Brazil/RJ-2044/2020|EPI ISL 456101|B.1.1.33|Brazil|2020-04-15	0.0001346524	South America
South America|hCoV-19/Peru/LIM-INS-150/2020|EPI ISL 536545|B|Peru|2020-03-13	South America|hCoV-19/Brazil/RJ-2044/2020|EPI ISL 456101|B.1.1.33|Brazil|2020-04-15	0.0004714909	South America
South America|hCoV-19/Chile/BI-ISPCH-1/2020|EPI ISL 445271|B.1.1|Chile|2020-03-13	South America|hCoV-19/Brazil/RJ-2044/2020|EPI ISL 456101|B.1.1.33|Brazil|2020-04-15	0.0001346559	South America
South America|hCoV-19/Aruba/AW-RIVM-10101/2020|EPI ISL 547445|B.40|Aruba|2020-03-13	South America|hCoV-19/Brazil/RJ-2044/2020|EPI ISL 456101|B.1.1.33|Brazil|2020-04-15	0.0005388847	South America
South America|hCoV-19/Brazil/MG-CV6/2020|EPI ISL 429669|B.1|Brazil|2020-03-13	South America|hCoV-19/Brazil/RJ-2044/2020|EPI ISL 456101|B.1.1.33|Brazil|2020-04-15	0.0003030456	South America
South America|hCoV-19/Brazil/DF-615i/2020|EPI ISL 427294|B.1.1.33|Brazil|2020-03-13	South America|hCoV-19/Brazil/RJ-2044/2020|EPI ISL 456101|B.1.1.33|Brazil|2020-04-15	0.0000336609	South America
South America|hCoV-19/Brazil/SC-771/2020|EPI ISL 541371|B.1.5|Brazil|2020-03-13	South America|hCoV-19/Brazil/RJ-2044/2020|EPI ISL 456101|B.1.1.33|Brazil|2020-04-15	0.0002358059	South America
South America|hCoV-19/Peru/LAM-INS-073/2020|EPI ISL 523994|B.1.1|Peru|2020-03-13	South America|hCoV-19/Brazil/RJ-2044/2020|EPI ISL 456101|B.1.1.33|Brazil|2020-04-15	0.0001693911	South America
South America|hCoV-19/Peru/CAJ-INS-061/2020|EPI ISL 517770|B.1.1.1|Peru|2020-03-13	South America|hCoV-19/Brazil/RJ-2044/2020|EPI ISL 456101|B.1.1.33|Brazil|2020-04-15	0.0002032860	South America
South America|hCoV-19/Brazil/DF-0001/2020|EPI ISL 426580|B.1.1|Brazil|2020-03-13	South America|hCoV-19/Brazil/RJ-2044/2020|EPI ISL 456101|B.1.1.33|Brazil|2020-04-15	0.0000677198	South America
South America|hCoV-19/Brazil/GO-0207/2020|EPI ISL 470574|B.40|Brazil|2020-03-13	South America|hCoV-19/Brazil/RJ-2044/2020|EPI ISL 456101|B.1.1.33|Brazil|2020-04-15	0.0005136863	South America
South America|hCoV-19/Brazil/MG-CV8/2020|EPI ISL 429671|B.1.1|Brazil|2020-03-13	South America|hCoV-19/Brazil/RJ-2044/2020|EPI ISL 456101|B.1.1.33|Brazil|2020-04-15	0.0002413701	South America
South America|hCoV-19/Chile/MA-ISPCH-1/2020|EPI ISL 445268|B.1.98|Chile|2020-03-14	South America|hCoV-19/Brazil/RJ-2044/2020|EPI ISL 456101|B.1.1.33|Brazil|2020-04-15	0.0002356806	South America
South America|hCoV-19/Brazil/RN-IEC-162277/2020|EPI ISL 524798|B.1.1.33|Brazil|2020-03-14	South America|hCoV-19/Brazil/RJ-2044/2020|EPI ISL 456101|B.1.1.33|Brazil|2020-04-15	0.0000336609	South America
South America|hCoV-19/Peru/LIM-INS-159/2020|EPI ISL 536552|B.1.1|Peru|2020-03-14	South America|hCoV-19/Brazil/RJ-2044/2020|EPI ISL 456101|B.1.1.33|Brazil|2020-04-15	0.0001009871	South America
South America|hCoV-19/Peru/LIM-INS-147/2020|EPI ISL 536542|B.1.1|Peru|2020-03-14	South America|hCoV-19/Brazil/RJ-2044/2020|EPI ISL 456101|B.1.1.33|Brazil|2020-04-15	0.0001683193	South America
South America|hCoV-19/Chile/RM-CMM-23741/2020|EPI ISL 468752|B.1.1.33|Chile|2020-03-14	South America|hCoV-19/Brazil/RJ-2044/2020|EPI ISL 456101|B.1.1.33|Brazil|2020-04-15	0.0000336609	South America
South America|hCoV-19/Chile/AR-ISPCH-1/2020|EPI ISL 445270|B.1.1|Chile|2020-03-14	South America|hCoV-19/Brazil/RJ-2044/2020|EPI ISL 456101|B.1.1.33|Brazil|2020-04-15	0.0001683315	South America
South America|hCoV-19/Chile/VS-ISPCH-2/2020|EPI ISL 445285|B.1.255|Chile|2020-03-14	South America|hCoV-19/Brazil/RJ-2044/2020|EPI ISL 456101|B.1.1.33|Brazil|2020-04-15	0.0002693770	South America
South America|hCoV-19/Chile/RM-ISPCH-24/2020|EPI ISL 445303|B|Chile|2020-03-14	South America|hCoV-19/Brazil/RJ-2044/2020|EPI ISL 456101|B.1.1.33|Brazil|2020-04-15	0.0004715227	South America
South America|hCoV-19/Colombia/ATL-INS-79743/2020|EPI ISL 456145|B.1.5|Colombia|2020-03-14	South America|hCoV-19/Brazil/RJ-2044/2020|EPI ISL 456101|B.1.1.33|Brazil|2020-04-15	0.0002380103	South America
South America|hCoV-19/Brazil/MG-0211/2020|EPI ISL 470578|B.1.1|Brazil|2020-03-14	South America|hCoV-19/Brazil/RJ-2044/2020|EPI ISL 456101|B.1.1.33|Brazil|2020-04-15	0.0001383209	South America
South America|hCoV-19/Colombia/VAC-INS-79773/2020|EPI ISL 456134|B.1.5|Colombia|2020-03-14	South America|hCoV-19/Brazil/RJ-2044/2020|EPI ISL 456101|B.1.1.33|Brazil|2020-04-15	0.0002426713	South America
South America|hCoV-19/Colombia/VAC-INS-79779/2020|EPI ISL 456135|B.1.5|Colombia|2020-03-14	South America|hCoV-19/Brazil/RJ-2044/2020|EPI ISL 456101|B.1.1.33|Brazil|2020-04-15	0.0002430337	South America
South America|hCoV-19/Brazil/MG-0212/2020|EPI ISL 470579|B.1.5|Brazil|2020-03-14	South America|hCoV-19/Brazil/RJ-2044/2020|EPI ISL 456101|B.1.1.33|Brazil|2020-04-15	0.0001768360	South America
South America|hCoV-19/Brazil/CE-L10-CD171/2020|EPI ISL 476184|B.1.5|Brazil|2020-03-14	South America|hCoV-19/Brazil/RJ-2044/2020|EPI ISL 456101|B.1.1.33|Brazil|2020-04-15	0.0002850646	South America
South America|hCoV-19/Colombia/VAC-INS-79929/2020|EPI ISL 456136|B.1|Colombia|2020-03-14	South America|hCoV-19/Brazil/RJ-2044/2020|EPI ISL 456101|B.1.1.33|Brazil|2020-04-15	0.0003179834	South America
South America|hCoV-19/Chile/BI-CMM-25338/2020|EPI ISL 468760|B.1.1|Chile|2020-03-15	South America|hCoV-19/Brazil/RJ-2044/2020|EPI ISL 456101|B.1.1.33|Brazil|2020-04-15	0.0001346560	South America
South America|hCoV-19/Chile/LI-ISPCH-3/2020|EPI ISL 445275|B.1.1|Chile|2020-03-15	South America|hCoV-19/Brazil/RJ-2044/2020|EPI ISL 456101|B.1.1.33|Brazil|2020-04-15	0.0001683315	South America
South America|hCoV-19/Colombia/VAC-INS-79965/2020|EPI ISL 456150|B.1.5|Colombia|2020-03-15	South America|hCoV-19/Brazil/RJ-2044/2020|EPI ISL 456101|B.1.1.33|Brazil|2020-04-15	0.0003030535	South America
South America|hCoV-19/Chile/RM-CMM-27991/2020|EPI ISL 459857|B.1.5|Chile|2020-03-15	South America|hCoV-19/Brazil/RJ-2044/2020|EPI ISL 456101|B.1.1.33|Brazil|2020-04-15	0.0002356868	South America
South America|hCoV-19/Chile/LI-ISPCH-2/2020|EPI ISL 445274|B|Chile|2020-03-15	South America|hCoV-19/Brazil/RJ-2044/2020|EPI ISL 456101|B.1.1.33|Brazil|2020-04-15	0.0003704353	South America
South America|hCoV-19/Chile/LI-ISPCH-4/2020|EPI ISL 445276|B.1.1|Chile|2020-03-15	South America|hCoV-19/Brazil/RJ-2044/2020|EPI ISL 456101|B.1.1.33|Brazil|2020-04-15	0.0001683372	South America
South America|hCoV-19/Chile/MA-ISPCH-2/2020|EPI ISL 445269|B.1.98|Chile|2020-03-15	South America|hCoV-19/Brazil/RJ-2044/2020|EPI ISL 456101|B.1.1.33|Brazil|2020-04-15	0.0002356886	South America
South America|hCoV-19/Chile/VS-ISPCH-1/2020|EPI ISL 445272|B.1.5|Chile|2020-03-15	South America|hCoV-19/Brazil/RJ-2044/2020|EPI ISL 456101|B.1.1.33|Brazil|2020-04-15	0.0002356886	South America
South America|hCoV-19/Colombia/SAN-INS-80123/2020|EPI ISL 456149|B.1.1|Colombia|2020-03-15	South America|hCoV-19/Brazil/RJ-2044/2020|EPI ISL 456101|B.1.1.33|Brazil|2020-04-15	0.0001347114	South America
South America|hCoV-19/Brazil/RJ-MD63-1b/2020|EPI ISL 528638|B.1.1.33|Brazil|2020-03-16	South America|hCoV-19/Brazil/RJ-2044/2020|EPI ISL 456101|B.1.1.33|Brazil|2020-04-15	0.0000336609	South America
South America|hCoV-19/Chile/LI-ISPCH-1/2020|EPI ISL 445273|B.1.5|Chile|2020-03-16	South America|hCoV-19/Brazil/RJ-2044/2020|EPI ISL 456101|B.1.1.33|Brazil|2020-04-15	0.0003030535	South America
South America|hCoV-19/Chile/LI-ISPCH-5/2020|EPI ISL 445277|B.1.1|Chile|2020-03-16	South America|hCoV-19/Brazil/RJ-2044/2020|EPI ISL 456101|B.1.1.33|Brazil|2020-04-15	0.0001683315	South America
South America|hCoV-19/Chile/RM-ISPCH-26/2020|EPI ISL 445305|B.1|Chile|2020-03-16	South America|hCoV-19/Brazil/RJ-2044/2020|EPI ISL 456101|B.1.1.33|Brazil|2020-04-15	0.0003367336	South America
South America|hCoV-19/Chile/RM-ISPCH-28/2020|EPI ISL 445307|B.1|Chile|2020-03-16	South America|hCoV-19/Brazil/RJ-2044/2020|EPI ISL 456101|B.1.1.33|Brazil|2020-04-15	0.0003030535	South America
South America|hCoV-19/Chile/LI-ISPCH-6/2020|EPI ISL 445278|B.1.5|Chile|2020-03-16	South America|hCoV-19/Brazil/RJ-2044/2020|EPI ISL 456101|B.1.1.33|Brazil|2020-04-15	0.0002693623	South America
South America|hCoV-19/Brazil/RJ-MD63-1a/2020|EPI ISL 528637|B.1.1.33|Brazil|2020-03-16	South America|hCoV-19/Brazil/RJ-2044/2020|EPI ISL 456101|B.1.1.33|Brazil|2020-04-15	0.0001009944	South America
South America|hCoV-19/Peru/LIM-INS-143/2020|EPI ISL 536538|B.1.1.1|Peru|2020-03-16	South America|hCoV-19/Brazil/RJ-2044/2020|EPI ISL 456101|B.1.1.33|Brazil|2020-04-15	0.0003030236	South America
South America|hCoV-19/Brazil/MG-CV21/2020|EPI ISL 429681|B.1|Brazil|2020-03-16	South America|hCoV-19/Brazil/RJ-2044/2020|EPI ISL 456101|B.1.1.33|Brazil|2020-04-15	0.0003030456	South America
South America|hCoV-19/Chile/RM-ISPCH-30/2020|EPI ISL 445309|B.1.5|Chile|2020-03-16	South America|hCoV-19/Brazil/RJ-2044/2020|EPI ISL 456101|B.1.1.33|Brazil|2020-04-15	0.0002356868	South America
South America|hCoV-19/Brazil/AM-02/2020|EPI ISL 417034|A.2|Brazil|2020-03-16	South America|hCoV-19/Brazil/RJ-2044/2020|EPI ISL 456101|B.1.1.33|Brazil|2020-04-15	0.0006399516	South America
South America|hCoV-19/Brazil/MG-CV16/2020|EPI ISL 429676|B.1.1|Brazil|2020-03-16	South America|hCoV-19/Brazil/RJ-2044/2020|EPI ISL 456101|B.1.1.33|Brazil|2020-04-15	0.0001349831	South America
South America|hCoV-19/Peru/LAM-INS-071/2020|EPI ISL 523954|B.1.1.1|Peru|2020-03-16	South America|hCoV-19/Brazil/RJ-2044/2020|EPI ISL 456101|B.1.1.33|Brazil|2020-04-15	0.0002030796	South America
South America|hCoV-19/Peru/ANC-INS-066/2020|EPI ISL 516987|B.1.1.1|Peru|2020-03-16	South America|hCoV-19/Brazil/RJ-2044/2020|EPI ISL 456101|B.1.1.33|Brazil|2020-04-15	0.0002032791	South America
South America|hCoV-19/Chile/RM-ISPCH-29/2020|EPI ISL 445308|B.1.5|Chile|2020-03-16	South America|hCoV-19/Brazil/RJ-2044/2020|EPI ISL 456101|B.1.1.33|Brazil|2020-04-15	0.0002356947	South America
South America|hCoV-19/Brazil/PR-5619/2020|EPI ISL 541342|B.1|Brazil|2020-03-16	South America|hCoV-19/Brazil/RJ-2044/2020|EPI ISL 456101|B.1.1.33|Brazil|2020-04-15	0.0003030558	South America
South America|hCoV-19/Colombia/RIS-INS-80245/2020|EPI ISL 456155|B.1.5|Colombia|2020-03-16	South America|hCoV-19/Brazil/RJ-2044/2020|EPI ISL 456101|B.1.1.33|Brazil|2020-04-15	0.0003031147	South America
South America|hCoV-19/Colombia/VAC-INS-79943/2020|EPI ISL 456138|B.1.5|Colombia|2020-03-16	South America|hCoV-19/Brazil/RJ-2044/2020|EPI ISL 456101|B.1.1.33|Brazil|2020-04-15	0.0003045029	South America
South America|hCoV-19/Colombia/BOL-INS-80191/2020|EPI ISL 456122|B.1|Colombia|2020-03-16	South America|hCoV-19/Brazil/RJ-2044/2020|EPI ISL 456101|B.1.1.33|Brazil|2020-04-15	0.0002758499	South America
South America|hCoV-19/Peru/LIM-INS-141/2020|EPI ISL 536536|B|Peru|2020-03-16	South America|hCoV-19/Brazil/RJ-2044/2020|EPI ISL 456101|B.1.1.33|Brazil|2020-04-15	0.0004485197	South America
South America|hCoV-19/Brazil/RJ-L10-CD158/2020|EPI ISL 476180|B.1.1.33|Brazil|2020-03-16	South America|hCoV-19/Brazil/RJ-2044/2020|EPI ISL 456101|B.1.1.33|Brazil|2020-04-15	0.0000000000	South America
South America|hCoV-19/Brazil/RJ-L10-CD154/2020|EPI ISL 476178|B.1.1.33|Brazil|2020-03-16	South America|hCoV-19/Brazil/RJ-2044/2020|EPI ISL 456101|B.1.1.33|Brazil|2020-04-15	0.0000707454	South America
South America|hCoV-19/Brazil/RS-L11-CD180/2020|EPI ISL 476192|B.1.1.33|Brazil|2020-03-16	South America|hCoV-19/Brazil/RJ-2044/2020|EPI ISL 456101|B.1.1.33|Brazil|2020-04-15	0.0000000000	South America
South America|hCoV-19/Brazil/MG-CV19/2020|EPI ISL 429679|B.1.1|Brazil|2020-03-16	South America|hCoV-19/Brazil/RJ-2044/2020|EPI ISL 456101|B.1.1.33|Brazil|2020-04-15	0.0001426507	South America
South America|hCoV-19/Chile/MA-ISPCH-3/2020|EPI ISL 445280|B.1.98|Chile|2020-03-17	South America|hCoV-19/Brazil/RJ-2044/2020|EPI ISL 456101|B.1.1.33|Brazil|2020-04-15	0.0002356805	South America
South America|hCoV-19/Brazil/MG-CV31/2020|EPI ISL 429687|B.1|Brazil|2020-03-17	South America|hCoV-19/Brazil/RJ-2044/2020|EPI ISL 456101|B.1.1.33|Brazil|2020-04-15	0.0003367650	South America
South America|hCoV-19/Chile/RM-CMM-26639/2020|EPI ISL 459858|A.2|Chile|2020-03-17	South America|hCoV-19/Brazil/RJ-2044/2020|EPI ISL 456101|B.1.1.33|Brazil|2020-04-15	0.0006399681	South America
South America|hCoV-19/Chile/RM-ISPCH-35/2020|EPI ISL 445314|B.1|Chile|2020-03-17	South America|hCoV-19/Brazil/RJ-2044/2020|EPI ISL 456101|B.1.1.33|Brazil|2020-04-15	0.0002693749	South America
South America|hCoV-19/Peru/LIM-INS-138/2020|EPI ISL 536533|B.1.1|Peru|2020-03-17	South America|hCoV-19/Brazil/RJ-2044/2020|EPI ISL 456101|B.1.1.33|Brazil|2020-04-15	0.0001346524	South America
South America|hCoV-19/Brazil/MG-CV32/2020|EPI ISL 429688|B.1.1|Brazil|2020-03-17	South America|hCoV-19/Brazil/RJ-2044/2020|EPI ISL 456101|B.1.1.33|Brazil|2020-04-15	0.0001346650	South America
South America|hCoV-19/Peru/LIM-INS-139/2020|EPI ISL 536534|B.1.1|Peru|2020-03-17	South America|hCoV-19/Brazil/RJ-2044/2020|EPI ISL 456101|B.1.1.33|Brazil|2020-04-15	0.0001346559	South America
South America|hCoV-19/Chile/RM-ISPCH-38/2020|EPI ISL 445317|B.1.1|Chile|2020-03-17	South America|hCoV-19/Brazil/RJ-2044/2020|EPI ISL 456101|B.1.1.33|Brazil|2020-04-15	0.0001009871	South America
South America|hCoV-19/Brazil/AP-IEC-161167/2020|EPI ISL 450873|B.1.1.33|Brazil|2020-03-17	South America|hCoV-19/Brazil/RJ-2044/2020|EPI ISL 456101|B.1.1.33|Brazil|2020-04-15	0.0000336609	South America
South America|hCoV-19/Chile/RM-ISPCH-41/2020|EPI ISL 445320|B.1.5|Chile|2020-03-17	South America|hCoV-19/Brazil/RJ-2044/2020|EPI ISL 456101|B.1.1.33|Brazil|2020-04-15	0.0002356868	South America
South America|hCoV-19/Aruba/AW-RIVM-10113/2020|EPI ISL 547446|B.1|Aruba|2020-03-17	South America|hCoV-19/Brazil/RJ-2044/2020|EPI ISL 456101|B.1.1.33|Brazil|2020-04-15	0.0003030456	South America
South America|hCoV-19/Brazil/PR-5618/2020|EPI ISL 541341|B.1|Brazil|2020-03-17	South America|hCoV-19/Brazil/RJ-2044/2020|EPI ISL 456101|B.1.1.33|Brazil|2020-04-15	0.0003030598	South America
South America|hCoV-19/Brazil/PR-5617/2020|EPI ISL 541340|B.1|Brazil|2020-03-17	South America|hCoV-19/Brazil/RJ-2044/2020|EPI ISL 456101|B.1.1.33|Brazil|2020-04-15	0.0003367423	South America
South America|hCoV-19/Peru/JUN-INS-074/2020|EPI ISL 524471|B.1.255|Peru|2020-03-17	South America|hCoV-19/Brazil/RJ-2044/2020|EPI ISL 456101|B.1.1.33|Brazil|2020-04-15	0.0002710835	South America
South America|hCoV-19/Chile/RM-ISPCH-32/2020|EPI ISL 445311|B.1.5|Chile|2020-03-17	South America|hCoV-19/Brazil/RJ-2044/2020|EPI ISL 456101|B.1.1.33|Brazil|2020-04-15	0.0002356886	South America
South America|hCoV-19/Chile/RM-CMM-25669/2020|EPI ISL 459862|B.1.5|Chile|2020-03-17	South America|hCoV-19/Brazil/RJ-2044/2020|EPI ISL 456101|B.1.1.33|Brazil|2020-04-15	0.0002020143	South America
South America|hCoV-19/Chile/RM-ISPCH-42/2020|EPI ISL 445321|B.1.1|Chile|2020-03-17	South America|hCoV-19/Brazil/RJ-2044/2020|EPI ISL 456101|B.1.1.33|Brazil|2020-04-15	0.0001009905	South America
South America|hCoV-19/Chile/RM-ISPCH-34/2020|EPI ISL 445313|B.1.5|Chile|2020-03-17	South America|hCoV-19/Brazil/RJ-2044/2020|EPI ISL 456101|B.1.1.33|Brazil|2020-04-15	0.0002693714	South America
South America|hCoV-19/Chile/BI-ISPCH-1-2/2020|EPI ISL 445281|B.1.1|Chile|2020-03-17	South America|hCoV-19/Brazil/RJ-2044/2020|EPI ISL 456101|B.1.1.33|Brazil|2020-04-15	0.0001346605	South America
South America|hCoV-19/Chile/RM-ISPCH-33/2020|EPI ISL 445312|B.1.5|Chile|2020-03-17	South America|hCoV-19/Brazil/RJ-2044/2020|EPI ISL 456101|B.1.1.33|Brazil|2020-04-15	0.0002356947	South America
South America|hCoV-19/Peru/LIM-INS-148/2020|EPI ISL 536543|B.1.8|Peru|2020-03-17	South America|hCoV-19/Brazil/RJ-2044/2020|EPI ISL 456101|B.1.1.33|Brazil|2020-04-15	0.0002358217	South America
South America|hCoV-19/Peru/LIM-INS-136/2020|EPI ISL 536531|B.1|Peru|2020-03-17	South America|hCoV-19/Brazil/RJ-2044/2020|EPI ISL 456101|B.1.1.33|Brazil|2020-04-15	0.0003378825	South America
South America|hCoV-19/Uruguay/UY-NYUMC850/2020|EPI ISL 457946|A.2|Uruguay|2020-03-17	South America|hCoV-19/Brazil/RJ-2044/2020|EPI ISL 456101|B.1.1.33|Brazil|2020-04-15	0.0006123090	South America
South America|hCoV-19/Peru/LIM-INS-149/2020|EPI ISL 536544|B.1.5|Peru|2020-03-17	South America|hCoV-19/Brazil/RJ-2044/2020|EPI ISL 456101|B.1.1.33|Brazil|2020-04-15	0.0003049711	South America
South America|hCoV-19/Brazil/MG-CV26/2020|EPI ISL 429684|B.1.1|Brazil|2020-03-17	South America|hCoV-19/Brazil/RJ-2044/2020|EPI ISL 456101|B.1.1.33|Brazil|2020-04-15	0.0001706231	South America
South America|hCoV-19/Colombia/VAC-INS-81251/2020|EPI ISL 456139|B.1.1|Colombia|2020-03-17	South America|hCoV-19/Brazil/RJ-2044/2020|EPI ISL 456101|B.1.1.33|Brazil|2020-04-15	0.0001026804	South America
South America|hCoV-19/Colombia/ANT-INS-80370/2020|EPI ISL 456118|B.1.5|Colombia|2020-03-17	South America|hCoV-19/Brazil/RJ-2044/2020|EPI ISL 456101|B.1.1.33|Brazil|2020-04-15	0.0002419333	South America
South America|hCoV-19/Brazil/MG-CV33/2020|EPI ISL 429689|B.1.1|Brazil|2020-03-17	South America|hCoV-19/Brazil/RJ-2044/2020|EPI ISL 456101|B.1.1.33|Brazil|2020-04-15	0.0001393714	South America
South America|hCoV-19/Brazil/SP-L11-CD185-2/2020|EPI ISL 476196|B.1|Brazil|2020-03-17	South America|hCoV-19/Brazil/RJ-2044/2020|EPI ISL 456101|B.1.1.33|Brazil|2020-04-15	0.0002495887	South America
South America|hCoV-19/Brazil/MG-0214/2020|EPI ISL 470580|B.1.1.33|Brazil|2020-03-17	South America|hCoV-19/Brazil/RJ-2044/2020|EPI ISL 456101|B.1.1.33|Brazil|2020-04-15	0.0001054917	South America
South America|hCoV-19/Colombia/CAU-INS-80705/2020|EPI ISL 456124|B.1|Colombia|2020-03-17	South America|hCoV-19/Brazil/RJ-2044/2020|EPI ISL 456101|B.1.1.33|Brazil|2020-04-15	0.0003182827	South America
South America|hCoV-19/Aruba/AW-RIVM-10114/2020|EPI ISL 547447|B.1|Aruba|2020-03-18	South America|hCoV-19/Brazil/RJ-2044/2020|EPI ISL 456101|B.1.1.33|Brazil|2020-04-15	0.0002693678	South America
South America|hCoV-19/Chile/RM-ISPCH-65/2020|EPI ISL 445361|B.1.1|Chile|2020-03-18	South America|hCoV-19/Brazil/RJ-2044/2020|EPI ISL 456101|B.1.1.33|Brazil|2020-04-15	0.0001346524	South America
South America|hCoV-19/Peru/LIM-INS-145/2020|EPI ISL 536540|A.2|Peru|2020-03-18	South America|hCoV-19/Brazil/RJ-2044/2020|EPI ISL 456101|B.1.1.33|Brazil|2020-04-15	0.0006062564	South America
South America|hCoV-19/Peru/LIM-INS-130/2020|EPI ISL 536527|B.1.1.1|Peru|2020-03-18	South America|hCoV-19/Brazil/RJ-2044/2020|EPI ISL 456101|B.1.1.33|Brazil|2020-04-15	0.0002356636	South America
South America|hCoV-19/Brazil/SP02cc/2020|EPI ISL 450506|B|Brazil|2020-03-18	South America|hCoV-19/Brazil/RJ-2044/2020|EPI ISL 456101|B.1.1.33|Brazil|2020-04-15	0.0005388959	South America
South America|hCoV-19/Argentina/C1374/2020|EPI ISL 420599|B.1.255|Argentina|2020-03-18	South America|hCoV-19/Brazil/RJ-2044/2020|EPI ISL 456101|B.1.1.33|Brazil|2020-04-15	0.0003367248	South America
South America|hCoV-19/Brazil/AC-IEC-162535/2020|EPI ISL 458139|B.1.1.33|Brazil|2020-03-18	South America|hCoV-19/Brazil/RJ-2044/2020|EPI ISL 456101|B.1.1.33|Brazil|2020-04-15	0.0001009918	South America
South America|hCoV-19/Brazil/SP-624/2020|EPI ISL 515527|B.1.1.33|Brazil|2020-03-18	South America|hCoV-19/Brazil/RJ-2044/2020|EPI ISL 456101|B.1.1.33|Brazil|2020-04-15	0.0000336609	South America
South America|hCoV-19/Peru/LIM-INS-161/2020|EPI ISL 536554|B.1.1|Peru|2020-03-18	South America|hCoV-19/Brazil/RJ-2044/2020|EPI ISL 456101|B.1.1.33|Brazil|2020-04-15	0.0001683315	South America
South America|hCoV-19/Peru/ARE-INS-072/2020|EPI ISL 523979|B.1.1|Peru|2020-03-18	South America|hCoV-19/Brazil/RJ-2044/2020|EPI ISL 456101|B.1.1.33|Brazil|2020-04-15	0.0001016328	South America
South America|hCoV-19/Peru/LIM-INS-158/2020|EPI ISL 536551|B.1.5|Peru|2020-03-18	South America|hCoV-19/Brazil/RJ-2044/2020|EPI ISL 456101|B.1.1.33|Brazil|2020-04-15	0.0002693804	South America
South America|hCoV-19/Colombia/RIS-INS-81402/2020|EPI ISL 497736|B.1|Colombia|2020-03-18	South America|hCoV-19/Brazil/RJ-2044/2020|EPI ISL 456101|B.1.1.33|Brazil|2020-04-15	0.0002693860	South America
South America|hCoV-19/Peru/LIM-INS-144/2020|EPI ISL 536539|A.2|Peru|2020-03-18	South America|hCoV-19/Brazil/RJ-2044/2020|EPI ISL 456101|B.1.1.33|Brazil|2020-04-15	0.0006066037	South America
South America|hCoV-19/Colombia/NSA-INS-80656/2020|EPI ISL 456126|B.1.5|Colombia|2020-03-18	South America|hCoV-19/Brazil/RJ-2044/2020|EPI ISL 456101|B.1.1.33|Brazil|2020-04-15	0.0002710412	South America
South America|hCoV-19/Peru/JUN-INS-153/2020|EPI ISL 536546|B.1.5|Peru|2020-03-18	South America|hCoV-19/Brazil/RJ-2044/2020|EPI ISL 456101|B.1.1.33|Brazil|2020-04-15	0.0005831467	South America
South America|hCoV-19/Brazil/SC-0243/2020|EPI ISL 470652|B.1.1|Brazil|2020-03-18	South America|hCoV-19/Brazil/RJ-2044/2020|EPI ISL 456101|B.1.1.33|Brazil|2020-04-15	0.0001383113	South America
South America|hCoV-19/Brazil/GO-0208/2020|EPI ISL 470575|B.1.22|Brazil|2020-03-18	South America|hCoV-19/Brazil/RJ-2044/2020|EPI ISL 456101|B.1.1.33|Brazil|2020-04-15	0.0003142822	South America
South America|hCoV-19/Peru/LIM-INS-157/2020|EPI ISL 536550|B.1.1|Peru|2020-03-19	South America|hCoV-19/Brazil/RJ-2044/2020|EPI ISL 456101|B.1.1.33|Brazil|2020-04-15	0.0001346559	South America
South America|hCoV-19/Chile/MA-ISPCH-5/2020|EPI ISL 445283|B.1|Chile|2020-03-19	South America|hCoV-19/Brazil/RJ-2044/2020|EPI ISL 456101|B.1.1.33|Brazil|2020-04-15	0.0002693679	South America
South America|hCoV-19/Peru/LIM-INS-155/2020|EPI ISL 536548|B.1.255|Peru|2020-03-19	South America|hCoV-19/Brazil/RJ-2044/2020|EPI ISL 456101|B.1.1.33|Brazil|2020-04-15	0.0002693679	South America
South America|hCoV-19/Chile/VS-ISPCH-3/2020|EPI ISL 445286|B.1|Chile|2020-03-19	South America|hCoV-19/Brazil/RJ-2044/2020|EPI ISL 456101|B.1.1.33|Brazil|2020-04-15	0.0003030456	South America
South America|hCoV-19/Colombia/VAC-INS-82320/2020|EPI ISL 456151|B.1|Colombia|2020-03-19	South America|hCoV-19/Brazil/RJ-2044/2020|EPI ISL 456101|B.1.1.33|Brazil|2020-04-15	0.0002693679	South America
South America|hCoV-19/Peru/JUN-UPCH-0118/2020|EPI ISL 568515|B.1.255|Peru|2020-03-19	South America|hCoV-19/Brazil/RJ-2044/2020|EPI ISL 456101|B.1.1.33|Brazil|2020-04-15	0.0003030456	South America
South America|hCoV-19/Brazil/RJ-LVM161-2/2020|EPI ISL 528539|A.2|Brazil|2020-03-19	South America|hCoV-19/Brazil/RJ-2044/2020|EPI ISL 456101|B.1.1.33|Brazil|2020-04-15	0.0006062721	South America
South America|hCoV-19/Chile/MA-ISPCH-4/2020|EPI ISL 445282|B.1.5|Chile|2020-03-19	South America|hCoV-19/Brazil/RJ-2044/2020|EPI ISL 456101|B.1.1.33|Brazil|2020-04-15	0.0002356807	South America
South America|hCoV-19/Brazil/PB-IEC-161853/2020|EPI ISL 524801|B.1.5|Brazil|2020-03-19	South America|hCoV-19/Brazil/RJ-2044/2020|EPI ISL 456101|B.1.1.33|Brazil|2020-04-15	0.0003030456	South America
South America|hCoV-19/Chile/RM-ISPCH-45/2020|EPI ISL 445324|B.1.5|Chile|2020-03-19	South America|hCoV-19/Brazil/RJ-2044/2020|EPI ISL 456101|B.1.1.33|Brazil|2020-04-15	0.0002356868	South America
South America|hCoV-19/Brazil/SE-6536/2020|EPI ISL 541376|B.1.1.33|Brazil|2020-03-19	South America|hCoV-19/Brazil/RJ-2044/2020|EPI ISL 456101|B.1.1.33|Brazil|2020-04-15	0.0000673232	South America
South America|hCoV-19/Brazil/SE-6533/2020|EPI ISL 541374|B.1.1|Brazil|2020-03-19	South America|hCoV-19/Brazil/RJ-2044/2020|EPI ISL 456101|B.1.1.33|Brazil|2020-04-15	0.0001683236	South America
South America|hCoV-19/Chile/RM-ISPCH-36/2020|EPI ISL 445315|B.1.1|Chile|2020-03-19	South America|hCoV-19/Brazil/RJ-2044/2020|EPI ISL 456101|B.1.1.33|Brazil|2020-04-15	0.0001346605	South America
South America|hCoV-19/Chile/RM-ISPCH-39/2020|EPI ISL 445318|B|Chile|2020-03-19	South America|hCoV-19/Brazil/RJ-2044/2020|EPI ISL 456101|B.1.1.33|Brazil|2020-04-15	0.0004715068	South America
South America|hCoV-19/Peru/LIM-INS-162/2020|EPI ISL 536555|B.1.1|Peru|2020-03-19	South America|hCoV-19/Brazil/RJ-2044/2020|EPI ISL 456101|B.1.1.33|Brazil|2020-04-15	0.0001692579	South America
South America|hCoV-19/Chile/VS-CMM-28875/2020|EPI ISL 459864|B.1.1|Chile|2020-03-19	South America|hCoV-19/Brazil/RJ-2044/2020|EPI ISL 456101|B.1.1.33|Brazil|2020-04-15	0.0000679521	South America
South America|hCoV-19/Brazil/SP-L7-CD67/2020|EPI ISL 476435|B.1.1.33|Brazil|2020-03-19	South America|hCoV-19/Brazil/RJ-2044/2020|EPI ISL 456101|B.1.1.33|Brazil|2020-04-15	0.0000679867	South America
South America|hCoV-19/Peru/JUN-INS-154/2020|EPI ISL 536547|B.1|Peru|2020-03-19	South America|hCoV-19/Brazil/RJ-2044/2020|EPI ISL 456101|B.1.1.33|Brazil|2020-04-15	0.0002725260	South America
South America|hCoV-19/Brazil/MG-0215/2020|EPI ISL 470581|B.1|Brazil|2020-03-19	South America|hCoV-19/Brazil/RJ-2044/2020|EPI ISL 456101|B.1.1.33|Brazil|2020-04-15	0.0003766670	South America
South America|hCoV-19/Brazil/MG-0216/2020|EPI ISL 470582|B.1.1.33|Brazil|2020-03-19	South America|hCoV-19/Brazil/RJ-2044/2020|EPI ISL 456101|B.1.1.33|Brazil|2020-04-15	0.0001026980	South America
South America|hCoV-19/Brazil/SP-L7-CD76/2020|EPI ISL 476443|B.1|Brazil|2020-03-19	South America|hCoV-19/Brazil/RJ-2044/2020|EPI ISL 456101|B.1.1.33|Brazil|2020-04-15	0.0003083544	South America
South America|hCoV-19/Uruguay/UY-10/2020|EPI ISL 429257|B.31|Uruguay|2020-03-19	South America|hCoV-19/Brazil/RJ-2044/2020|EPI ISL 456101|B.1.1.33|Brazil|2020-04-15	0.0006918285	South America
South America|hCoV-19/Brazil/PI-0239/2020|EPI ISL 470613|B.1.1.33|Brazil|2020-03-19	South America|hCoV-19/Brazil/RJ-2044/2020|EPI ISL 456101|B.1.1.33|Brazil|2020-04-15	0.0000345779	South America
South America|hCoV-19/Brazil/SP-L11-CD200/2020|EPI ISL 476201|B.1.1.33|Brazil|2020-03-19	South America|hCoV-19/Brazil/RJ-2044/2020|EPI ISL 456101|B.1.1.33|Brazil|2020-04-15	0.0000000000	South America
South America|hCoV-19/Brazil/SP-L9-CD122/2020|EPI ISL 476472|B.1.255|Brazil|2020-03-19	South America|hCoV-19/Brazil/RJ-2044/2020|EPI ISL 456101|B.1.1.33|Brazil|2020-04-15	0.0002816267	South America
South America|hCoV-19/Colombia/VAC-INS-82307/2020|EPI ISL 456143|B.1|Colombia|2020-03-19	South America|hCoV-19/Brazil/RJ-2044/2020|EPI ISL 456101|B.1.1.33|Brazil|2020-04-15	0.0002807668	South America
South America|hCoV-19/Brazil/RS-L10-CD175/2020|EPI ISL 476188|B.1.1.33|Brazil|2020-03-19	South America|hCoV-19/Brazil/RJ-2044/2020|EPI ISL 456101|B.1.1.33|Brazil|2020-04-15	0.0000000000	South America
South America|hCoV-19/Chile/VS-ISPCH-4/2020|EPI ISL 445287|B.1.5|Chile|2020-03-19	South America|hCoV-19/Brazil/RJ-2044/2020|EPI ISL 456101|B.1.1.33|Brazil|2020-04-15	0.0002020137	South America
South America|hCoV-19/Aruba/AW-RIVM-10115/2020|EPI ISL 547448|B.1|Aruba|2020-03-20	South America|hCoV-19/Brazil/RJ-2044/2020|EPI ISL 456101|B.1.1.33|Brazil|2020-04-15	0.0003030598	South America
South America|hCoV-19/Brazil/PA-IEC-161548/2020|EPI ISL 450874|B.1.1.33|Brazil|2020-03-20	South America|hCoV-19/Brazil/RJ-2044/2020|EPI ISL 456101|B.1.1.33|Brazil|2020-04-15	0.0000336609	South America
South America|hCoV-19/Peru/ARE-INS-164/2020|EPI ISL 536557|B.1.5|Peru|2020-03-20	South America|hCoV-19/Brazil/RJ-2044/2020|EPI ISL 456101|B.1.1.33|Brazil|2020-04-15	0.0002357582	South America
South America|hCoV-19/Peru/LIM-UPCH-0011/2020|EPI ISL 529068|B.1.1.1|Peru|2020-03-20	South America|hCoV-19/Brazil/RJ-2044/2020|EPI ISL 456101|B.1.1.33|Brazil|2020-04-15	0.0003704229	South America
South America|hCoV-19/Colombia/ANT-INS-82457/2020|EPI ISL 456146|B.1.5|Colombia|2020-03-20	South America|hCoV-19/Brazil/RJ-2044/2020|EPI ISL 456101|B.1.1.33|Brazil|2020-04-15	0.0002356868	South America
South America|hCoV-19/Peru/ARE-INS-165/2020|EPI ISL 536558|B.1|Peru|2020-03-20	South America|hCoV-19/Brazil/RJ-2044/2020|EPI ISL 456101|B.1.1.33|Brazil|2020-04-15	0.0003030456	South America
South America|hCoV-19/Chile/RM-ISPCH-69/2020|EPI ISL 445365|B.1|Chile|2020-03-20	South America|hCoV-19/Brazil/RJ-2044/2020|EPI ISL 456101|B.1.1.33|Brazil|2020-04-15	0.0002693679	South America
South America|hCoV-19/Chile/MA-ISPCH-7/2020|EPI ISL 445288|B.1|Chile|2020-03-20	South America|hCoV-19/Brazil/RJ-2044/2020|EPI ISL 456101|B.1.1.33|Brazil|2020-04-15	0.0003030535	South America
South America|hCoV-19/Peru/LIM-INS-156/2020|EPI ISL 536549|B.1.5|Peru|2020-03-20	South America|hCoV-19/Brazil/RJ-2044/2020|EPI ISL 456101|B.1.1.33|Brazil|2020-04-15	0.0002356868	South America
South America|hCoV-19/Peru/ICA-INS-166/2020|EPI ISL 536559|B.1.1|Peru|2020-03-20	South America|hCoV-19/Brazil/RJ-2044/2020|EPI ISL 456101|B.1.1.33|Brazil|2020-04-15	0.0001683315	South America
South America|hCoV-19/Peru/ARE-UPCH-0111/2020|EPI ISL 540988|B.1|Peru|2020-03-20	South America|hCoV-19/Brazil/RJ-2044/2020|EPI ISL 456101|B.1.1.33|Brazil|2020-04-15	0.0003030456	South America
South America|hCoV-19/Brazil/RJ-763/2020|EPI ISL 427302|B.1.1.33|Brazil|2020-03-20	South America|hCoV-19/Brazil/RJ-2044/2020|EPI ISL 456101|B.1.1.33|Brazil|2020-04-15	0.0000336609	South America
South America|hCoV-19/Brazil/SE-6530/2020|EPI ISL 541373|B.1.1|Brazil|2020-03-20	South America|hCoV-19/Brazil/RJ-2044/2020|EPI ISL 456101|B.1.1.33|Brazil|2020-04-15	0.0001683193	South America
South America|hCoV-19/Brazil/MG-CV42/2020|EPI ISL 429695|B.1|Brazil|2020-03-20	South America|hCoV-19/Brazil/RJ-2044/2020|EPI ISL 456101|B.1.1.33|Brazil|2020-04-15	0.0002024053	South America
South America|hCoV-19/Peru/ARE-UPCH-0110/2020|EPI ISL 540987|B.1.5|Peru|2020-03-20	South America|hCoV-19/Brazil/RJ-2044/2020|EPI ISL 456101|B.1.1.33|Brazil|2020-04-15	0.0002357582	South America
South America|hCoV-19/Colombia/MAG-INS-81035/2020|EPI ISL 456125|B.1.255|Colombia|2020-03-20	South America|hCoV-19/Brazil/RJ-2044/2020|EPI ISL 456101|B.1.1.33|Brazil|2020-04-15	0.0003061583	South America
South America|hCoV-19/Brazil/MG-0217/2020|EPI ISL 470583|B.1.1.33|Brazil|2020-03-20	South America|hCoV-19/Brazil/RJ-2044/2020|EPI ISL 456101|B.1.1.33|Brazil|2020-04-15	0.0000349415	South America
South America|hCoV-19/Chile/RM-ISPCH-47/2020|EPI ISL 445326|B.1.5|Chile|2020-03-21	South America|hCoV-19/Brazil/RJ-2044/2020|EPI ISL 456101|B.1.1.33|Brazil|2020-04-15	0.0002693622	South America
South America|hCoV-19/Chile/MA-ISPCH-14/2020|EPI ISL 445295|B.1.98|Chile|2020-03-21	South America|hCoV-19/Brazil/RJ-2044/2020|EPI ISL 456101|B.1.1.33|Brazil|2020-04-15	0.0002356807	South America
South America|hCoV-19/Chile/RM-ISPCH-71/2020|EPI ISL 445367|B.1.1.33|Chile|2020-03-21	South America|hCoV-19/Brazil/RJ-2044/2020|EPI ISL 456101|B.1.1.33|Brazil|2020-04-15	0.0000673264	South America
South America|hCoV-19/Peru/LIM-UPCH-0119/2020|EPI ISL 568516|B.1.1|Peru|2020-03-21	South America|hCoV-19/Brazil/RJ-2044/2020|EPI ISL 456101|B.1.1.33|Brazil|2020-04-15	0.0001346559	South America
South America|hCoV-19/Chile/RM-ISPCH-23/2020|EPI ISL 445302|B.1.1|Chile|2020-03-21	South America|hCoV-19/Brazil/RJ-2044/2020|EPI ISL 456101|B.1.1.33|Brazil|2020-04-15	0.0001009871	South America
South America|hCoV-19/Chile/MA-ISPCH-9/2020|EPI ISL 445290|B.1|Chile|2020-03-21	South America|hCoV-19/Brazil/RJ-2044/2020|EPI ISL 456101|B.1.1.33|Brazil|2020-04-15	0.0002693679	South America
South America|hCoV-19/Chile/RM-ISPCH-48/2020|EPI ISL 445327|B.1.5|Chile|2020-03-21	South America|hCoV-19/Brazil/RJ-2044/2020|EPI ISL 456101|B.1.1.33|Brazil|2020-04-15	0.0003030315	South America
South America|hCoV-19/Chile/RM-ISPCH-70/2020|EPI ISL 445366|B.1.5|Chile|2020-03-21	South America|hCoV-19/Brazil/RJ-2044/2020|EPI ISL 456101|B.1.1.33|Brazil|2020-04-15	0.0002356868	South America
South America|hCoV-19/Chile/MA-ISPCH-13/2020|EPI ISL 445294|B.1|Chile|2020-03-21	South America|hCoV-19/Brazil/RJ-2044/2020|EPI ISL 456101|B.1.1.33|Brazil|2020-04-15	0.0002693770	South America
South America|hCoV-19/Chile/MA-ISPCH-10/2020|EPI ISL 445291|B.1|Chile|2020-03-21	South America|hCoV-19/Brazil/RJ-2044/2020|EPI ISL 456101|B.1.1.33|Brazil|2020-04-15	0.0002693860	South America
South America|hCoV-19/Brazil/CE-L12-CD224/2020|EPI ISL 476218|B.1.5|Brazil|2020-03-21	South America|hCoV-19/Brazil/RJ-2044/2020|EPI ISL 456101|B.1.1.33|Brazil|2020-04-15	0.0003561025	South America
South America|hCoV-19/Chile/RM-ISPCH-59/2020|EPI ISL 445355|B.1.5|Chile|2020-03-22	South America|hCoV-19/Brazil/RJ-2044/2020|EPI ISL 456101|B.1.1.33|Brazil|2020-04-15	0.0002693744	South America
South America|hCoV-19/Chile/MA-ISPCH-11/2020|EPI ISL 445292|B.1|Chile|2020-03-22	South America|hCoV-19/Brazil/RJ-2044/2020|EPI ISL 456101|B.1.1.33|Brazil|2020-04-15	0.0003030535	South America
South America|hCoV-19/Argentina/C3013/2020|EPI ISL 420598|B.1.220|Argentina|2020-03-22	South America|hCoV-19/Brazil/RJ-2044/2020|EPI ISL 456101|B.1.1.33|Brazil|2020-04-15	0.0003030315	South America
South America|hCoV-19/Brazil/SP-144/2020|EPI ISL 468310|B.1.1.33|Brazil|2020-03-22	South America|hCoV-19/Brazil/RJ-2044/2020|EPI ISL 456101|B.1.1.33|Brazil|2020-04-15	0.0000673250	South America
South America|hCoV-19/Peru/LIM-INS-168/2020|EPI ISL 536561|A.2|Peru|2020-03-22	South America|hCoV-19/Brazil/RJ-2044/2020|EPI ISL 456101|B.1.1.33|Brazil|2020-04-15	0.0006062564	South America
South America|hCoV-19/Chile/MA-ISPCH-15/2020|EPI ISL 445299|B.1|Chile|2020-03-22	South America|hCoV-19/Brazil/RJ-2044/2020|EPI ISL 456101|B.1.1.33|Brazil|2020-04-15	0.0003030456	South America
South America|hCoV-19/Aruba/AW-RIVM-10122/2020|EPI ISL 547449|B.40|Aruba|2020-03-22	South America|hCoV-19/Brazil/RJ-2044/2020|EPI ISL 456101|B.1.1.33|Brazil|2020-04-15	0.0005388847	South America
South America|hCoV-19/Brazil/DF-891/2020|EPI ISL 427298|B.1.1.33|Brazil|2020-03-22	South America|hCoV-19/Brazil/RJ-2044/2020|EPI ISL 456101|B.1.1.33|Brazil|2020-04-15	0.0000336609	South America
South America|hCoV-19/Colombia/BOL-INS-84730/2020|EPI ISL 497738|B.1|Colombia|2020-03-22	South America|hCoV-19/Brazil/RJ-2044/2020|EPI ISL 456101|B.1.1.33|Brazil|2020-04-15	0.0002357203	South America
South America|hCoV-19/Colombia/DC-INS-84861/2020|EPI ISL 456116|B.1.5|Colombia|2020-03-22	South America|hCoV-19/Brazil/RJ-2044/2020|EPI ISL 456101|B.1.1.33|Brazil|2020-04-15	0.0002420004	South America
South America|hCoV-19/Brazil/MG-CV49/2020|EPI ISL 429702|B.1.5|Brazil|2020-03-22	South America|hCoV-19/Brazil/RJ-2044/2020|EPI ISL 456101|B.1.1.33|Brazil|2020-04-15	0.0002430861	South America
South America|hCoV-19/Brazil/SP-L7-CD63/2020|EPI ISL 476432|B.1.255|Brazil|2020-03-22	South America|hCoV-19/Brazil/RJ-2044/2020|EPI ISL 456101|B.1.1.33|Brazil|2020-04-15	0.0003208804	South America
South America|hCoV-19/Brazil/SP-602/2020|EPI ISL 515526|B.1.1|Brazil|2020-03-23	South America|hCoV-19/Brazil/RJ-2044/2020|EPI ISL 456101|B.1.1.33|Brazil|2020-04-15	0.0001683267	South America
South America|hCoV-19/Peru/LAL-UPCH-0109/2020|EPI ISL 540986|B.1.1|Peru|2020-03-23	South America|hCoV-19/Brazil/RJ-2044/2020|EPI ISL 456101|B.1.1.33|Brazil|2020-04-15	0.0002019971	South America
South America|hCoV-19/Brazil/SP-279/2020|EPI ISL 527858|B.1.1.33|Brazil|2020-03-23	South America|hCoV-19/Brazil/RJ-2044/2020|EPI ISL 456101|B.1.1.33|Brazil|2020-04-15	0.0001009918	South America
South America|hCoV-19/Brazil/RJ-DCVN01/2020|EPI ISL 483065|B.1.3|Brazil|2020-03-23	South America|hCoV-19/Brazil/RJ-2044/2020|EPI ISL 456101|B.1.1.33|Brazil|2020-04-15	0.0004041171	South America
South America|hCoV-19/Brazil/DF-861/2020|EPI ISL 427296|B.1.1.33|Brazil|2020-03-23	South America|hCoV-19/Brazil/RJ-2044/2020|EPI ISL 456101|B.1.1.33|Brazil|2020-04-15	0.0000673232	South America
South America|hCoV-19/Brazil/DF-862/2020|EPI ISL 427297|B.1.1.33|Brazil|2020-03-23	South America|hCoV-19/Brazil/RJ-2044/2020|EPI ISL 456101|B.1.1.33|Brazil|2020-04-15	0.0000336609	South America
South America|hCoV-19/Chile/LI-ISPCH-9/2020|EPI ISL 445300|B.1.1|Chile|2020-03-23	South America|hCoV-19/Brazil/RJ-2044/2020|EPI ISL 456101|B.1.1.33|Brazil|2020-04-15	0.0001346570	South America
South America|hCoV-19/Chile/RM-ISPCH-51/2020|EPI ISL 445330|B.1|Chile|2020-03-23	South America|hCoV-19/Brazil/RJ-2044/2020|EPI ISL 456101|B.1.1.33|Brazil|2020-04-15	0.0002693770	South America
South America|hCoV-19/Chile/RM-ISPCH-50/2020|EPI ISL 445329|B|Chile|2020-03-23	South America|hCoV-19/Brazil/RJ-2044/2020|EPI ISL 456101|B.1.1.33|Brazil|2020-04-15	0.0004041474	South America
South America|hCoV-19/Chile/LI-ISPCH-8/2020|EPI ISL 445298|B.1.1|Chile|2020-03-23	South America|hCoV-19/Brazil/RJ-2044/2020|EPI ISL 456101|B.1.1.33|Brazil|2020-04-15	0.0001683428	South America
South America|hCoV-19/Colombia/CES-INS-87973/2020|EPI ISL 498153|B.1.255|Colombia|2020-03-23	South America|hCoV-19/Brazil/RJ-2044/2020|EPI ISL 456101|B.1.1.33|Brazil|2020-04-15	0.0002693860	South America
South America|hCoV-19/Colombia/QUI-INS-85082/2020|EPI ISL 497744|B|Colombia|2020-03-23	South America|hCoV-19/Brazil/RJ-2044/2020|EPI ISL 456101|B.1.1.33|Brazil|2020-04-15	0.0002020415	South America
South America|hCoV-19/Uruguay/UY-NYUMC857/2020|EPI ISL 457953|B.1.1.33|Uruguay|2020-03-23	South America|hCoV-19/Brazil/RJ-2044/2020|EPI ISL 456101|B.1.1.33|Brazil|2020-04-15	0.0000000000	South America
South America|hCoV-19/Peru/CAL-INS-137/2020|EPI ISL 536532|B.1.1.1|Peru|2020-03-23	South America|hCoV-19/Brazil/RJ-2044/2020|EPI ISL 456101|B.1.1.33|Brazil|2020-04-15	0.0002039062	South America
South America|hCoV-19/Brazil/MG-0218/2020|EPI ISL 470584|B.1.1.33|Brazil|2020-03-23	South America|hCoV-19/Brazil/RJ-2044/2020|EPI ISL 456101|B.1.1.33|Brazil|2020-04-15	0.0000342311	South America
South America|hCoV-19/Brazil/RJ-0247/2020|EPI ISL 470615|B.1.1.33|Brazil|2020-03-23	South America|hCoV-19/Brazil/RJ-2044/2020|EPI ISL 456101|B.1.1.33|Brazil|2020-04-15	0.0000343133	South America
South America|hCoV-19/Brazil/SP-L9-CD137/2020|EPI ISL 476484|B.1.1.33|Brazil|2020-03-23	South America|hCoV-19/Brazil/RJ-2044/2020|EPI ISL 456101|B.1.1.33|Brazil|2020-04-15	0.0001047040	South America
South America|hCoV-19/Brazil/SP-L7-CD70/2020|EPI ISL 476437|B.1.255|Brazil|2020-03-23	South America|hCoV-19/Brazil/RJ-2044/2020|EPI ISL 456101|B.1.1.33|Brazil|2020-04-15	0.0002795114	South America
South America|hCoV-19/Brazil/SP-L8-CD101/2020|EPI ISL 476450|B.1.1.33|Brazil|2020-03-23	South America|hCoV-19/Brazil/RJ-2044/2020|EPI ISL 456101|B.1.1.33|Brazil|2020-04-15	0.0000352281	South America
South America|hCoV-19/Brazil/CE-L11-CD196/2020|EPI ISL 476200|B.1.212|Brazil|2020-03-23	South America|hCoV-19/Brazil/RJ-2044/2020|EPI ISL 456101|B.1.1.33|Brazil|2020-04-15	0.0003203389	South America
South America|hCoV-19/Brazil/MA-IEC-162157/2020|EPI ISL 524797|B.1.1.33|Brazil|2020-03-24	South America|hCoV-19/Brazil/RJ-2044/2020|EPI ISL 456101|B.1.1.33|Brazil|2020-04-15	0.0000336608	South America
South America|hCoV-19/Brazil/SP-165/2020|EPI ISL 523963|B.1|Brazil|2020-03-24	South America|hCoV-19/Brazil/RJ-2044/2020|EPI ISL 456101|B.1.1.33|Brazil|2020-04-15	0.0002693679	South America
South America|hCoV-19/Peru/LIM-INS-019/2020|EPI ISL 491172|B.1.1.1|Peru|2020-03-24	South America|hCoV-19/Brazil/RJ-2044/2020|EPI ISL 456101|B.1.1.33|Brazil|2020-04-15	0.0002371643	South America
South America|hCoV-19/Peru/LIM-INS-022/2020|EPI ISL 491428|B.1.1.1|Peru|2020-03-24	South America|hCoV-19/Brazil/RJ-2044/2020|EPI ISL 456101|B.1.1.33|Brazil|2020-04-15	0.0002032791	South America
South America|hCoV-19/Brazil/SP-L7-CD72/2020|EPI ISL 476439|B.1.1.33|Brazil|2020-03-24	South America|hCoV-19/Brazil/RJ-2044/2020|EPI ISL 456101|B.1.1.33|Brazil|2020-04-15	0.0001019851	South America
South America|hCoV-19/Brazil/SP-L9-CD91/2020|EPI ISL 476490|B.1.255|Brazil|2020-03-24	South America|hCoV-19/Brazil/RJ-2044/2020|EPI ISL 456101|B.1.1.33|Brazil|2020-04-15	0.0003060335	South America
South America|hCoV-19/Brazil/SC-L16-CD314/2020|EPI ISL 476278|B.1.1.33|Brazil|2020-03-24	South America|hCoV-19/Brazil/RJ-2044/2020|EPI ISL 456101|B.1.1.33|Brazil|2020-04-15	0.0001020142	South America
South America|hCoV-19/Brazil/RJ-0248/2020|EPI ISL 470616|B.1.5|Brazil|2020-03-24	South America|hCoV-19/Brazil/RJ-2044/2020|EPI ISL 456101|B.1.1.33|Brazil|2020-04-15	0.0002739717	South America
South America|hCoV-19/Brazil/SP-L9-CD140/2020|EPI ISL 476487|B.1.1.33|Brazil|2020-03-24	South America|hCoV-19/Brazil/RJ-2044/2020|EPI ISL 456101|B.1.1.33|Brazil|2020-04-15	0.0000684943	South America
South America|hCoV-19/Brazil/SP-L9-CD139/2020|EPI ISL 476486|B.1.1.33|Brazil|2020-03-24	South America|hCoV-19/Brazil/RJ-2044/2020|EPI ISL 456101|B.1.1.33|Brazil|2020-04-15	0.0000351923	South America
South America|hCoV-19/Chile/MA-CMM-31600/2020|EPI ISL 459861|B.1|Chile|2020-03-25	South America|hCoV-19/Brazil/RJ-2044/2020|EPI ISL 456101|B.1.1.33|Brazil|2020-04-15	0.0002693678	South America
South America|hCoV-19/Brazil/SP-625/2020|EPI ISL 515528|B.1.1.33|Brazil|2020-03-25	South America|hCoV-19/Brazil/RJ-2044/2020|EPI ISL 456101|B.1.1.33|Brazil|2020-04-15	0.0000336609	South America
South America|hCoV-19/Brazil/RJ-818/2020|EPI ISL 427303|B.1.1.33|Brazil|2020-03-25	South America|hCoV-19/Brazil/RJ-2044/2020|EPI ISL 456101|B.1.1.33|Brazil|2020-04-15	0.0000673232	South America
South America|hCoV-19/Brazil/RJ-1111/2020|EPI ISL 456076|B.1.1.33|Brazil|2020-03-25	South America|hCoV-19/Brazil/RJ-2044/2020|EPI ISL 456101|B.1.1.33|Brazil|2020-04-15	0.0000673232	South America
South America|hCoV-19/Brazil/RJ-1119/2020|EPI ISL 456077|B.1.1.33|Brazil|2020-03-25	South America|hCoV-19/Brazil/RJ-2044/2020|EPI ISL 456101|B.1.1.33|Brazil|2020-04-15	0.0000336609	South America
South America|hCoV-19/Peru/LIM-INS-017/2020|EPI ISL 490316|B.1.255|Peru|2020-03-25	South America|hCoV-19/Brazil/RJ-2044/2020|EPI ISL 456101|B.1.1.33|Brazil|2020-04-15	0.0002371928	South America
South America|hCoV-19/Peru/LIM-INS-024/2020|EPI ISL 491429|A.2|Peru|2020-03-25	South America|hCoV-19/Brazil/RJ-2044/2020|EPI ISL 456101|B.1.1.33|Brazil|2020-04-15	0.0005423179	South America
South America|hCoV-19/Peru/LIM-INS-018/2020|EPI ISL 490975|B.1|Peru|2020-03-25	South America|hCoV-19/Brazil/RJ-2044/2020|EPI ISL 456101|B.1.1.33|Brazil|2020-04-15	0.0003049981	South America
South America|hCoV-19/Brazil/SP-636/2020|EPI ISL 515550|B.1.1.33|Brazil|2020-03-25	South America|hCoV-19/Brazil/RJ-2044/2020|EPI ISL 456101|B.1.1.33|Brazil|2020-04-15	0.0000336620	South America
South America|hCoV-19/Colombia/ANT-UdeA-200325-01/2020|EPI ISL 536399|B.1.5|Colombia|2020-03-25	South America|hCoV-19/Brazil/RJ-2044/2020|EPI ISL 456101|B.1.1.33|Brazil|2020-04-15	0.0002357026	South America
South America|hCoV-19/Colombia/MAG-INS-87968/2020|EPI ISL 498152|B.1|Colombia|2020-03-25	South America|hCoV-19/Brazil/RJ-2044/2020|EPI ISL 456101|B.1.1.33|Brazil|2020-04-15	0.0003704603	South America
South America|hCoV-19/Chile/AR-ISPCH-14/2020|EPI ISL 445348|B.1.255|Chile|2020-03-25	South America|hCoV-19/Brazil/RJ-2044/2020|EPI ISL 456101|B.1.1.33|Brazil|2020-04-15	0.0002693951	South America
South America|hCoV-19/Colombia/ATL-INS-88612/2020|EPI ISL 498155|B.1|Colombia|2020-03-25	South America|hCoV-19/Brazil/RJ-2044/2020|EPI ISL 456101|B.1.1.33|Brazil|2020-04-15	0.0002357124	South America
South America|hCoV-19/Uruguay/UY-NYUMC861/2020|EPI ISL 457957|B.1.1.1|Uruguay|2020-03-25	South America|hCoV-19/Brazil/RJ-2044/2020|EPI ISL 456101|B.1.1.33|Brazil|2020-04-15	0.0002380788	South America
South America|hCoV-19/Brazil/SP-L11-CD93/2020|EPI ISL 476204|B.1.1.33|Brazil|2020-03-25	South America|hCoV-19/Brazil/RJ-2044/2020|EPI ISL 456101|B.1.1.33|Brazil|2020-04-15	0.0001383732	South America
South America|hCoV-19/Brazil/RJ-0249/2020|EPI ISL 470617|B.1.1.33|Brazil|2020-03-25	South America|hCoV-19/Brazil/RJ-2044/2020|EPI ISL 456101|B.1.1.33|Brazil|2020-04-15	0.0000345755	South America
South America|hCoV-19/Brazil/RJ-872/2020|EPI ISL 427304|B.1.1.33|Brazil|2020-03-26	South America|hCoV-19/Brazil/RJ-2044/2020|EPI ISL 456101|B.1.1.33|Brazil|2020-04-15	0.0001009918	South America
South America|hCoV-19/Brazil/PR-5623/2020|EPI ISL 541346|B.1.3|Brazil|2020-03-26	South America|hCoV-19/Brazil/RJ-2044/2020|EPI ISL 456101|B.1.1.33|Brazil|2020-04-15	0.0004040982	South America
South America|hCoV-19/Colombia/CAL-GUR-0072/2020|EPI ISL 447734|A.2|Colombia|2020-03-26	South America|hCoV-19/Brazil/RJ-2044/2020|EPI ISL 456101|B.1.1.33|Brazil|2020-04-15	0.0006399731	South America
South America|hCoV-19/Colombia/VAC-GUR-0084/2020|EPI ISL 447735|B.1|Colombia|2020-03-26	South America|hCoV-19/Brazil/RJ-2044/2020|EPI ISL 456101|B.1.1.33|Brazil|2020-04-15	0.0002693770	South America
South America|hCoV-19/Colombia/VAC-GUR-0135/2020|EPI ISL 447737|B.1|Colombia|2020-03-26	South America|hCoV-19/Brazil/RJ-2044/2020|EPI ISL 456101|B.1.1.33|Brazil|2020-04-15	0.0003032703	South America
South America|hCoV-19/Colombia/BOY-INS-88871/2020|EPI ISL 498158|B|Colombia|2020-03-26	South America|hCoV-19/Brazil/RJ-2044/2020|EPI ISL 456101|B.1.1.33|Brazil|2020-04-15	0.0002020347	South America
South America|hCoV-19/Colombia/VAC-GUR-0094/2020|EPI ISL 447736|B.1|Colombia|2020-03-26	South America|hCoV-19/Brazil/RJ-2044/2020|EPI ISL 456101|B.1.1.33|Brazil|2020-04-15	0.0003044023	South America
South America|hCoV-19/Uruguay/UY-NYUMC863/2020|EPI ISL 457959|B|Uruguay|2020-03-26	South America|hCoV-19/Brazil/RJ-2044/2020|EPI ISL 456101|B.1.1.33|Brazil|2020-04-15	0.0004776835	South America
South America|hCoV-19/Brazil/SC-L17-CD322/2020|EPI ISL 476297|B.1.1.33|Brazil|2020-03-26	South America|hCoV-19/Brazil/RJ-2044/2020|EPI ISL 456101|B.1.1.33|Brazil|2020-04-15	0.0000339926	South America
South America|hCoV-19/Brazil/RJ-0250/2020|EPI ISL 470618|B.1.1.33|Brazil|2020-03-26	South America|hCoV-19/Brazil/RJ-2044/2020|EPI ISL 456101|B.1.1.33|Brazil|2020-04-15	0.0000340285	South America
South America|hCoV-19/Brazil/SP-L14-CD241/2020|EPI ISL 476245|B.1.1.33|Brazil|2020-03-26	South America|hCoV-19/Brazil/RJ-2044/2020|EPI ISL 456101|B.1.1.33|Brazil|2020-04-15	0.0000000000	South America
South America|hCoV-19/Argentina/PAIS-A0003/2020|EPI ISL 430795|B.1|Argentina|2020-03-26	South America|hCoV-19/Brazil/RJ-2044/2020|EPI ISL 456101|B.1.1.33|Brazil|2020-04-15	0.0003176279	South America
South America|hCoV-19/Argentina/PAIS-A0004/2020|EPI ISL 430796|B.1.5|Argentina|2020-03-27	South America|hCoV-19/Brazil/RJ-2044/2020|EPI ISL 456101|B.1.1.33|Brazil|2020-04-15	0.0003367483	South America
South America|hCoV-19/Argentina/PAIS-A0005/2020|EPI ISL 430797|B.1.1|Argentina|2020-03-27	South America|hCoV-19/Brazil/RJ-2044/2020|EPI ISL 456101|B.1.1.33|Brazil|2020-04-15	0.0001348556	South America
South America|hCoV-19/Chile/RM-CMM-32205/2020|EPI ISL 459859|B.1.5|Chile|2020-03-27	South America|hCoV-19/Brazil/RJ-2044/2020|EPI ISL 456101|B.1.1.33|Brazil|2020-04-15	0.0002356868	South America
South America|hCoV-19/Peru/LIM-INS-020/2020|EPI ISL 490976|B.1.1.1|Peru|2020-03-27	South America|hCoV-19/Brazil/RJ-2044/2020|EPI ISL 456101|B.1.1.33|Brazil|2020-04-15	0.0002033825	South America
South America|hCoV-19/Brazil/RJ-0251/2020|EPI ISL 470619|B.1|Brazil|2020-03-27	South America|hCoV-19/Brazil/RJ-2044/2020|EPI ISL 456101|B.1.1.33|Brazil|2020-04-15	0.0002397134	South America
South America|hCoV-19/Brazil/SP-L14-CD260/2020|EPI ISL 476256|B.1|Brazil|2020-03-27	South America|hCoV-19/Brazil/RJ-2044/2020|EPI ISL 456101|B.1.1.33|Brazil|2020-04-15	0.0002397874	South America
South America|hCoV-19/Brazil/SP-L14-CD242/2020|EPI ISL 476246|B.1.1.33|Brazil|2020-03-27	South America|hCoV-19/Brazil/RJ-2044/2020|EPI ISL 456101|B.1.1.33|Brazil|2020-04-15	0.0000342616	South America
South America|hCoV-19/Brazil/SP-L17-CD324/2020|EPI ISL 476298|B.1.1|Brazil|2020-03-27	South America|hCoV-19/Brazil/RJ-2044/2020|EPI ISL 456101|B.1.1.33|Brazil|2020-04-15	0.0002092484	South America
South America|hCoV-19/Brazil/SP-L17-CD327/2020|EPI ISL 476299|B.1.212|Brazil|2020-03-27	South America|hCoV-19/Brazil/RJ-2044/2020|EPI ISL 456101|B.1.1.33|Brazil|2020-04-15	0.0003517945	South America
South America|hCoV-19/Chile/RM-ISPCH-75/2020|EPI ISL 445371|B.1.5|Chile|2020-03-28	South America|hCoV-19/Brazil/RJ-2044/2020|EPI ISL 456101|B.1.1.33|Brazil|2020-04-15	0.0002693693	South America
South America|hCoV-19/Argentina/PAIS-A0006/2020|EPI ISL 430798|B.1.3|Argentina|2020-03-28	South America|hCoV-19/Brazil/RJ-2044/2020|EPI ISL 456101|B.1.1.33|Brazil|2020-04-15	0.0003704151	South America
South America|hCoV-19/Colombia/CUN-GUR-0454/2020|EPI ISL 447744|B.1.255|Colombia|2020-03-28	South America|hCoV-19/Brazil/RJ-2044/2020|EPI ISL 456101|B.1.1.33|Brazil|2020-04-15	0.0002693770	South America
South America|hCoV-19/Colombia/RIS-INS-87267/2020|EPI ISL 497745|B.1|Colombia|2020-03-28	South America|hCoV-19/Brazil/RJ-2044/2020|EPI ISL 456101|B.1.1.33|Brazil|2020-04-15	0.0002693860	South America
South America|hCoV-19/Brazil/SP-120/2020|EPI ISL 515521|B.1.1.33|Brazil|2020-03-28	South America|hCoV-19/Brazil/RJ-2044/2020|EPI ISL 456101|B.1.1.33|Brazil|2020-04-15	0.0000336722	South America
South America|hCoV-19/Brazil/PR-5622/2020|EPI ISL 541345|B.1|Brazil|2020-03-28	South America|hCoV-19/Brazil/RJ-2044/2020|EPI ISL 456101|B.1.1.33|Brazil|2020-04-15	0.0002697584	South America
South America|hCoV-19/Uruguay/UY-NYUMC865/2020|EPI ISL 457961|B|Uruguay|2020-03-28	South America|hCoV-19/Brazil/RJ-2044/2020|EPI ISL 456101|B.1.1.33|Brazil|2020-04-15	0.0004758167	South America
South America|hCoV-19/Uruguay/UY-NYUMC867/2020|EPI ISL 457963|B.1.1.1|Uruguay|2020-03-28	South America|hCoV-19/Brazil/RJ-2044/2020|EPI ISL 456101|B.1.1.33|Brazil|2020-04-15	0.0002378119	South America
South America|hCoV-19/Brazil/CE-L16-CD332/2020|EPI ISL 476281|B.1.1.33|Brazil|2020-03-28	South America|hCoV-19/Brazil/RJ-2044/2020|EPI ISL 456101|B.1.1.33|Brazil|2020-04-15	0.0000348247	South America
South America|hCoV-19/Brazil/SP-551/2020|EPI ISL 471554|B.1.1.33|Brazil|2020-03-29	South America|hCoV-19/Brazil/RJ-2044/2020|EPI ISL 456101|B.1.1.33|Brazil|2020-04-15	0.0000336609	South America
South America|hCoV-19/Colombia/NAR-GUR-0627/2020|EPI ISL 447749|B.1.1|Colombia|2020-03-29	South America|hCoV-19/Brazil/RJ-2044/2020|EPI ISL 456101|B.1.1.33|Brazil|2020-04-15	0.0001720604	South America
South America|hCoV-19/Argentina/PAIS-A0007/2020|EPI ISL 430799|B.1.5|Argentina|2020-03-30	South America|hCoV-19/Brazil/RJ-2044/2020|EPI ISL 456101|B.1.1.33|Brazil|2020-04-15	0.0002356867	South America
South America|hCoV-19/Chile/MA-ISPCH-17/2020|EPI ISL 445372|B.1|Chile|2020-03-30	South America|hCoV-19/Brazil/RJ-2044/2020|EPI ISL 456101|B.1.1.33|Brazil|2020-04-15	0.0002693679	South America
South America|hCoV-19/Colombia/HUI-GUR-0900/2020|EPI ISL 447752|B.1|Colombia|2020-03-30	South America|hCoV-19/Brazil/RJ-2044/2020|EPI ISL 456101|B.1.1.33|Brazil|2020-04-15	0.0003707090	South America
South America|hCoV-19/Colombia/CHO-GUR-0787/2020|EPI ISL 447750|B.1|Colombia|2020-03-30	South America|hCoV-19/Brazil/RJ-2044/2020|EPI ISL 456101|B.1.1.33|Brazil|2020-04-15	0.0003030700	South America
South America|hCoV-19/Brazil/RJ-899/2020|EPI ISL 456071|B.1.1.33|Brazil|2020-03-30	South America|hCoV-19/Brazil/RJ-2044/2020|EPI ISL 456101|B.1.1.33|Brazil|2020-04-15	0.0001009978	South America
South America|hCoV-19/Colombia/NAR-INS-94679/2020|EPI ISL 498162|A.2|Colombia|2020-03-30	South America|hCoV-19/Brazil/RJ-2044/2020|EPI ISL 456101|B.1.1.33|Brazil|2020-04-15	0.0006062973	South America
South America|hCoV-19/Colombia/ATL-INS-88712/2020|EPI ISL 498156|B.1.5|Colombia|2020-03-30	South America|hCoV-19/Brazil/RJ-2044/2020|EPI ISL 456101|B.1.1.33|Brazil|2020-04-15	0.0002357026	South America
South America|hCoV-19/Chile/VS-ISPCH-5/2020|EPI ISL 445337|B.1|Chile|2020-03-30	South America|hCoV-19/Brazil/RJ-2044/2020|EPI ISL 456101|B.1.1.33|Brazil|2020-04-15	0.0003030762	South America
South America|hCoV-19/Colombia/BOY-INS-88859/2020|EPI ISL 498157|B.1.255|Colombia|2020-03-30	South America|hCoV-19/Brazil/RJ-2044/2020|EPI ISL 456101|B.1.1.33|Brazil|2020-04-15	0.0002694042	South America
South America|hCoV-19/Colombia/BOL-INS-94411/2020|EPI ISL 498161|B.1|Colombia|2020-03-30	South America|hCoV-19/Brazil/RJ-2044/2020|EPI ISL 456101|B.1.1.33|Brazil|2020-04-15	0.0003030966	South America
South America|hCoV-19/Brazil/RJ-0252/2020|EPI ISL 470620|B.1.1.33|Brazil|2020-03-30	South America|hCoV-19/Brazil/RJ-2044/2020|EPI ISL 456101|B.1.1.33|Brazil|2020-04-15	0.0001019353	South America
South America|hCoV-19/Brazil/CE-L16-CD344/2020|EPI ISL 476288|B.1.5|Brazil|2020-03-30	South America|hCoV-19/Brazil/RJ-2044/2020|EPI ISL 456101|B.1.1.33|Brazil|2020-04-15	0.0002720386	South America
South America|hCoV-19/Brazil/CE-L16-CD346/2020|EPI ISL 476289|B.1.212|Brazil|2020-03-30	South America|hCoV-19/Brazil/RJ-2044/2020|EPI ISL 456101|B.1.1.33|Brazil|2020-04-15	0.0003741261	South America
South America|hCoV-19/Ecuador/HGSQ-USFQ-018/2020|EPI ISL 422563|B.1.1|Ecuador|2020-03-30	South America|hCoV-19/Brazil/RJ-2044/2020|EPI ISL 456101|B.1.1.33|Brazil|2020-04-15	0.0001725754	South America
South America|hCoV-19/Brazil/SP-L15-CD272/2020|EPI ISL 476265|B.1.255|Brazil|2020-03-30	South America|hCoV-19/Brazil/RJ-2044/2020|EPI ISL 456101|B.1.1.33|Brazil|2020-04-15	0.0002740544	South America
South America|hCoV-19/Brazil/SC-L16-CD350/2020|EPI ISL 476292|B.1.1.33|Brazil|2020-03-30	South America|hCoV-19/Brazil/RJ-2044/2020|EPI ISL 456101|B.1.1.33|Brazil|2020-04-15	0.0000342487	South America
South America|hCoV-19/Brazil/SP-L16-CD339/2020|EPI ISL 476286|B.1.1.33|Brazil|2020-03-30	South America|hCoV-19/Brazil/RJ-2044/2020|EPI ISL 456101|B.1.1.33|Brazil|2020-04-15	0.0000342522	South America
South America|hCoV-19/Brazil/SP-L15-CD274/2020|EPI ISL 476267|B.1.1|Brazil|2020-03-30	South America|hCoV-19/Brazil/RJ-2044/2020|EPI ISL 456101|B.1.1.33|Brazil|2020-04-15	0.0002076329	South America
South America|hCoV-19/Uruguay/UY-NYUMC866/2020|EPI ISL 457962|B.1.1.1|Uruguay|2020-03-30	South America|hCoV-19/Brazil/RJ-2044/2020|EPI ISL 456101|B.1.1.33|Brazil|2020-04-15	0.0002440627	South America
South America|hCoV-19/Brazil/SP-L15-CD283/2020|EPI ISL 476274|B.1.1.33|Brazil|2020-03-30	South America|hCoV-19/Brazil/RJ-2044/2020|EPI ISL 456101|B.1.1.33|Brazil|2020-04-15	0.0000697481	South America
South America|hCoV-19/Colombia/HUI-GUR-0920/2020|EPI ISL 447753|B.1.5|Colombia|2020-03-30	South America|hCoV-19/Brazil/RJ-2044/2020|EPI ISL 456101|B.1.1.33|Brazil|2020-04-15	0.0002809482	South America
South America|hCoV-19/Peru/ANC-INS-132/2020|EPI ISL 536529|B.1.1.1|Peru|2020-03-31	South America|hCoV-19/Brazil/RJ-2044/2020|EPI ISL 456101|B.1.1.33|Brazil|2020-04-15	0.0002693353	South America
South America|hCoV-19/Argentina/PAIS-A0009/2020|EPI ISL 430801|B.1.5|Argentina|2020-03-31	South America|hCoV-19/Brazil/RJ-2044/2020|EPI ISL 456101|B.1.1.33|Brazil|2020-04-15	0.0002356868	South America
South America|hCoV-19/Brazil/SP-122/2020|EPI ISL 515522|B.1.1.33|Brazil|2020-03-31	South America|hCoV-19/Brazil/RJ-2044/2020|EPI ISL 456101|B.1.1.33|Brazil|2020-04-15	0.0000336609	South America
South America|hCoV-19/Argentina/PAIS-A0011/2020|EPI ISL 430802|B.1.1|Argentina|2020-03-31	South America|hCoV-19/Brazil/RJ-2044/2020|EPI ISL 456101|B.1.1.33|Brazil|2020-04-15	0.0001346587	South America
South America|hCoV-19/Colombia/RIS-GUV-92087/2020|EPI ISL 447760|B.1.8|Colombia|2020-03-31	South America|hCoV-19/Brazil/RJ-2044/2020|EPI ISL 456101|B.1.1.33|Brazil|2020-04-15	0.0002356947	South America
South America|hCoV-19/Colombia/HUI-GUV-92061/2020|EPI ISL 447759|B.1.5|Colombia|2020-03-31	South America|hCoV-19/Brazil/RJ-2044/2020|EPI ISL 456101|B.1.1.33|Brazil|2020-04-15	0.0002357661	South America
South America|hCoV-19/Colombia/VAC-GUV-92034/2020|EPI ISL 447755|B.1.5|Colombia|2020-03-31	South America|hCoV-19/Brazil/RJ-2044/2020|EPI ISL 456101|B.1.1.33|Brazil|2020-04-15	0.0003368173	South America
South America|hCoV-19/Colombia/VAC-GUV-92042/2020|EPI ISL 447756|B.1.5|Colombia|2020-03-31	South America|hCoV-19/Brazil/RJ-2044/2020|EPI ISL 456101|B.1.1.33|Brazil|2020-04-15	0.0002694565	South America
South America|hCoV-19/Peru/ICA-INS-040/2020|EPI ISL 491462|B.1.1.1|Peru|2020-03-31	South America|hCoV-19/Brazil/RJ-2044/2020|EPI ISL 456101|B.1.1.33|Brazil|2020-04-15	0.0002371754	South America
South America|hCoV-19/Colombia/MAG-INS-95839/2020|EPI ISL 498166|B.1.255|Colombia|2020-03-31	South America|hCoV-19/Brazil/RJ-2044/2020|EPI ISL 456101|B.1.1.33|Brazil|2020-04-15	0.0003030801	South America
South America|hCoV-19/Colombia/CAU-INS-89002/2020|EPI ISL 498159|B.1|Colombia|2020-03-31	South America|hCoV-19/Brazil/RJ-2044/2020|EPI ISL 456101|B.1.1.33|Brazil|2020-04-15	0.0002020279	South America
South America|hCoV-19/Colombia/CES-INS-89781/2020|EPI ISL 498160|B.1.255|Colombia|2020-03-31	South America|hCoV-19/Brazil/RJ-2044/2020|EPI ISL 456101|B.1.1.33|Brazil|2020-04-15	0.0002693951	South America
South America|hCoV-19/Colombia/ANT-GUV-92256/2020|EPI ISL 447768|B.1|Colombia|2020-03-31	South America|hCoV-19/Brazil/RJ-2044/2020|EPI ISL 456101|B.1.1.33|Brazil|2020-04-15	0.0002695948	South America
South America|hCoV-19/Colombia/ANT-GUV-92146/2020|EPI ISL 447761|B|Colombia|2020-03-31	South America|hCoV-19/Brazil/RJ-2044/2020|EPI ISL 456101|B.1.1.33|Brazil|2020-04-15	0.0003712073	South America
South America|hCoV-19/Brazil/MA-L17-CD363/2020|EPI ISL 476309|B.1.1.33|Brazil|2020-03-31	South America|hCoV-19/Brazil/RJ-2044/2020|EPI ISL 456101|B.1.1.33|Brazil|2020-04-15	0.0000684943	South America
South America|hCoV-19/Brazil/BA-L17-CD359/2020|EPI ISL 476305|B.1.1.33|Brazil|2020-03-31	South America|hCoV-19/Brazil/RJ-2044/2020|EPI ISL 456101|B.1.1.33|Brazil|2020-04-15	0.0000684943	South America
South America|hCoV-19/Brazil/PR-L17-CD365/2020|EPI ISL 476311|B.1.1|Brazil|2020-03-31	South America|hCoV-19/Brazil/RJ-2044/2020|EPI ISL 456101|B.1.1.33|Brazil|2020-04-15	0.0001370059	South America
South America|hCoV-19/Brazil/SC-L17-CD372/2020|EPI ISL 476317|B.1.1.33|Brazil|2020-03-31	South America|hCoV-19/Brazil/RJ-2044/2020|EPI ISL 456101|B.1.1.33|Brazil|2020-04-15	0.0000345301	South America
South America|hCoV-19/Brazil/CE-L17-CD361/2020|EPI ISL 476307|B.1.212|Brazil|2020-03-31	South America|hCoV-19/Brazil/RJ-2044/2020|EPI ISL 456101|B.1.1.33|Brazil|2020-04-15	0.0003454069	South America
South America|hCoV-19/Brazil/SP-L17-CD357/2020|EPI ISL 476303|B.1.1.33|Brazil|2020-03-31	South America|hCoV-19/Brazil/RJ-2044/2020|EPI ISL 456101|B.1.1.33|Brazil|2020-04-15	0.0000690618	South America
South America|hCoV-19/Colombia/HUI-GUV-92060/2020|EPI ISL 447758|B.1.5|Colombia|2020-03-31	South America|hCoV-19/Brazil/RJ-2044/2020|EPI ISL 456101|B.1.1.33|Brazil|2020-04-15	0.0002456446	South America
South America|hCoV-19/Peru/CAL-INS-135/2020|EPI ISL 536530|B.1.1|Peru|2020-03-31	South America|hCoV-19/Brazil/RJ-2044/2020|EPI ISL 456101|B.1.1.33|Brazil|2020-04-15	0.0003177450	South America
South America|hCoV-19/Argentina/PAIS-A0012/2020|EPI ISL 430803|B.1.5|Argentina|2020-04-01	South America|hCoV-19/Brazil/RJ-2044/2020|EPI ISL 456101|B.1.1.33|Brazil|2020-04-15	0.0003030390	South America
South America|hCoV-19/Brazil/SP-137/2020|EPI ISL 515543|B.1.1.33|Brazil|2020-04-01	South America|hCoV-19/Brazil/RJ-2044/2020|EPI ISL 456101|B.1.1.33|Brazil|2020-04-15	0.0000673264	South America
South America|hCoV-19/Peru/LAM-INS-126/2020|EPI ISL 536524|C.14|Peru|2020-04-01	South America|hCoV-19/Brazil/RJ-2044/2020|EPI ISL 456101|B.1.1.33|Brazil|2020-04-15	0.0003030236	South America
South America|hCoV-19/Chile/RM-ISPCH-56/2020|EPI ISL 445352|B.1.1.33|Chile|2020-04-01	South America|hCoV-19/Brazil/RJ-2044/2020|EPI ISL 456101|B.1.1.33|Brazil|2020-04-15	0.0000336609	South America
South America|hCoV-19/Peru/JUN-INS-131/2020|EPI ISL 536528|B.1|Peru|2020-04-01	South America|hCoV-19/Brazil/RJ-2044/2020|EPI ISL 456101|B.1.1.33|Brazil|2020-04-15	0.0003704056	South America
South America|hCoV-19/Peru/LAM-INS-125/2020|EPI ISL 536523|C.14|Peru|2020-04-01	South America|hCoV-19/Brazil/RJ-2044/2020|EPI ISL 456101|B.1.1.33|Brazil|2020-04-15	0.0003367161	South America
South America|hCoV-19/Argentina/PAIS-A0013/2020|EPI ISL 430804|B.1.5|Argentina|2020-04-01	South America|hCoV-19/Brazil/RJ-2044/2020|EPI ISL 456101|B.1.1.33|Brazil|2020-04-15	0.0002356868	South America
South America|hCoV-19/Peru/LAM-INS-169/2020|EPI ISL 536562|B.1.1.1|Peru|2020-04-01	South America|hCoV-19/Brazil/RJ-2044/2020|EPI ISL 456101|B.1.1.33|Brazil|2020-04-15	0.0003030236	South America
South America|hCoV-19/Argentina/PAIS-A0014/2020|EPI ISL 430805|B.1.1|Argentina|2020-04-01	South America|hCoV-19/Brazil/RJ-2044/2020|EPI ISL 456101|B.1.1.33|Brazil|2020-04-15	0.0001685733	South America
South America|hCoV-19/Chile/RM-ISPCH-54/2020|EPI ISL 445350|B.1.1.1|Chile|2020-04-01	South America|hCoV-19/Brazil/RJ-2044/2020|EPI ISL 456101|B.1.1.33|Brazil|2020-04-15	0.0002693357	South America
South America|hCoV-19/Brazil/RJ-1065/2020|EPI ISL 456074|B.1.1.33|Brazil|2020-04-01	South America|hCoV-19/Brazil/RJ-2044/2020|EPI ISL 456101|B.1.1.33|Brazil|2020-04-15	0.0000673232	South America
South America|hCoV-19/Brazil/RJ-1056/2020|EPI ISL 456072|B.1.1.33|Brazil|2020-04-01	South America|hCoV-19/Brazil/RJ-2044/2020|EPI ISL 456101|B.1.1.33|Brazil|2020-04-15	0.0000336609	South America
South America|hCoV-19/Colombia/MAG-GVI-93457/2020|EPI ISL 447778|B.1.255|Colombia|2020-04-01	South America|hCoV-19/Brazil/RJ-2044/2020|EPI ISL 456101|B.1.1.33|Brazil|2020-04-15	0.0003030700	South America
South America|hCoV-19/Colombia/VAC-GVI-93366/2020|EPI ISL 447774|B.1|Colombia|2020-04-01	South America|hCoV-19/Brazil/RJ-2044/2020|EPI ISL 456101|B.1.1.33|Brazil|2020-04-15	0.0002694586	South America
South America|hCoV-19/Colombia/ANT-GUV-92250/2020|EPI ISL 447766|B.1|Colombia|2020-04-01	South America|hCoV-19/Brazil/RJ-2044/2020|EPI ISL 456101|B.1.1.33|Brazil|2020-04-15	0.0002694586	South America
South America|hCoV-19/Colombia/VAC-GVI-93467/2020|EPI ISL 447779|B.1.1|Colombia|2020-04-01	South America|hCoV-19/Brazil/RJ-2044/2020|EPI ISL 456101|B.1.1.33|Brazil|2020-04-15	0.0001346978	South America
South America|hCoV-19/Colombia/MAG-GVI-93450/2020|EPI ISL 447777|B.1.255|Colombia|2020-04-01	South America|hCoV-19/Brazil/RJ-2044/2020|EPI ISL 456101|B.1.1.33|Brazil|2020-04-15	0.0002694405	South America
South America|hCoV-19/Colombia/VAC-GVI-93470/2020|EPI ISL 447780|B.1|Colombia|2020-04-01	South America|hCoV-19/Brazil/RJ-2044/2020|EPI ISL 456101|B.1.1.33|Brazil|2020-04-15	0.0003032372	South America
South America|hCoV-19/Colombia/VAC-GVI-93381/2020|EPI ISL 447775|B.1|Colombia|2020-04-01	South America|hCoV-19/Brazil/RJ-2044/2020|EPI ISL 456101|B.1.1.33|Brazil|2020-04-15	0.0002695494	South America
South America|hCoV-19/Peru/LAM-INS-034/2020|EPI ISL 491459|C.14|Peru|2020-04-01	South America|hCoV-19/Brazil/RJ-2044/2020|EPI ISL 456101|B.1.1.33|Brazil|2020-04-15	0.0002710637	South America
South America|hCoV-19/Peru/LIM-INS-060/2020|EPI ISL 524473|B.1.1|Peru|2020-04-01	South America|hCoV-19/Brazil/RJ-2044/2020|EPI ISL 456101|B.1.1.33|Brazil|2020-04-15	0.0001355162	South America
South America|hCoV-19/Peru/LAM-INS-038/2020|EPI ISL 491461|C.14|Peru|2020-04-01	South America|hCoV-19/Brazil/RJ-2044/2020|EPI ISL 456101|B.1.1.33|Brazil|2020-04-15	0.0003049678	South America
South America|hCoV-19/Peru/LAM-INS-035/2020|EPI ISL 491460|B.1.1.1|Peru|2020-04-01	South America|hCoV-19/Brazil/RJ-2044/2020|EPI ISL 456101|B.1.1.33|Brazil|2020-04-15	0.0002710637	South America
South America|hCoV-19/Peru/CAJ-INS-057/2020|EPI ISL 517713|B.1.1.1|Peru|2020-04-01	South America|hCoV-19/Brazil/RJ-2044/2020|EPI ISL 456101|B.1.1.33|Brazil|2020-04-15	0.0002371754	South America
South America|hCoV-19/Chile/RM-ISPCH-53/2020|EPI ISL 449800|B.1.5|Chile|2020-04-01	South America|hCoV-19/Brazil/RJ-2044/2020|EPI ISL 456101|B.1.1.33|Brazil|2020-04-15	0.0006401857	South America
South America|hCoV-19/Brazil/RJ-1058/2020|EPI ISL 456073|B.1.1.33|Brazil|2020-04-01	South America|hCoV-19/Brazil/RJ-2044/2020|EPI ISL 456101|B.1.1.33|Brazil|2020-04-15	0.0000673286	South America
South America|hCoV-19/Colombia/VAC-GVI-93352/2020|EPI ISL 447771|B.1|Colombia|2020-04-01	South America|hCoV-19/Brazil/RJ-2044/2020|EPI ISL 456101|B.1.1.33|Brazil|2020-04-15	0.0002694042	South America
South America|hCoV-19/Colombia/COR-INS-95319/2020|EPI ISL 498163|B.1|Colombia|2020-04-01	South America|hCoV-19/Brazil/RJ-2044/2020|EPI ISL 456101|B.1.1.33|Brazil|2020-04-15	0.0002020347	South America
South America|hCoV-19/Colombia/VAC-INS-96183/2020|EPI ISL 456147|B.1|Colombia|2020-04-01	South America|hCoV-19/Brazil/RJ-2044/2020|EPI ISL 456101|B.1.1.33|Brazil|2020-04-15	0.0003032231	South America
South America|hCoV-19/Colombia/VAC-INS-96176/2020|EPI ISL 456152|B|Colombia|2020-04-01	South America|hCoV-19/Brazil/RJ-2044/2020|EPI ISL 456101|B.1.1.33|Brazil|2020-04-15	0.0005058641	South America
South America|hCoV-19/Peru/JUN-INS-127/2020|EPI ISL 536525|B.1|Peru|2020-04-01	South America|hCoV-19/Brazil/RJ-2044/2020|EPI ISL 456101|B.1.1.33|Brazil|2020-04-15	0.0002365375	South America
South America|hCoV-19/Colombia/ANT-GUV-92252/2020|EPI ISL 447767|B|Colombia|2020-04-01	South America|hCoV-19/Brazil/RJ-2044/2020|EPI ISL 456101|B.1.1.33|Brazil|2020-04-15	0.0004742855	South America
South America|hCoV-19/Colombia/CUN-GVI-93301/2020|EPI ISL 447769|B.1.255|Colombia|2020-04-01	South America|hCoV-19/Brazil/RJ-2044/2020|EPI ISL 456101|B.1.1.33|Brazil|2020-04-15	0.0003389270	South America
South America|hCoV-19/Peru/LAM-INS-170/2020|EPI ISL 536563|B.1.1.1|Peru|2020-04-01	South America|hCoV-19/Brazil/RJ-2044/2020|EPI ISL 456101|B.1.1.33|Brazil|2020-04-15	0.0003045282	South America
South America|hCoV-19/Peru/LAM-INS-171/2020|EPI ISL 536564|B.1.5|Peru|2020-04-01	South America|hCoV-19/Brazil/RJ-2044/2020|EPI ISL 456101|B.1.1.33|Brazil|2020-04-15	0.0004071541	South America
South America|hCoV-19/Brazil/PA-0227/2020|EPI ISL 470601|B.1.1.33|Brazil|2020-04-01	South America|hCoV-19/Brazil/RJ-2044/2020|EPI ISL 456101|B.1.1.33|Brazil|2020-04-15	0.0001026915	South America
South America|hCoV-19/Brazil/SC-L19-CD399/2020|EPI ISL 476324|B.1.1.33|Brazil|2020-04-01	South America|hCoV-19/Brazil/RJ-2044/2020|EPI ISL 456101|B.1.1.33|Brazil|2020-04-15	0.0000342276	South America
South America|hCoV-19/Brazil/SP-L19-CD391/2020|EPI ISL 476320|B.1.212|Brazil|2020-04-01	South America|hCoV-19/Brazil/RJ-2044/2020|EPI ISL 456101|B.1.1.33|Brazil|2020-04-15	0.0003081350	South America
South America|hCoV-19/Brazil/RS-L19-CD390/2020|EPI ISL 476319|B.1.1.33|Brazil|2020-04-01	South America|hCoV-19/Brazil/RJ-2044/2020|EPI ISL 456101|B.1.1.33|Brazil|2020-04-15	0.0001026910	South America
South America|hCoV-19/Brazil/PA-0229/2020|EPI ISL 470603|B.1.1.1|Brazil|2020-04-01	South America|hCoV-19/Brazil/RJ-2044/2020|EPI ISL 456101|B.1.1.33|Brazil|2020-04-15	0.0002738938	South America
South America|hCoV-19/Brazil/RJ-0254/2020|EPI ISL 470622|B.39|Brazil|2020-04-01	South America|hCoV-19/Brazil/RJ-2044/2020|EPI ISL 456101|B.1.1.33|Brazil|2020-04-15	0.0005480006	South America
South America|hCoV-19/Brazil/AM-0201/2020|EPI ISL 470568|B.1|Brazil|2020-04-01	South America|hCoV-19/Brazil/RJ-2044/2020|EPI ISL 456101|B.1.1.33|Brazil|2020-04-15	0.0003082697	South America
South America|hCoV-19/Peru/JUN-INS-128/2020|EPI ISL 536526|B.1.5|Peru|2020-04-01	South America|hCoV-19/Brazil/RJ-2044/2020|EPI ISL 456101|B.1.1.33|Brazil|2020-04-15	0.0003766560	South America
South America|hCoV-19/Colombia/un-CIAT-01/2020|EPI ISL 445085|B.1|Colombia|2020-04-02	South America|hCoV-19/Brazil/RJ-2044/2020|EPI ISL 456101|B.1.1.33|Brazil|2020-04-15	0.0003030596	South America
South America|hCoV-19/Argentina/PAIS-A0016/2020|EPI ISL 430807|B.1.1|Argentina|2020-04-02	South America|hCoV-19/Brazil/RJ-2044/2020|EPI ISL 456101|B.1.1.33|Brazil|2020-04-15	0.0001683236	South America
South America|hCoV-19/Brazil/SP-124/2020|EPI ISL 515523|B.1.1.33|Brazil|2020-04-02	South America|hCoV-19/Brazil/RJ-2044/2020|EPI ISL 456101|B.1.1.33|Brazil|2020-04-15	0.0000336609	South America
South America|hCoV-19/Brazil/RJ-1595/2020|EPI ISL 467346|B.39|Brazil|2020-04-02	South America|hCoV-19/Brazil/RJ-2044/2020|EPI ISL 456101|B.1.1.33|Brazil|2020-04-15	0.0007410997	South America
South America|hCoV-19/Brazil/RJ-1100/2020|EPI ISL 456075|B.1.1.33|Brazil|2020-04-02	South America|hCoV-19/Brazil/RJ-2044/2020|EPI ISL 456101|B.1.1.33|Brazil|2020-04-15	0.0000673232	South America
South America|hCoV-19/Brazil/RJ-1574/2020|EPI ISL 467345|B.1.1.33|Brazil|2020-04-02	South America|hCoV-19/Brazil/RJ-2044/2020|EPI ISL 456101|B.1.1.33|Brazil|2020-04-15	0.0000673232	South America
South America|hCoV-19/Brazil/RJ-1555/2020|EPI ISL 467344|B.39|Brazil|2020-04-02	South America|hCoV-19/Brazil/RJ-2044/2020|EPI ISL 456101|B.1.1.33|Brazil|2020-04-15	0.0006063005	South America
South America|hCoV-19/Colombia/VAC-GVI-93511/2020|EPI ISL 447785|B.1|Colombia|2020-04-02	South America|hCoV-19/Brazil/RJ-2044/2020|EPI ISL 456101|B.1.1.33|Brazil|2020-04-15	0.0002694586	South America
South America|hCoV-19/Brazil/RJ-1600/2020|EPI ISL 456082|B.1.1.33|Brazil|2020-04-02	South America|hCoV-19/Brazil/RJ-2044/2020|EPI ISL 456101|B.1.1.33|Brazil|2020-04-15	0.0000673264	South America
South America|hCoV-19/Peru/LOR-INS-058/2020|EPI ISL 514317|B.1.1|Peru|2020-04-02	South America|hCoV-19/Brazil/RJ-2044/2020|EPI ISL 456101|B.1.1.33|Brazil|2020-04-15	0.0001016301	South America
South America|hCoV-19/Chile/RM-ISPCH-57/2020|EPI ISL 445353|B.1.1|Chile|2020-04-02	South America|hCoV-19/Brazil/RJ-2044/2020|EPI ISL 456101|B.1.1.33|Brazil|2020-04-15	0.0001346632	South America
South America|hCoV-19/Chile/RM-ISPCH-55/2020|EPI ISL 445351|B.40|Chile|2020-04-02	South America|hCoV-19/Brazil/RJ-2044/2020|EPI ISL 456101|B.1.1.33|Brazil|2020-04-15	0.0005726162	South America
South America|hCoV-19/Venezuela/VEN-89312/2020|EPI ISL 476702|B.1.1|Venezuela|2020-04-02	South America|hCoV-19/Brazil/RJ-2044/2020|EPI ISL 456101|B.1.1.33|Brazil|2020-04-15	0.0001352340	South America
South America|hCoV-19/Brazil/RJ-0255/2020|EPI ISL 470623|B.1.1.33|Brazil|2020-04-02	South America|hCoV-19/Brazil/RJ-2044/2020|EPI ISL 456101|B.1.1.33|Brazil|2020-04-15	0.0000679568	South America
South America|hCoV-19/Brazil/AM-0203/2020|EPI ISL 470570|B.1.1.33|Brazil|2020-04-02	South America|hCoV-19/Brazil/RJ-2044/2020|EPI ISL 456101|B.1.1.33|Brazil|2020-04-15	0.0001026888	South America
South America|hCoV-19/Brazil/GO-L19-CD413/2020|EPI ISL 476336|B.1.5|Brazil|2020-04-02	South America|hCoV-19/Brazil/RJ-2044/2020|EPI ISL 456101|B.1.1.33|Brazil|2020-04-15	0.0002739060	South America
South America|hCoV-19/Brazil/MA-L19-CD403/2020|EPI ISL 476327|B.1.1.33|Brazil|2020-04-02	South America|hCoV-19/Brazil/RJ-2044/2020|EPI ISL 456101|B.1.1.33|Brazil|2020-04-15	0.0000684600	South America
South America|hCoV-19/Brazil/CE-L19-CD408/2020|EPI ISL 476331|B.1.212|Brazil|2020-04-02	South America|hCoV-19/Brazil/RJ-2044/2020|EPI ISL 456101|B.1.1.33|Brazil|2020-04-15	0.0003081455	South America
South America|hCoV-19/Brazil/CE-0206/2020|EPI ISL 470573|B.1.212|Brazil|2020-04-02	South America|hCoV-19/Brazil/RJ-2044/2020|EPI ISL 456101|B.1.1.33|Brazil|2020-04-15	0.0003431879	South America
South America|hCoV-19/Brazil/RS-L19-CD412/2020|EPI ISL 476335|B.1.1.33|Brazil|2020-04-02	South America|hCoV-19/Brazil/RJ-2044/2020|EPI ISL 456101|B.1.1.33|Brazil|2020-04-15	0.0000345122	South America
South America|hCoV-19/Brazil/MA-L19-CD407/2020|EPI ISL 476330|B.1.1.33|Brazil|2020-04-02	South America|hCoV-19/Brazil/RJ-2044/2020|EPI ISL 456101|B.1.1.33|Brazil|2020-04-15	0.0000691558	South America
South America|hCoV-19/Brazil/PA-0232/2020|EPI ISL 470606|B.1.1.33|Brazil|2020-04-02	South America|hCoV-19/Brazil/RJ-2044/2020|EPI ISL 456101|B.1.1.33|Brazil|2020-04-15	0.0000691597	South America
South America|hCoV-19/Brazil/AM-0204/2020|EPI ISL 470571|B.1|Brazil|2020-04-02	South America|hCoV-19/Brazil/RJ-2044/2020|EPI ISL 456101|B.1.1.33|Brazil|2020-04-15	0.0002790936	South America
South America|hCoV-19/Brazil/SP-L20-CD416/2020|EPI ISL 476351|B.1.1.33|Brazil|2020-04-02	South America|hCoV-19/Brazil/RJ-2044/2020|EPI ISL 456101|B.1.1.33|Brazil|2020-04-15	0.0000697407	South America
South America|hCoV-19/Brazil/GO-L19-CD410/2020|EPI ISL 476333|B.1.5|Brazil|2020-04-02	South America|hCoV-19/Brazil/RJ-2044/2020|EPI ISL 456101|B.1.1.33|Brazil|2020-04-15	0.0002442627	South America
South America|hCoV-19/Brazil/SP-L22-CD475/2020|EPI ISL 476374|B.1.1.33|Brazil|2020-04-02	South America|hCoV-19/Brazil/RJ-2044/2020|EPI ISL 456101|B.1.1.33|Brazil|2020-04-15	0.0000697845	South America
South America|hCoV-19/Colombia/VAC-GVI-93476/2020|EPI ISL 447782|B.1|Colombia|2020-04-02	South America|hCoV-19/Brazil/RJ-2044/2020|EPI ISL 456101|B.1.1.33|Brazil|2020-04-15	0.0002805895	South America
South America|hCoV-19/Colombia/VAC-GVI-93496/2020|EPI ISL 447784|B.1|Colombia|2020-04-02	South America|hCoV-19/Brazil/RJ-2044/2020|EPI ISL 456101|B.1.1.33|Brazil|2020-04-15	0.0002814183	South America
South America|hCoV-19/Brazil/AP-IEC-162620/2020|EPI ISL 524792|B.1.1.33|Brazil|2020-04-03	South America|hCoV-19/Brazil/RJ-2044/2020|EPI ISL 456101|B.1.1.33|Brazil|2020-04-15	0.0000673232	South America
South America|hCoV-19/Brazil/SP-177/2020|EPI ISL 523973|B.1.1.33|Brazil|2020-04-03	South America|hCoV-19/Brazil/RJ-2044/2020|EPI ISL 456101|B.1.1.33|Brazil|2020-04-15	0.0001009871	South America
South America|hCoV-19/Argentina/PAIS-A0017/2020|EPI ISL 430808|B.1.1.1|Argentina|2020-04-03	South America|hCoV-19/Brazil/RJ-2044/2020|EPI ISL 456101|B.1.1.33|Brazil|2020-04-15	0.0003030378	South America
South America|hCoV-19/Brazil/AP-IEC-162741/2020|EPI ISL 458138|B.1.1.33|Brazil|2020-04-03	South America|hCoV-19/Brazil/RJ-2044/2020|EPI ISL 456101|B.1.1.33|Brazil|2020-04-15	0.0001009871	South America
South America|hCoV-19/Colombia/VAC-GVI-93534/2020|EPI ISL 447786|B.1|Colombia|2020-04-03	South America|hCoV-19/Brazil/RJ-2044/2020|EPI ISL 456101|B.1.1.33|Brazil|2020-04-15	0.0002693679	South America
South America|hCoV-19/Colombia/VAC-GVI-93538/2020|EPI ISL 447790|B.1|Colombia|2020-04-03	South America|hCoV-19/Brazil/RJ-2044/2020|EPI ISL 456101|B.1.1.33|Brazil|2020-04-15	0.0003368697	South America
South America|hCoV-19/Colombia/VAC-GVI-93537/2020|EPI ISL 447789|B.1.1|Colombia|2020-04-03	South America|hCoV-19/Brazil/RJ-2044/2020|EPI ISL 456101|B.1.1.33|Brazil|2020-04-15	0.0002357368	South America
South America|hCoV-19/Brazil/RJ-1402/2020|EPI ISL 456079|B.1.1.33|Brazil|2020-04-03	South America|hCoV-19/Brazil/RJ-2044/2020|EPI ISL 456101|B.1.1.33|Brazil|2020-04-15	0.0000673232	South America
South America|hCoV-19/Colombia/VAC-GVI-97210/2020|EPI ISL 447794|B.1.1|Colombia|2020-04-03	South America|hCoV-19/Brazil/RJ-2044/2020|EPI ISL 456101|B.1.1.33|Brazil|2020-04-15	0.0001683847	South America
South America|hCoV-19/Colombia/VAC-GVI-97203/2020|EPI ISL 447793|B.1|Colombia|2020-04-03	South America|hCoV-19/Brazil/RJ-2044/2020|EPI ISL 456101|B.1.1.33|Brazil|2020-04-15	0.0002694405	South America
South America|hCoV-19/Colombia/VAC-GVI-97161/2020|EPI ISL 447791|B.1|Colombia|2020-04-03	South America|hCoV-19/Brazil/RJ-2044/2020|EPI ISL 456101|B.1.1.33|Brazil|2020-04-15	0.0002695494	South America
South America|hCoV-19/Chile/RM-ISPCH-76/2020|EPI ISL 445373|B.1.1.33|Chile|2020-04-03	South America|hCoV-19/Brazil/RJ-2044/2020|EPI ISL 456101|B.1.1.33|Brazil|2020-04-15	0.0000673278	South America
South America|hCoV-19/Colombia/CUN-INS-96791/2020|EPI ISL 498167|B.1|Colombia|2020-04-03	South America|hCoV-19/Brazil/RJ-2044/2020|EPI ISL 456101|B.1.1.33|Brazil|2020-04-15	0.0002020347	South America
South America|hCoV-19/Colombia/VAC-GVI-97181/2020|EPI ISL 447792|B.1.255|Colombia|2020-04-03	South America|hCoV-19/Brazil/RJ-2044/2020|EPI ISL 456101|B.1.1.33|Brazil|2020-04-15	0.0004042752	South America
South America|hCoV-19/Brazil/RJ-0256/2020|EPI ISL 470624|B.1.1.33|Brazil|2020-04-03	South America|hCoV-19/Brazil/RJ-2044/2020|EPI ISL 456101|B.1.1.33|Brazil|2020-04-15	0.0001359232	South America
South America|hCoV-19/Brazil/MG-0219/2020|EPI ISL 470585|B.1.1.33|Brazil|2020-04-03	South America|hCoV-19/Brazil/RJ-2044/2020|EPI ISL 456101|B.1.1.33|Brazil|2020-04-15	0.0000342264	South America
South America|hCoV-19/Brazil/SP-L19-CD409/2020|EPI ISL 476332|B.1.1.33|Brazil|2020-04-03	South America|hCoV-19/Brazil/RJ-2044/2020|EPI ISL 456101|B.1.1.33|Brazil|2020-04-15	0.0000684568	South America
South America|hCoV-19/Brazil/SP-L20-CD415/2020|EPI ISL 476350|B.1.1.33|Brazil|2020-04-03	South America|hCoV-19/Brazil/RJ-2044/2020|EPI ISL 456101|B.1.1.33|Brazil|2020-04-15	0.0000684591	South America
South America|hCoV-19/Brazil/GO-0209/2020|EPI ISL 470576|B.1.5|Brazil|2020-04-03	South America|hCoV-19/Brazil/RJ-2044/2020|EPI ISL 456101|B.1.1.33|Brazil|2020-04-15	0.0002396806	South America
South America|hCoV-19/Brazil/PE-L20-CD432/2020|EPI ISL 476359|B.1.1|Brazil|2020-04-03	South America|hCoV-19/Brazil/RJ-2044/2020|EPI ISL 456101|B.1.1.33|Brazil|2020-04-15	0.0001027050	South America
South America|hCoV-19/Brazil/PA-0237/2020|EPI ISL 470611|B.1.1.33|Brazil|2020-04-03	South America|hCoV-19/Brazil/RJ-2044/2020|EPI ISL 456101|B.1.1.33|Brazil|2020-04-15	0.0001037348	South America
South America|hCoV-19/Brazil/PA-0235/2020|EPI ISL 470609|B.1.1.33|Brazil|2020-04-03	South America|hCoV-19/Brazil/RJ-2044/2020|EPI ISL 456101|B.1.1.33|Brazil|2020-04-15	0.0000691597	South America
South America|hCoV-19/Brazil/SP-L1-CAMPI8/2020|EPI ISL 476170|B.1.1.33|Brazil|2020-04-03	South America|hCoV-19/Brazil/RJ-2044/2020|EPI ISL 456101|B.1.1.33|Brazil|2020-04-15	0.0000348623	South America
South America|hCoV-19/Brazil/SP-L20-CD418/2020|EPI ISL 476352|B.1.1.33|Brazil|2020-04-03	South America|hCoV-19/Brazil/RJ-2044/2020|EPI ISL 456101|B.1.1.33|Brazil|2020-04-15	0.0001050678	South America
South America|hCoV-19/Brazil/SP-131/2020|EPI ISL 471543|B.1.5|Brazil|2020-04-04	South America|hCoV-19/Brazil/RJ-2044/2020|EPI ISL 456101|B.1.1.33|Brazil|2020-04-15	0.0002693748	South America
South America|hCoV-19/Chile/RM-ISPCH-79/2020|EPI ISL 445376|B.1|Chile|2020-04-04	South America|hCoV-19/Brazil/RJ-2044/2020|EPI ISL 456101|B.1.1.33|Brazil|2020-04-15	0.0004041003	South America
South America|hCoV-19/Chile/RM-ISPCH-78/2020|EPI ISL 445375|B.1.1.1|Chile|2020-04-04	South America|hCoV-19/Brazil/RJ-2044/2020|EPI ISL 456101|B.1.1.33|Brazil|2020-04-15	0.0002693358	South America
South America|hCoV-19/Colombia/CUN-GVI-97718/2020|EPI ISL 447800|B.1.255|Colombia|2020-04-04	South America|hCoV-19/Brazil/RJ-2044/2020|EPI ISL 456101|B.1.1.33|Brazil|2020-04-15	0.0002693770	South America
South America|hCoV-19/Colombia/NAR-GVI-97417/2020|EPI ISL 447798|B.1.1|Colombia|2020-04-04	South America|hCoV-19/Brazil/RJ-2044/2020|EPI ISL 456101|B.1.1.33|Brazil|2020-04-15	0.0001346570	South America
South America|hCoV-19/Brazil/RJ-1830/2020|EPI ISL 541349|B.1.1.33|Brazil|2020-04-04	South America|hCoV-19/Brazil/RJ-2044/2020|EPI ISL 456101|B.1.1.33|Brazil|2020-04-15	0.0001009918	South America
South America|hCoV-19/Colombia/VAC-GVI-97321/2020|EPI ISL 447796|B.1.1|Colombia|2020-04-04	South America|hCoV-19/Brazil/RJ-2044/2020|EPI ISL 456101|B.1.1.33|Brazil|2020-04-15	0.0001346922	South America
South America|hCoV-19/Colombia/VAC-GVI-97212/2020|EPI ISL 447795|B.1|Colombia|2020-04-04	South America|hCoV-19/Brazil/RJ-2044/2020|EPI ISL 456101|B.1.1.33|Brazil|2020-04-15	0.0003367449	South America
South America|hCoV-19/Colombia/MET-GVI-97782/2020|EPI ISL 447803|B.1.1|Colombia|2020-04-04	South America|hCoV-19/Brazil/RJ-2044/2020|EPI ISL 456101|B.1.1.33|Brazil|2020-04-15	0.0001683633	South America
South America|hCoV-19/Colombia/MET-GVI-97769/2020|EPI ISL 447802|B.1.1|Colombia|2020-04-04	South America|hCoV-19/Brazil/RJ-2044/2020|EPI ISL 456101|B.1.1.33|Brazil|2020-04-15	0.0001010143	South America
South America|hCoV-19/Colombia/RIS-GVI-98006/2020|EPI ISL 447809|B.1.3|Colombia|2020-04-04	South America|hCoV-19/Brazil/RJ-2044/2020|EPI ISL 456101|B.1.1.33|Brazil|2020-04-15	0.0004042427	South America
South America|hCoV-19/Colombia/BOY-GVI-97349/2020|EPI ISL 447797|B.1.255|Colombia|2020-04-04	South America|hCoV-19/Brazil/RJ-2044/2020|EPI ISL 456101|B.1.1.33|Brazil|2020-04-15	0.0003368269	South America
South America|hCoV-19/Colombia/MET-GVI-97783/2020|EPI ISL 447804|B.1.1|Colombia|2020-04-04	South America|hCoV-19/Brazil/RJ-2044/2020|EPI ISL 456101|B.1.1.33|Brazil|2020-04-15	0.0001683803	South America
South America|hCoV-19/Chile/RM-ISPCH-77/2020|EPI ISL 445374|B.1.1.1|Chile|2020-04-04	South America|hCoV-19/Brazil/RJ-2044/2020|EPI ISL 456101|B.1.1.33|Brazil|2020-04-15	0.0002693448	South America
South America|hCoV-19/Chile/BI-ISPCH-4/2020|EPI ISL 445378|B.1.1|Chile|2020-04-04	South America|hCoV-19/Brazil/RJ-2044/2020|EPI ISL 456101|B.1.1.33|Brazil|2020-04-15	0.0001346605	South America
South America|hCoV-19/Brazil/RJ-1862/2020|EPI ISL 541350|B.1.1.33|Brazil|2020-04-04	South America|hCoV-19/Brazil/RJ-2044/2020|EPI ISL 456101|B.1.1.33|Brazil|2020-04-15	0.0000673309	South America
South America|hCoV-19/Brazil/RJ-1783/2020|EPI ISL 541347|B.1.1.33|Brazil|2020-04-04	South America|hCoV-19/Brazil/RJ-2044/2020|EPI ISL 456101|B.1.1.33|Brazil|2020-04-15	0.0000674117	South America
South America|hCoV-19/Argentina/PAIS-A0018/2020|EPI ISL 430809|B.1.1.1|Argentina|2020-04-04	South America|hCoV-19/Brazil/RJ-2044/2020|EPI ISL 456101|B.1.1.33|Brazil|2020-04-15	0.0003035652	South America
South America|hCoV-19/Brazil/MG-0220/2020|EPI ISL 470586|B.1.1.33|Brazil|2020-04-04	South America|hCoV-19/Brazil/RJ-2044/2020|EPI ISL 456101|B.1.1.33|Brazil|2020-04-15	0.0001369187	South America
South America|hCoV-19/Brazil/GO-0210/2020|EPI ISL 470577|B.1.1.33|Brazil|2020-04-04	South America|hCoV-19/Brazil/RJ-2044/2020|EPI ISL 456101|B.1.1.33|Brazil|2020-04-15	0.0000342288	South America
South America|hCoV-19/Chile/RM-ISPCH-74/2020|EPI ISL 445370|B.1.1.33|Chile|2020-04-05	South America|hCoV-19/Brazil/RJ-2044/2020|EPI ISL 456101|B.1.1.33|Brazil|2020-04-15	0.0000336609	South America
South America|hCoV-19/Chile/RM-ISPCH-80/2020|EPI ISL 445377|B.1.1|Chile|2020-04-05	South America|hCoV-19/Brazil/RJ-2044/2020|EPI ISL 456101|B.1.1.33|Brazil|2020-04-15	0.0001346524	South America
South America|hCoV-19/Brazil/RJ-1870/2020|EPI ISL 541351|B.1|Brazil|2020-04-05	South America|hCoV-19/Brazil/RJ-2044/2020|EPI ISL 456101|B.1.1.33|Brazil|2020-04-15	0.0002357344	South America
South America|hCoV-19/Colombia/RIS-GVI-98011/2020|EPI ISL 447810|B.1.3|Colombia|2020-04-05	South America|hCoV-19/Brazil/RJ-2044/2020|EPI ISL 456101|B.1.1.33|Brazil|2020-04-15	0.0004378917	South America
South America|hCoV-19/Colombia/CUN-GVI-98087/2020|EPI ISL 447812|B.1.255|Colombia|2020-04-05	South America|hCoV-19/Brazil/RJ-2044/2020|EPI ISL 456101|B.1.1.33|Brazil|2020-04-15	0.0002694223	South America
South America|hCoV-19/Colombia/CUN-GVI-98290/2020|EPI ISL 447813|B.1.255|Colombia|2020-04-05	South America|hCoV-19/Brazil/RJ-2044/2020|EPI ISL 456101|B.1.1.33|Brazil|2020-04-15	0.0003705419	South America
South America|hCoV-19/Brazil/SP-L22-CD487/2020|EPI ISL 476383|B.1.1.33|Brazil|2020-04-05	South America|hCoV-19/Brazil/RJ-2044/2020|EPI ISL 456101|B.1.1.33|Brazil|2020-04-15	0.0000342264	South America
South America|hCoV-19/Colombia/HUI-GVI-98032/2020|EPI ISL 447811|B.1.5|Colombia|2020-04-05	South America|hCoV-19/Brazil/RJ-2044/2020|EPI ISL 456101|B.1.1.33|Brazil|2020-04-15	0.0002090951	South America
South America|hCoV-19/Brazil/MG-0221/2020|EPI ISL 470587|B.1.1.33|Brazil|2020-04-05	South America|hCoV-19/Brazil/RJ-2044/2020|EPI ISL 456101|B.1.1.33|Brazil|2020-04-15	0.0001046046	South America
South America|hCoV-19/Brazil/MA-IEC-163069/2020|EPI ISL 458149|B.1.1.33|Brazil|2020-04-06	South America|hCoV-19/Brazil/RJ-2044/2020|EPI ISL 456101|B.1.1.33|Brazil|2020-04-15	0.0001683235	South America
South America|hCoV-19/Brazil/RJ-1466/2020|EPI ISL 456081|B.1.1.33|Brazil|2020-04-06	South America|hCoV-19/Brazil/RJ-2044/2020|EPI ISL 456101|B.1.1.33|Brazil|2020-04-15	0.0000336609	South America
South America|hCoV-19/Brazil/RJ-1464/2020|EPI ISL 456080|B.1.1.33|Brazil|2020-04-06	South America|hCoV-19/Brazil/RJ-2044/2020|EPI ISL 456101|B.1.1.33|Brazil|2020-04-15	0.0000673250	South America
South America|hCoV-19/Chile/RM-ISPCH-73/2020|EPI ISL 445369|B.1.1.33|Chile|2020-04-06	South America|hCoV-19/Brazil/RJ-2044/2020|EPI ISL 456101|B.1.1.33|Brazil|2020-04-15	0.0000673255	South America
South America|hCoV-19/Brazil/RJ-1798/2020|EPI ISL 541348|B.1.1.33|Brazil|2020-04-06	South America|hCoV-19/Brazil/RJ-2044/2020|EPI ISL 456101|B.1.1.33|Brazil|2020-04-15	0.0000673255	South America
South America|hCoV-19/Brazil/PE-IAM215/2020|EPI ISL 500471|B.1.1|Brazil|2020-04-06	South America|hCoV-19/Brazil/RJ-2044/2020|EPI ISL 456101|B.1.1.33|Brazil|2020-04-15	0.0001698904	South America
South America|hCoV-19/Brazil/RJ-0257/2020|EPI ISL 470625|B.1.1.33|Brazil|2020-04-06	South America|hCoV-19/Brazil/RJ-2044/2020|EPI ISL 456101|B.1.1.33|Brazil|2020-04-15	0.0000339753	South America
South America|hCoV-19/Colombia/SAN-INS-94514/2020|EPI ISL 456156|B.1.1|Colombia|2020-04-06	South America|hCoV-19/Brazil/RJ-2044/2020|EPI ISL 456101|B.1.1.33|Brazil|2020-04-15	0.0001023651	South America
South America|hCoV-19/Colombia/VAC-GVI-97223/2020|EPI ISL 447814|B.1.5|Colombia|2020-04-06	South America|hCoV-19/Brazil/RJ-2044/2020|EPI ISL 456101|B.1.1.33|Brazil|2020-04-15	0.0002735086	South America
South America|hCoV-19/Brazil/MG-0222/2020|EPI ISL 470588|B.1.1.33|Brazil|2020-04-06	South America|hCoV-19/Brazil/RJ-2044/2020|EPI ISL 456101|B.1.1.33|Brazil|2020-04-15	0.0002054097	South America
South America|hCoV-19/Brazil/SP-L20-CD436/2020|EPI ISL 476362|B.1.1.33|Brazil|2020-04-06	South America|hCoV-19/Brazil/RJ-2044/2020|EPI ISL 456101|B.1.1.33|Brazil|2020-04-15	0.0000703105	South America
South America|hCoV-19/Ecuador/USFQ-128/2020|EPI ISL 491933|B.1.5|Ecuador|2020-04-07	South America|hCoV-19/Brazil/RJ-2044/2020|EPI ISL 456101|B.1.1.33|Brazil|2020-04-15	0.0003030393	South America
South America|hCoV-19/Ecuador/USFQ-129/2020|EPI ISL 491934|B.1.1.10|Ecuador|2020-04-07	South America|hCoV-19/Brazil/RJ-2044/2020|EPI ISL 456101|B.1.1.33|Brazil|2020-04-15	0.0001683236	South America
South America|hCoV-19/Argentina/PAIS-A0019/2020|EPI ISL 430810|B.1.3|Argentina|2020-04-07	South America|hCoV-19/Brazil/RJ-2044/2020|EPI ISL 456101|B.1.1.33|Brazil|2020-04-15	0.0004378032	South America
South America|hCoV-19/Colombia/COR-GVI-97517/2020|EPI ISL 447816|B.1|Colombia|2020-04-07	South America|hCoV-19/Brazil/RJ-2044/2020|EPI ISL 456101|B.1.1.33|Brazil|2020-04-15	0.0003031414	South America
South America|hCoV-19/Brazil/PE-IAM89/2020|EPI ISL 500486|B.1.1|Brazil|2020-04-07	South America|hCoV-19/Brazil/RJ-2044/2020|EPI ISL 456101|B.1.1.33|Brazil|2020-04-15	0.0001010041	South America
South America|hCoV-19/Brazil/PE-IAM10/2020|EPI ISL 500461|B.1.1|Brazil|2020-04-07	South America|hCoV-19/Brazil/RJ-2044/2020|EPI ISL 456101|B.1.1.33|Brazil|2020-04-15	0.0001684768	South America
South America|hCoV-19/Brazil/PE-IAM08/2020|EPI ISL 500460|B.1.1|Brazil|2020-04-07	South America|hCoV-19/Brazil/RJ-2044/2020|EPI ISL 456101|B.1.1.33|Brazil|2020-04-15	0.0001348612	South America
South America|hCoV-19/Ecuador/USFQ-207/2020|EPI ISL 527819|B.1.1|Ecuador|2020-04-07	South America|hCoV-19/Brazil/RJ-2044/2020|EPI ISL 456101|B.1.1.33|Brazil|2020-04-15	0.0001693452	South America
South America|hCoV-19/Brazil/RJ-0259/2020|EPI ISL 470626|B.1.1.33|Brazil|2020-04-07	South America|hCoV-19/Brazil/RJ-2044/2020|EPI ISL 456101|B.1.1.33|Brazil|2020-04-15	0.0001359011	South America
South America|hCoV-19/Brazil/RJ-0260/2020|EPI ISL 470627|B.1.1.33|Brazil|2020-04-07	South America|hCoV-19/Brazil/RJ-2044/2020|EPI ISL 456101|B.1.1.33|Brazil|2020-04-15	0.0001698802	South America
South America|hCoV-19/Brazil/PE-IAM226/2020|EPI ISL 500474|B.1.1|Brazil|2020-04-07	South America|hCoV-19/Brazil/RJ-2044/2020|EPI ISL 456101|B.1.1.33|Brazil|2020-04-15	0.0002041547	South America
South America|hCoV-19/Brazil/SP-L1-CAMPI13/2020|EPI ISL 476155|B.1.1.33|Brazil|2020-04-07	South America|hCoV-19/Brazil/RJ-2044/2020|EPI ISL 456101|B.1.1.33|Brazil|2020-04-15	0.0000342276	South America
South America|hCoV-19/Brazil/PE-IAM18/2020|EPI ISL 500868|B.1.1|Brazil|2020-04-07	South America|hCoV-19/Brazil/RJ-2044/2020|EPI ISL 456101|B.1.1.33|Brazil|2020-04-15	0.0001716587	South America
South America|hCoV-19/Brazil/PE-IAM17/2020|EPI ISL 500866|B.1.1|Brazil|2020-04-07	South America|hCoV-19/Brazil/RJ-2044/2020|EPI ISL 456101|B.1.1.33|Brazil|2020-04-15	0.0001728057	South America
South America|hCoV-19/Brazil/PE-IAM16/2020|EPI ISL 500865|B.1.1|Brazil|2020-04-07	South America|hCoV-19/Brazil/RJ-2044/2020|EPI ISL 456101|B.1.1.33|Brazil|2020-04-15	0.0001737521	South America
South America|hCoV-19/Brazil/PE-IAM19/2020|EPI ISL 500467|B.1|Brazil|2020-04-07	South America|hCoV-19/Brazil/RJ-2044/2020|EPI ISL 456101|B.1.1.33|Brazil|2020-04-15	0.0004531491	South America
South America|hCoV-19/Brazil/SP-138/2020|EPI ISL 468305|B.1.1|Brazil|2020-04-08	South America|hCoV-19/Brazil/RJ-2044/2020|EPI ISL 456101|B.1.1.33|Brazil|2020-04-15	0.0002356904	South America
South America|hCoV-19/Brazil/RJ-INCA-C06/2020|EPI ISL 513513|B.1.1.33|Brazil|2020-04-08	South America|hCoV-19/Brazil/RJ-2044/2020|EPI ISL 456101|B.1.1.33|Brazil|2020-04-15	0.0001009871	South America
South America|hCoV-19/Brazil/PE-IAM84/2020|EPI ISL 500484|B.1.1|Brazil|2020-04-08	South America|hCoV-19/Brazil/RJ-2044/2020|EPI ISL 456101|B.1.1.33|Brazil|2020-04-15	0.0001346524	South America
South America|hCoV-19/Brazil/RJ-1702/2020|EPI ISL 456087|B.1.1.33|Brazil|2020-04-08	South America|hCoV-19/Brazil/RJ-2044/2020|EPI ISL 456101|B.1.1.33|Brazil|2020-04-15	0.0000673232	South America
South America|hCoV-19/Brazil/RJ-1690/2020|EPI ISL 456084|B.1.1.33|Brazil|2020-04-08	South America|hCoV-19/Brazil/RJ-2044/2020|EPI ISL 456101|B.1.1.33|Brazil|2020-04-15	0.0001346559	South America
South America|hCoV-19/Brazil/RJ-1701/2020|EPI ISL 456086|B.1.1.33|Brazil|2020-04-08	South America|hCoV-19/Brazil/RJ-2044/2020|EPI ISL 456101|B.1.1.33|Brazil|2020-04-15	0.0001009871	South America
South America|hCoV-19/Brazil/RJ-1691/2020|EPI ISL 456085|B.1.1.33|Brazil|2020-04-08	South America|hCoV-19/Brazil/RJ-2044/2020|EPI ISL 456101|B.1.1.33|Brazil|2020-04-15	0.0000336609	South America
South America|hCoV-19/Peru/LAM-INS-044/2020|EPI ISL 514265|B.1.1.1|Peru|2020-04-08	South America|hCoV-19/Brazil/RJ-2044/2020|EPI ISL 456101|B.1.1.33|Brazil|2020-04-15	0.0002371754	South America
South America|hCoV-19/Brazil/PE-IAM30/2020|EPI ISL 500477|B.1.1|Brazil|2020-04-08	South America|hCoV-19/Brazil/RJ-2044/2020|EPI ISL 456101|B.1.1.33|Brazil|2020-04-15	0.0001347295	South America
South America|hCoV-19/Brazil/PE-IAM29/2020|EPI ISL 500872|B.1.1|Brazil|2020-04-08	South America|hCoV-19/Brazil/RJ-2044/2020|EPI ISL 456101|B.1.1.33|Brazil|2020-04-15	0.0001686223	South America
South America|hCoV-19/Brazil/PE-IAM221/2020|EPI ISL 500473|B.1.1|Brazil|2020-04-08	South America|hCoV-19/Brazil/RJ-2044/2020|EPI ISL 456101|B.1.1.33|Brazil|2020-04-15	0.0001014034	South America
South America|hCoV-19/Brazil/PE-IAM48/2020|EPI ISL 500482|B.1.1|Brazil|2020-04-08	South America|hCoV-19/Brazil/RJ-2044/2020|EPI ISL 456101|B.1.1.33|Brazil|2020-04-15	0.0001353026	South America
South America|hCoV-19/Brazil/PE-IAM87/2020|EPI ISL 500485|B.1.1|Brazil|2020-04-08	South America|hCoV-19/Brazil/RJ-2044/2020|EPI ISL 456101|B.1.1.33|Brazil|2020-04-15	0.0001354181	South America
South America|hCoV-19/Brazil/PE-IAM39/2020|EPI ISL 500481|B.1.1|Brazil|2020-04-08	South America|hCoV-19/Brazil/RJ-2044/2020|EPI ISL 456101|B.1.1.33|Brazil|2020-04-15	0.0003052885	South America
South America|hCoV-19/Brazil/PE-IAM273/2020|EPI ISL 500476|B.1.1|Brazil|2020-04-08	South America|hCoV-19/Brazil/RJ-2044/2020|EPI ISL 456101|B.1.1.33|Brazil|2020-04-15	0.0001711125	South America
South America|hCoV-19/Brazil/SP-L1-CAMPI16/2020|EPI ISL 476158|B.1.1.33|Brazil|2020-04-08	South America|hCoV-19/Brazil/RJ-2044/2020|EPI ISL 456101|B.1.1.33|Brazil|2020-04-15	0.0000684562	South America
South America|hCoV-19/Brazil/MG-0289/2020|EPI ISL 470594|B.1.1.33|Brazil|2020-04-08	South America|hCoV-19/Brazil/RJ-2044/2020|EPI ISL 456101|B.1.1.33|Brazil|2020-04-15	0.0002053818	South America
South America|hCoV-19/Brazil/RJ-0261/2020|EPI ISL 470628|B.1.1.33|Brazil|2020-04-08	South America|hCoV-19/Brazil/RJ-2044/2020|EPI ISL 456101|B.1.1.33|Brazil|2020-04-15	0.0000342581	South America
South America|hCoV-19/Brazil/AP-IEC-163359/2020|EPI ISL 524795|B.1.1.33|Brazil|2020-04-09	South America|hCoV-19/Brazil/RJ-2044/2020|EPI ISL 456101|B.1.1.33|Brazil|2020-04-15	0.0000336609	South America
South America|hCoV-19/Brazil/RJ-1901/2020|EPI ISL 456089|B.1.1.33|Brazil|2020-04-09	South America|hCoV-19/Brazil/RJ-2044/2020|EPI ISL 456101|B.1.1.33|Brazil|2020-04-15	0.0001346622	South America
South America|hCoV-19/Brazil/RJ-1902/2020|EPI ISL 456090|B.1.1.33|Brazil|2020-04-09	South America|hCoV-19/Brazil/RJ-2044/2020|EPI ISL 456101|B.1.1.33|Brazil|2020-04-15	0.0001346587	South America
South America|hCoV-19/Brazil/RJ-1921/2020|EPI ISL 456091|B.1.1.33|Brazil|2020-04-09	South America|hCoV-19/Brazil/RJ-2044/2020|EPI ISL 456101|B.1.1.33|Brazil|2020-04-15	0.0001009944	South America
South America|hCoV-19/Colombia/MET-INS-95637/2020|EPI ISL 498164|B.1.1|Colombia|2020-04-09	South America|hCoV-19/Brazil/RJ-2044/2020|EPI ISL 456101|B.1.1.33|Brazil|2020-04-15	0.0001010007	South America
South America|hCoV-19/Colombia/RIS-INS-95663/2020|EPI ISL 498165|B.1.5|Colombia|2020-04-09	South America|hCoV-19/Brazil/RJ-2044/2020|EPI ISL 456101|B.1.1.33|Brazil|2020-04-15	0.0002693986	South America
South America|hCoV-19/Brazil/PE-IAM138/2020|EPI ISL 500463|B|Brazil|2020-04-09	South America|hCoV-19/Brazil/RJ-2044/2020|EPI ISL 456101|B.1.1.33|Brazil|2020-04-15	0.0003707473	South America
South America|hCoV-19/Colombia/COR-GVI-97527/2020|EPI ISL 447817|B.1.255|Colombia|2020-04-09	South America|hCoV-19/Brazil/RJ-2044/2020|EPI ISL 456101|B.1.1.33|Brazil|2020-04-15	0.0003031618	South America
South America|hCoV-19/Brazil/PE-IAM103/2020|EPI ISL 500462|B.1.1|Brazil|2020-04-09	South America|hCoV-19/Brazil/RJ-2044/2020|EPI ISL 456101|B.1.1.33|Brazil|2020-04-15	0.0001352614	South America
South America|hCoV-19/Brazil/RJ-0262/2020|EPI ISL 470629|B.1.1.33|Brazil|2020-04-09	South America|hCoV-19/Brazil/RJ-2044/2020|EPI ISL 456101|B.1.1.33|Brazil|2020-04-15	0.0000339730	South America
South America|hCoV-19/Brazil/PE-IAM238/2020|EPI ISL 500475|B.1.1|Brazil|2020-04-09	South America|hCoV-19/Brazil/RJ-2044/2020|EPI ISL 456101|B.1.1.33|Brazil|2020-04-15	0.0001359935	South America
South America|hCoV-19/Brazil/PE-IAM212/2020|EPI ISL 500470|B.1.1|Brazil|2020-04-09	South America|hCoV-19/Brazil/RJ-2044/2020|EPI ISL 456101|B.1.1.33|Brazil|2020-04-15	0.0002383481	South America
South America|hCoV-19/Brazil/PE-IAM220/2020|EPI ISL 500472|B.1.1|Brazil|2020-04-09	South America|hCoV-19/Brazil/RJ-2044/2020|EPI ISL 456101|B.1.1.33|Brazil|2020-04-15	0.0001365588	South America
South America|hCoV-19/Brazil/SP-L1-CAMPI19/2020|EPI ISL 476160|B.1.1.33|Brazil|2020-04-09	South America|hCoV-19/Brazil/RJ-2044/2020|EPI ISL 456101|B.1.1.33|Brazil|2020-04-15	0.0000342276	South America
South America|hCoV-19/Brazil/MG-0288/2020|EPI ISL 470593|B.1|Brazil|2020-04-09	South America|hCoV-19/Brazil/RJ-2044/2020|EPI ISL 456101|B.1.1.33|Brazil|2020-04-15	0.0002739738	South America
South America|hCoV-19/Brazil/PE-IAM167/2020|EPI ISL 500466|B.1.1|Brazil|2020-04-09	South America|hCoV-19/Brazil/RJ-2044/2020|EPI ISL 456101|B.1.1.33|Brazil|2020-04-15	0.0001717399	South America
South America|hCoV-19/Brazil/PE-IAM209/2020|EPI ISL 500468|B.1.1|Brazil|2020-04-09	South America|hCoV-19/Brazil/RJ-2044/2020|EPI ISL 456101|B.1.1.33|Brazil|2020-04-15	0.0001380679	South America
South America|hCoV-19/Brazil/PE-IAM230/2020|EPI ISL 500869|B.1.1|Brazil|2020-04-09	South America|hCoV-19/Brazil/RJ-2044/2020|EPI ISL 456101|B.1.1.33|Brazil|2020-04-15	0.0001728214	South America
South America|hCoV-19/Brazil/PE-IAM235/2020|EPI ISL 500870|B.1.1|Brazil|2020-04-09	South America|hCoV-19/Brazil/RJ-2044/2020|EPI ISL 456101|B.1.1.33|Brazil|2020-04-15	0.0001384472	South America
South America|hCoV-19/Brazil/PE-IAM171/2020|EPI ISL 500867|B.1.1|Brazil|2020-04-09	South America|hCoV-19/Brazil/RJ-2044/2020|EPI ISL 456101|B.1.1.33|Brazil|2020-04-15	0.0003122917	South America
South America|hCoV-19/Brazil/PE-IAM158/2020|EPI ISL 500465|B.1.1|Brazil|2020-04-09	South America|hCoV-19/Brazil/RJ-2044/2020|EPI ISL 456101|B.1.1.33|Brazil|2020-04-15	0.0002434737	South America
South America|hCoV-19/Brazil/PE-IAM211/2020|EPI ISL 500469|B.1.1|Brazil|2020-04-09	South America|hCoV-19/Brazil/RJ-2044/2020|EPI ISL 456101|B.1.1.33|Brazil|2020-04-15	0.0001740760	South America
South America|hCoV-19/Brazil/PE-IAM139/2020|EPI ISL 500464|B.1.1|Brazil|2020-04-09	South America|hCoV-19/Brazil/RJ-2044/2020|EPI ISL 456101|B.1.1.33|Brazil|2020-04-15	0.0001398458	South America
South America|hCoV-19/Brazil/PE-IAM248/2020|EPI ISL 500871|B.1.1|Brazil|2020-04-09	South America|hCoV-19/Brazil/RJ-2044/2020|EPI ISL 456101|B.1.1.33|Brazil|2020-04-15	0.0001414708	South America
South America|hCoV-19/Brazil/SP-181/2020|EPI ISL 523976|B.1.1.33|Brazil|2020-04-10	South America|hCoV-19/Brazil/RJ-2044/2020|EPI ISL 456101|B.1.1.33|Brazil|2020-04-15	0.0001346523	South America
South America|hCoV-19/Brazil/RJ-1923/2020|EPI ISL 456092|B.1.1.33|Brazil|2020-04-10	South America|hCoV-19/Brazil/RJ-2044/2020|EPI ISL 456101|B.1.1.33|Brazil|2020-04-15	0.0000673264	South America
South America|hCoV-19/Peru/ANC-INS-049/2020|EPI ISL 516653|C.14|Peru|2020-04-10	South America|hCoV-19/Brazil/RJ-2044/2020|EPI ISL 456101|B.1.1.33|Brazil|2020-04-15	0.0003049822	South America
South America|hCoV-19/Brazil/SP-545/2020|EPI ISL 471551|B.1.1.33|Brazil|2020-04-10	South America|hCoV-19/Brazil/RJ-2044/2020|EPI ISL 456101|B.1.1.33|Brazil|2020-04-15	0.0000673309	South America
South America|hCoV-19/Brazil/SP-176/2020|EPI ISL 523972|B.1|Brazil|2020-04-11	South America|hCoV-19/Brazil/RJ-2044/2020|EPI ISL 456101|B.1.1.33|Brazil|2020-04-15	0.0003030456	South America
South America|hCoV-19/Argentina/PAIS-A0020/2020|EPI ISL 430811|B.1.1.1|Argentina|2020-04-11	South America|hCoV-19/Brazil/RJ-2044/2020|EPI ISL 456101|B.1.1.33|Brazil|2020-04-15	0.0002693483	South America
South America|hCoV-19/Peru/ANC-INS-050/2020|EPI ISL 516654|B.1.255|Peru|2020-04-11	South America|hCoV-19/Brazil/RJ-2044/2020|EPI ISL 456101|B.1.1.33|Brazil|2020-04-15	0.0002710101	South America
South America|hCoV-19/Peru/ANC-INS-045/2020|EPI ISL 516628|B.1.255|Peru|2020-04-11	South America|hCoV-19/Brazil/RJ-2044/2020|EPI ISL 456101|B.1.1.33|Brazil|2020-04-15	0.0002710835	South America
South America|hCoV-19/Peru/LIM-INS-041/2020|EPI ISL 514226|B.1.1|Peru|2020-04-11	South America|hCoV-19/Brazil/RJ-2044/2020|EPI ISL 456101|B.1.1.33|Brazil|2020-04-15	0.0000677519	South America
South America|hCoV-19/Peru/ANC-INS-052/2020|EPI ISL 516686|B.1.1.1|Peru|2020-04-11	South America|hCoV-19/Brazil/RJ-2044/2020|EPI ISL 456101|B.1.1.33|Brazil|2020-04-15	0.0002710708	South America
South America|hCoV-19/Peru/LIM-INS-053/2020|EPI ISL 516721|B.1.1.1|Peru|2020-04-11	South America|hCoV-19/Brazil/RJ-2044/2020|EPI ISL 456101|B.1.1.33|Brazil|2020-04-15	0.0002710708	South America
South America|hCoV-19/Argentina/PAIS-A0021/2020|EPI ISL 430812|B.1.1.1|Argentina|2020-04-11	South America|hCoV-19/Brazil/RJ-2044/2020|EPI ISL 456101|B.1.1.33|Brazil|2020-04-15	0.0003367727	South America
South America|hCoV-19/Argentina/PAIS-A0022/2020|EPI ISL 430813|B.1.1.1|Argentina|2020-04-11	South America|hCoV-19/Brazil/RJ-2044/2020|EPI ISL 456101|B.1.1.33|Brazil|2020-04-15	0.0002373895	South America
South America|hCoV-19/Brazil/RJ-1927/2020|EPI ISL 456093|B.1.1.33|Brazil|2020-04-12	South America|hCoV-19/Brazil/RJ-2044/2020|EPI ISL 456101|B.1.1.33|Brazil|2020-04-15	0.0001009918	South America
South America|hCoV-19/Peru/ANC-INS-051/2020|EPI ISL 516685|B.1.1.1|Peru|2020-04-12	South America|hCoV-19/Brazil/RJ-2044/2020|EPI ISL 456101|B.1.1.33|Brazil|2020-04-15	0.0002710708	South America
South America|hCoV-19/Peru/LAL-INS-056/2020|EPI ISL 517686|C.14|Peru|2020-04-12	South America|hCoV-19/Brazil/RJ-2044/2020|EPI ISL 456101|B.1.1.33|Brazil|2020-04-15	0.0003049678	South America
South America|hCoV-19/Peru/LIM-INS-042/2020|EPI ISL 514227|B.1|Peru|2020-04-12	South America|hCoV-19/Brazil/RJ-2044/2020|EPI ISL 456101|B.1.1.33|Brazil|2020-04-15	0.0002371878	South America
South America|hCoV-19/Colombia/I30/2020|EPI ISL 526959|B.1|Colombia|2020-04-12	South America|hCoV-19/Brazil/RJ-2044/2020|EPI ISL 456101|B.1.1.33|Brazil|2020-04-15	0.0004073039	South America
South America|hCoV-19/Brazil/RJ-1953/2020|EPI ISL 541352|B.1.1.33|Brazil|2020-04-13	South America|hCoV-19/Brazil/RJ-2044/2020|EPI ISL 456101|B.1.1.33|Brazil|2020-04-15	0.0000336609	South America
South America|hCoV-19/Brazil/RJ-1948/2020|EPI ISL 456095|B.1.1.33|Brazil|2020-04-13	South America|hCoV-19/Brazil/RJ-2044/2020|EPI ISL 456101|B.1.1.33|Brazil|2020-04-15	0.0000336609	South America
South America|hCoV-19/Brazil/RJ-1952/2020|EPI ISL 456096|B.1.1.33|Brazil|2020-04-13	South America|hCoV-19/Brazil/RJ-2044/2020|EPI ISL 456101|B.1.1.33|Brazil|2020-04-15	0.0000673250	South America
South America|hCoV-19/Brazil/RJ-1943/2020|EPI ISL 456094|B.1.1.33|Brazil|2020-04-13	South America|hCoV-19/Brazil/RJ-2044/2020|EPI ISL 456101|B.1.1.33|Brazil|2020-04-15	0.0000673232	South America
South America|hCoV-19/Brazil/RJ-2000/2020|EPI ISL 456098|B.1.1.33|Brazil|2020-04-13	South America|hCoV-19/Brazil/RJ-2044/2020|EPI ISL 456101|B.1.1.33|Brazil|2020-04-15	0.0001346622	South America
South America|hCoV-19/Ecuador/USFQ-131/2020|EPI ISL 491935|B.1.1.1|Ecuador|2020-04-13	South America|hCoV-19/Brazil/RJ-2044/2020|EPI ISL 456101|B.1.1.33|Brazil|2020-04-15	0.0002358144	South America
South America|hCoV-19/Peru/ARE-INS-076/2020|EPI ISL 527789|B.1.1|Peru|2020-04-13	South America|hCoV-19/Brazil/RJ-2044/2020|EPI ISL 456101|B.1.1.33|Brazil|2020-04-15	0.0001016328	South America
South America|hCoV-19/Peru/LIM-INS-033/2020|EPI ISL 491458|B.1.1.1|Peru|2020-04-13	South America|hCoV-19/Brazil/RJ-2044/2020|EPI ISL 456101|B.1.1.33|Brazil|2020-04-15	0.0002371643	South America
South America|hCoV-19/Brazil/RJ-1966/2020|EPI ISL 456097|B.1.1.33|Brazil|2020-04-13	South America|hCoV-19/Brazil/RJ-2044/2020|EPI ISL 456101|B.1.1.33|Brazil|2020-04-15	0.0000673255	South America
South America|hCoV-19/Brazil/PE-IAM311/2020|EPI ISL 500480|B.1.1|Brazil|2020-04-13	South America|hCoV-19/Brazil/RJ-2044/2020|EPI ISL 456101|B.1.1.33|Brazil|2020-04-15	0.0001696209	South America
South America|hCoV-19/Brazil/PE-IAM355/2020|EPI ISL 500874|B.1.1|Brazil|2020-04-13	South America|hCoV-19/Brazil/RJ-2044/2020|EPI ISL 456101|B.1.1.33|Brazil|2020-04-15	0.0001021213	South America
South America|hCoV-19/Brazil/RJ-0263/2020|EPI ISL 470630|B.1.1.33|Brazil|2020-04-13	South America|hCoV-19/Brazil/RJ-2044/2020|EPI ISL 456101|B.1.1.33|Brazil|2020-04-15	0.0001027021	South America
South America|hCoV-19/Brazil/PE-IAM305/2020|EPI ISL 500478|B.1.1|Brazil|2020-04-13	South America|hCoV-19/Brazil/RJ-2044/2020|EPI ISL 456101|B.1.1.33|Brazil|2020-04-15	0.0002074048	South America
South America|hCoV-19/Brazil/MG-0258/2020|EPI ISL 470589|B.1.1.33|Brazil|2020-04-13	South America|hCoV-19/Brazil/RJ-2044/2020|EPI ISL 456101|B.1.1.33|Brazil|2020-04-15	0.0000691524	South America
South America|hCoV-19/Brazil/RJ-INCA-C15/2020|EPI ISL 513518|B.1.1.33|Brazil|2020-04-14	South America|hCoV-19/Brazil/RJ-2044/2020|EPI ISL 456101|B.1.1.33|Brazil|2020-04-15	0.0001009965	South America
South America|hCoV-19/Brazil/RJ-INCA-C13/2020|EPI ISL 513516|B.1.1.33|Brazil|2020-04-14	South America|hCoV-19/Brazil/RJ-2044/2020|EPI ISL 456101|B.1.1.33|Brazil|2020-04-15	0.0001010326	South America
South America|hCoV-19/Brazil/RJ-INCA-C12/2020|EPI ISL 513515|B.1.1.33|Brazil|2020-04-14	South America|hCoV-19/Brazil/RJ-2044/2020|EPI ISL 456101|B.1.1.33|Brazil|2020-04-15	0.0001346587	South America
South America|hCoV-19/Colombia/TOL-INS-0341-T15/2020|EPI ISL 526964|B.1|Colombia|2020-04-14	South America|hCoV-19/Brazil/RJ-2044/2020|EPI ISL 456101|B.1.1.33|Brazil|2020-04-15	0.0003371265	South America
South America|hCoV-19/Colombia/TOL-INS-0345-T20/2020|EPI ISL 526963|B.1|Colombia|2020-04-14	South America|hCoV-19/Brazil/RJ-2044/2020|EPI ISL 456101|B.1.1.33|Brazil|2020-04-15	0.0003371352	South America
South America|hCoV-19/Colombia/TOL-INS-0330-T5/2020|EPI ISL 526965|B.1|Colombia|2020-04-14	South America|hCoV-19/Brazil/RJ-2044/2020|EPI ISL 456101|B.1.1.33|Brazil|2020-04-15	0.0002700442	South America
South America|hCoV-19/Brazil/RJ-0266/2020|EPI ISL 470632|B.1.1.33|Brazil|2020-04-14	South America|hCoV-19/Brazil/RJ-2044/2020|EPI ISL 456101|B.1.1.33|Brazil|2020-04-15	0.0000679475	South America
South America|hCoV-19/Brazil/RJ-0265/2020|EPI ISL 470631|B.1.1.33|Brazil|2020-04-14	South America|hCoV-19/Brazil/RJ-2044/2020|EPI ISL 456101|B.1.1.33|Brazil|2020-04-15	0.0001019332	South America
South America|hCoV-19/Uruguay/UY-NYUMC873/2020|EPI ISL 457969|B.1.1|Uruguay|2020-04-14	South America|hCoV-19/Brazil/RJ-2044/2020|EPI ISL 456101|B.1.1.33|Brazil|2020-04-15	0.0001026312	South America
South America|hCoV-19/Brazil/RJ-INCA-C14/2020|EPI ISL 513517|B.1.1.33|Brazil|2020-04-14	South America|hCoV-19/Brazil/RJ-2044/2020|EPI ISL 456101|B.1.1.33|Brazil|2020-04-15	0.0000695424	South America
South America|hCoV-19/Brazil/RJ-UFRJ-1019/2020|EPI ISL 492032|B.1.1.33|Brazil|2020-04-15	South America|hCoV-19/Brazil/RJ-2044/2020|EPI ISL 456101|B.1.1.33|Brazil|2020-04-15	0.0001009870	South America
South America|hCoV-19/Brazil/AP-IEC-164082/2020|EPI ISL 458143|B.1.1.33|Brazil|2020-04-15	South America|hCoV-19/Brazil/RJ-2044/2020|EPI ISL 456101|B.1.1.33|Brazil|2020-04-15	0.0000336609	South America
South America|hCoV-19/Argentina/PAIS-G0001/2020|EPI ISL 499083|B.1.5|Argentina|2020-04-15	South America|hCoV-19/Brazil/RJ-2044/2020|EPI ISL 456101|B.1.1.33|Brazil|2020-04-15	0.0005052167	South America
South America|hCoV-19/Brazil/SP-01/2020|EPI ISL 412964|B.1.5|Brazil|2020-02-25	South America|hCoV-19/Brazil/RJ-2033/2020|EPI ISL 456100|B.1.1.33|Brazil|2020-04-15	0.0001683415	South America
South America|hCoV-19/Brazil/SP-02/2020|EPI ISL 413016|B|Brazil|2020-02-28	South America|hCoV-19/Brazil/RJ-2033/2020|EPI ISL 456100|B.1.1.33|Brazil|2020-04-15	0.0004715068	South America
South America|hCoV-19/Brazil/SP-06/2020|EPI ISL 414015|B.1.5|Brazil|2020-02-29	South America|hCoV-19/Brazil/RJ-2033/2020|EPI ISL 456100|B.1.1.33|Brazil|2020-04-15	0.0001683415	South America
South America|hCoV-19/Brazil/ES-225/2020|EPI ISL 415128|B.40|Brazil|2020-02-29	South America|hCoV-19/Brazil/RJ-2033/2020|EPI ISL 456100|B.1.1.33|Brazil|2020-04-15	0.0005052442	South America
South America|hCoV-19/Argentina/PAIS-A0001/2020|EPI ISL 430793|B.1.1|Argentina|2020-03-01	South America|hCoV-19/Brazil/RJ-2033/2020|EPI ISL 456100|B.1.1.33|Brazil|2020-04-15	0.0000686047	South America
South America|hCoV-19/Brazil/SP-03/2020|EPI ISL 414014|B.1.1|Brazil|2020-03-02	South America|hCoV-19/Brazil/RJ-2033/2020|EPI ISL 456100|B.1.1.33|Brazil|2020-04-15	0.0001009905	South America
South America|hCoV-19/Brazil/SP-11/2020|EPI ISL 416033|B.3|Brazil|2020-03-03	South America|hCoV-19/Brazil/RJ-2033/2020|EPI ISL 456100|B.1.1.33|Brazil|2020-04-15	0.0003704295	South America
South America|hCoV-19/Brazil/SP-07/2020|EPI ISL 416028|B.1.1|Brazil|2020-03-03	South America|hCoV-19/Brazil/RJ-2033/2020|EPI ISL 456100|B.1.1.33|Brazil|2020-04-15	0.0001009905	South America
South America|hCoV-19/Chile/RM-ISPCH-1/2020|EPI ISL 414579|A.2|Chile|2020-03-03	South America|hCoV-19/Brazil/RJ-2033/2020|EPI ISL 456100|B.1.1.33|Brazil|2020-04-15	0.0005389070	South America
South America|hCoV-19/Brazil/SP-09/2020|EPI ISL 416031|B.1.5|Brazil|2020-03-04	South America|hCoV-19/Brazil/RJ-2033/2020|EPI ISL 456100|B.1.1.33|Brazil|2020-04-15	0.0001683415	South America
South America|hCoV-19/Brazil/SP-08/2020|EPI ISL 416029|B.1.1|Brazil|2020-03-04	South America|hCoV-19/Brazil/RJ-2033/2020|EPI ISL 456100|B.1.1.33|Brazil|2020-04-15	0.0001009905	South America
South America|hCoV-19/Brazil/SP-10/2020|EPI ISL 416032|B|Brazil|2020-03-04	South America|hCoV-19/Brazil/RJ-2033/2020|EPI ISL 456100|B.1.1.33|Brazil|2020-04-15	0.0004041118	South America
South America|hCoV-19/Brazil/SP-04/2020|EPI ISL 414017|B.1.1|Brazil|2020-03-04	South America|hCoV-19/Brazil/RJ-2033/2020|EPI ISL 456100|B.1.1.33|Brazil|2020-04-15	0.0001009905	South America
South America|hCoV-19/Brazil/SP-12/2020|EPI ISL 416034|B.1.1|Brazil|2020-03-04	South America|hCoV-19/Brazil/RJ-2033/2020|EPI ISL 456100|B.1.1.33|Brazil|2020-04-15	0.0001346667	South America
South America|hCoV-19/Brazil/RJ-314/2020|EPI ISL 414045|B.1.5|Brazil|2020-03-04	South America|hCoV-19/Brazil/RJ-2033/2020|EPI ISL 456100|B.1.1.33|Brazil|2020-04-15	0.0001683472	South America
South America|hCoV-19/Brazil/BA-312/2020|EPI ISL 415105|B.1.1|Brazil|2020-03-04	South America|hCoV-19/Brazil/RJ-2033/2020|EPI ISL 456100|B.1.1.33|Brazil|2020-04-15	0.0001346769	South America
South America|hCoV-19/Brazil/SP-13/2020|EPI ISL 416035|B.1.1|Brazil|2020-03-05	South America|hCoV-19/Brazil/RJ-2033/2020|EPI ISL 456100|B.1.1.33|Brazil|2020-04-15	0.0001009905	South America
South America|hCoV-19/Chile/LL-ISPCH-1/2020|EPI ISL 445246|B.1.5|Chile|2020-03-05	South America|hCoV-19/Brazil/RJ-2033/2020|EPI ISL 456100|B.1.1.33|Brazil|2020-04-15	0.0001683415	South America
South America|hCoV-19/Chile/RM-ISPCH-2/2020|EPI ISL 414580|B.1.1|Chile|2020-03-05	South America|hCoV-19/Brazil/RJ-2033/2020|EPI ISL 456100|B.1.1.33|Brazil|2020-04-15	0.0001009905	South America
South America|hCoV-19/Brazil/RJ-352/2020|EPI ISL 427299|A.2|Brazil|2020-03-05	South America|hCoV-19/Brazil/RJ-2033/2020|EPI ISL 456100|B.1.1.33|Brazil|2020-04-15	0.0005725969	South America
South America|hCoV-19/Brazil/BA-510/2020|EPI ISL 427293|B.1.1|Brazil|2020-03-06	South America|hCoV-19/Brazil/RJ-2033/2020|EPI ISL 456100|B.1.1.33|Brazil|2020-04-15	0.0001346633	South America
South America|hCoV-19/Chile/RM-MSHS-op2d1/2020|EPI ISL 415658|A.2|Chile|2020-03-06	South America|hCoV-19/Brazil/RJ-2033/2020|EPI ISL 456100|B.1.1.33|Brazil|2020-04-15	0.0005389070	South America
South America|hCoV-19/Peru/ARE-INS-026/2020|EPI ISL 491431|B.1|Peru|2020-03-06	South America|hCoV-19/Brazil/RJ-2033/2020|EPI ISL 456100|B.1.1.33|Brazil|2020-04-15	0.0002372008	South America
South America|hCoV-19/Chile/RM-ISPCH-3/2020|EPI ISL 445245|A.2|Chile|2020-03-06	South America|hCoV-19/Brazil/RJ-2033/2020|EPI ISL 456100|B.1.1.33|Brazil|2020-04-15	0.0005389069	South America
South America|hCoV-19/Colombia/DC-INS-78390/2020|EPI ISL 418262|B.1.1|Colombia|2020-03-06	South America|hCoV-19/Brazil/RJ-2033/2020|EPI ISL 456100|B.1.1.33|Brazil|2020-04-15	0.0001039936	South America
South America|hCoV-19/Argentina/C121/2020|EPI ISL 420600|B.1.1|Argentina|2020-03-07	South America|hCoV-19/Brazil/RJ-2033/2020|EPI ISL 456100|B.1.1.33|Brazil|2020-04-15	0.0000673255	South America
South America|hCoV-19/Chile/RM-MSHS-op3d1/2020|EPI ISL 415660|A.2|Chile|2020-03-07	South America|hCoV-19/Brazil/RJ-2033/2020|EPI ISL 456100|B.1.1.33|Brazil|2020-04-15	0.0005388888	South America
South America|hCoV-19/Peru/ARE-INS-087/2020|EPI ISL 516626|B.1|Peru|2020-03-07	South America|hCoV-19/Brazil/RJ-2033/2020|EPI ISL 456100|B.1.1.33|Brazil|2020-04-15	0.0002711055	South America
South America|hCoV-19/Chile/RM-MSHS-op4d1/2020|EPI ISL 415661|A.2|Chile|2020-03-08	South America|hCoV-19/Brazil/RJ-2033/2020|EPI ISL 456100|B.1.1.33|Brazil|2020-04-15	0.0005389069	South America
South America|hCoV-19/Chile/RM-ISPCH-4/2020|EPI ISL 445247|A.2|Chile|2020-03-08	South America|hCoV-19/Brazil/RJ-2033/2020|EPI ISL 456100|B.1.1.33|Brazil|2020-04-15	0.0006063539	South America
South America|hCoV-19/Brazil/MG-CV4/2020|EPI ISL 429667|B.1.255|Brazil|2020-03-09	South America|hCoV-19/Brazil/RJ-2033/2020|EPI ISL 456100|B.1.1.33|Brazil|2020-04-15	0.0002693770	South America
South America|hCoV-19/Chile/RM-ISPCH-6/2020|EPI ISL 445249|B|Chile|2020-03-09	South America|hCoV-19/Brazil/RJ-2033/2020|EPI ISL 456100|B.1.1.33|Brazil|2020-04-15	0.0003704449	South America
South America|hCoV-19/Chile/RM-ISPCH-9/2020|EPI ISL 445252|B.1.5|Chile|2020-03-09	South America|hCoV-19/Brazil/RJ-2033/2020|EPI ISL 456100|B.1.1.33|Brazil|2020-04-15	0.0002357057	South America
South America|hCoV-19/Chile/RM-ISPCH-7/2020|EPI ISL 445250|B.1.5|Chile|2020-03-09	South America|hCoV-19/Brazil/RJ-2033/2020|EPI ISL 456100|B.1.1.33|Brazil|2020-04-15	0.0002020195	South America
South America|hCoV-19/Peru/HUC-INS-008/2020|EPI ISL 489839|B.1.5|Peru|2020-03-09	South America|hCoV-19/Brazil/RJ-2033/2020|EPI ISL 456100|B.1.1.33|Brazil|2020-04-15	0.0002033062	South America
South America|hCoV-19/Peru/ICA-INS-012/2020|EPI ISL 489989|B.1.5|Peru|2020-03-09	South America|hCoV-19/Brazil/RJ-2033/2020|EPI ISL 456100|B.1.1.33|Brazil|2020-04-15	0.0002372021	South America
South America|hCoV-19/Chile/RM-ISPCH-5/2020|EPI ISL 445248|B.1.5|Chile|2020-03-09	South America|hCoV-19/Brazil/RJ-2033/2020|EPI ISL 456100|B.1.1.33|Brazil|2020-04-15	0.0002020263	South America
South America|hCoV-19/Brazil/SP-L12-CD28/2020|EPI ISL 476221|B.1.1.33|Brazil|2020-03-09	South America|hCoV-19/Brazil/RJ-2033/2020|EPI ISL 456100|B.1.1.33|Brazil|2020-04-15	0.0000000000	South America
South America|hCoV-19/Ecuador/HEE-01/2020|EPI ISL 417482|B|Ecuador|2020-03-09	South America|hCoV-19/Brazil/RJ-2033/2020|EPI ISL 456100|B.1.1.33|Brazil|2020-04-15	0.0003851192	South America
South America|hCoV-19/Chile/RM-ISPCH-8/2020|EPI ISL 445251|B.1.1|Chile|2020-03-10	South America|hCoV-19/Brazil/RJ-2033/2020|EPI ISL 456100|B.1.1.33|Brazil|2020-04-15	0.0001683250	South America
South America|hCoV-19/Peru/LIM-010/2020|EPI ISL 415787|B.1.1|Peru|2020-03-10	South America|hCoV-19/Brazil/RJ-2033/2020|EPI ISL 456100|B.1.1.33|Brazil|2020-04-15	0.0001346605	South America
South America|hCoV-19/Chile/RM-ISPCH-16/2020|EPI ISL 445259|A.2|Chile|2020-03-10	South America|hCoV-19/Brazil/RJ-2033/2020|EPI ISL 456100|B.1.1.33|Brazil|2020-04-15	0.0005388888	South America
South America|hCoV-19/Chile/RM-ISPCH-10/2020|EPI ISL 445253|B.1.255|Chile|2020-03-10	South America|hCoV-19/Brazil/RJ-2033/2020|EPI ISL 456100|B.1.1.33|Brazil|2020-04-15	0.0002356996	South America
South America|hCoV-19/Chile/RM-ISPCH-12/2020|EPI ISL 445255|B.1.1.10|Chile|2020-03-10	South America|hCoV-19/Brazil/RJ-2033/2020|EPI ISL 456100|B.1.1.33|Brazil|2020-04-15	0.0001683293	South America
South America|hCoV-19/Brazil/SC-769/2020|EPI ISL 427306|B.1|Brazil|2020-03-10	South America|hCoV-19/Brazil/RJ-2033/2020|EPI ISL 456100|B.1.1.33|Brazil|2020-04-15	0.0002356996	South America
South America|hCoV-19/Brazil/SC-766/2020|EPI ISL 427305|B.6|Brazil|2020-03-10	South America|hCoV-19/Brazil/RJ-2033/2020|EPI ISL 456100|B.1.1.33|Brazil|2020-04-15	0.0005051970	South America
South America|hCoV-19/Peru/LIM-INS-016/2020|EPI ISL 490315|B.1.1|Peru|2020-03-10	South America|hCoV-19/Brazil/RJ-2033/2020|EPI ISL 456100|B.1.1.33|Brazil|2020-04-15	0.0001355243	South America
South America|hCoV-19/Chile/RM-ISPCH-13/2020|EPI ISL 445256|B.1.1|Chile|2020-03-10	South America|hCoV-19/Brazil/RJ-2033/2020|EPI ISL 456100|B.1.1.33|Brazil|2020-04-15	0.0001683520	South America
South America|hCoV-19/Chile/RM-ISPCH-18/2020|EPI ISL 445261|B.1.5|Chile|2020-03-11	South America|hCoV-19/Brazil/RJ-2033/2020|EPI ISL 456100|B.1.1.33|Brazil|2020-04-15	0.0002357057	South America
South America|hCoV-19/Peru/LIM-INS-160/2020|EPI ISL 536553|B.1.5|Peru|2020-03-11	South America|hCoV-19/Brazil/RJ-2033/2020|EPI ISL 456100|B.1.1.33|Brazil|2020-04-15	0.0004041705	South America
South America|hCoV-19/Chile/BI-ISPCH-3/2020|EPI ISL 445332|B.1.5|Chile|2020-03-11	South America|hCoV-19/Brazil/RJ-2033/2020|EPI ISL 456100|B.1.1.33|Brazil|2020-04-15	0.0002693839	South America
South America|hCoV-19/Chile/RM-ISPCH-22/2020|EPI ISL 445265|B.1.5|Chile|2020-03-11	South America|hCoV-19/Brazil/RJ-2033/2020|EPI ISL 456100|B.1.1.33|Brazil|2020-04-15	0.0002020195	South America
South America|hCoV-19/Brazil/RJ-477/2020|EPI ISL 427300|B.1.1|Brazil|2020-03-11	South America|hCoV-19/Brazil/RJ-2033/2020|EPI ISL 456100|B.1.1.33|Brazil|2020-04-15	0.0001009931	South America
South America|hCoV-19/Chile/RM-ISPCH-19/2020|EPI ISL 445262|B.1.5|Chile|2020-03-11	South America|hCoV-19/Brazil/RJ-2033/2020|EPI ISL 456100|B.1.1.33|Brazil|2020-04-15	0.0002020238	South America
South America|hCoV-19/Brazil/RJ-477i/2020|EPI ISL 427301|B.1.1|Brazil|2020-03-11	South America|hCoV-19/Brazil/RJ-2033/2020|EPI ISL 456100|B.1.1.33|Brazil|2020-04-15	0.0001009931	South America
South America|hCoV-19/Peru/LIM-INS-011/2020|EPI ISL 489988|A.2|Peru|2020-03-11	South America|hCoV-19/Brazil/RJ-2033/2020|EPI ISL 456100|B.1.1.33|Brazil|2020-04-15	0.0005423221	South America
South America|hCoV-19/Peru/LIM-INS-015/2020|EPI ISL 490209|B.1.5|Peru|2020-03-11	South America|hCoV-19/Brazil/RJ-2033/2020|EPI ISL 456100|B.1.1.33|Brazil|2020-04-15	0.0003728242	South America
South America|hCoV-19/Peru/LIM-INS-006/2020|EPI ISL 489838|B.1.1|Peru|2020-03-11	South America|hCoV-19/Brazil/RJ-2033/2020|EPI ISL 456100|B.1.1.33|Brazil|2020-04-15	0.0001016336	South America
South America|hCoV-19/Chile/RM-ISPCH-15/2020|EPI ISL 445258|A.2|Chile|2020-03-11	South America|hCoV-19/Brazil/RJ-2033/2020|EPI ISL 456100|B.1.1.33|Brazil|2020-04-15	0.0005389069	South America
South America|hCoV-19/Chile/RM-ISPCH-17/2020|EPI ISL 445260|A.2|Chile|2020-03-11	South America|hCoV-19/Brazil/RJ-2033/2020|EPI ISL 456100|B.1.1.33|Brazil|2020-04-15	0.0006062973	South America
South America|hCoV-19/Chile/RM-ISPCH-20/2020|EPI ISL 445263|B.1.5|Chile|2020-03-11	South America|hCoV-19/Brazil/RJ-2033/2020|EPI ISL 456100|B.1.1.33|Brazil|2020-04-15	0.0002020332	South America
South America|hCoV-19/Brazil/MG-CV12/2020|EPI ISL 429674|B.1|Brazil|2020-03-11	South America|hCoV-19/Brazil/RJ-2033/2020|EPI ISL 456100|B.1.1.33|Brazil|2020-04-15	0.0003537904	South America
South America|hCoV-19/Chile/BI-ISPCH-2/2020|EPI ISL 445331|B.1.1|Chile|2020-03-12	South America|hCoV-19/Brazil/RJ-2033/2020|EPI ISL 456100|B.1.1.33|Brazil|2020-04-15	0.0001009931	South America
South America|hCoV-19/Chile/BI-ISPCH-2-2/2020|EPI ISL 445333|B.1.5|Chile|2020-03-12	South America|hCoV-19/Brazil/RJ-2033/2020|EPI ISL 456100|B.1.1.33|Brazil|2020-04-15	0.0002356947	South America
South America|hCoV-19/Chile/RM-ISPCH-21/2020|EPI ISL 445264|B.1.1.10|Chile|2020-03-12	South America|hCoV-19/Brazil/RJ-2033/2020|EPI ISL 456100|B.1.1.33|Brazil|2020-04-15	0.0001683293	South America
South America|hCoV-19/Brazil/SE-6535/2020|EPI ISL 541375|B.1.5|Brazil|2020-03-12	South America|hCoV-19/Brazil/RJ-2033/2020|EPI ISL 456100|B.1.1.33|Brazil|2020-04-15	0.0002357057	South America
South America|hCoV-19/Brazil/SC-770/2020|EPI ISL 541370|B.1.1.33|Brazil|2020-03-12	South America|hCoV-19/Brazil/RJ-2033/2020|EPI ISL 456100|B.1.1.33|Brazil|2020-04-15	0.0000336629	South America
South America|hCoV-19/Chile/ML-CMM-25343/2020|EPI ISL 459863|A|Chile|2020-03-12	South America|hCoV-19/Brazil/RJ-2033/2020|EPI ISL 456100|B.1.1.33|Brazil|2020-04-15	0.0003704353	South America
South America|hCoV-19/Colombia/DC-INS-79190/2020|EPI ISL 456120|B.1.5|Colombia|2020-03-12	South America|hCoV-19/Brazil/RJ-2033/2020|EPI ISL 456100|B.1.1.33|Brazil|2020-04-15	0.0002373326	South America
South America|hCoV-19/Brazil/UN-HIAE-SP03/2020|EPI ISL 486427|B.1.1.33|Brazil|2020-03-13	South America|hCoV-19/Brazil/RJ-2033/2020|EPI ISL 456100|B.1.1.33|Brazil|2020-04-15	0.0001009905	South America
South America|hCoV-19/Peru/LIM-INS-150/2020|EPI ISL 536545|B|Peru|2020-03-13	South America|hCoV-19/Brazil/RJ-2033/2020|EPI ISL 456100|B.1.1.33|Brazil|2020-04-15	0.0004378180	South America
South America|hCoV-19/Chile/BI-ISPCH-1/2020|EPI ISL 445271|B.1.1|Chile|2020-03-13	South America|hCoV-19/Brazil/RJ-2033/2020|EPI ISL 456100|B.1.1.33|Brazil|2020-04-15	0.0001009931	South America
South America|hCoV-19/Aruba/AW-RIVM-10101/2020|EPI ISL 547445|B.40|Aruba|2020-03-13	South America|hCoV-19/Brazil/RJ-2033/2020|EPI ISL 456100|B.1.1.33|Brazil|2020-04-15	0.0005052101	South America
South America|hCoV-19/Brazil/MG-CV6/2020|EPI ISL 429669|B.1|Brazil|2020-03-13	South America|hCoV-19/Brazil/RJ-2033/2020|EPI ISL 456100|B.1.1.33|Brazil|2020-04-15	0.0002693770	South America
South America|hCoV-19/Brazil/DF-615i/2020|EPI ISL 427294|B.1.1.33|Brazil|2020-03-13	South America|hCoV-19/Brazil/RJ-2033/2020|EPI ISL 456100|B.1.1.33|Brazil|2020-04-15	0.0000000000	South America
South America|hCoV-19/Brazil/SC-771/2020|EPI ISL 541371|B.1.5|Brazil|2020-03-13	South America|hCoV-19/Brazil/RJ-2033/2020|EPI ISL 456100|B.1.1.33|Brazil|2020-04-15	0.0002021216	South America
South America|hCoV-19/Peru/LAM-INS-073/2020|EPI ISL 523994|B.1.1|Peru|2020-03-13	South America|hCoV-19/Brazil/RJ-2033/2020|EPI ISL 456100|B.1.1.33|Brazil|2020-04-15	0.0001693968	South America
South America|hCoV-19/Peru/CAJ-INS-061/2020|EPI ISL 517770|B.1.1.1|Peru|2020-03-13	South America|hCoV-19/Brazil/RJ-2033/2020|EPI ISL 456100|B.1.1.33|Brazil|2020-04-15	0.0002032929	South America
South America|hCoV-19/Brazil/DF-0001/2020|EPI ISL 426580|B.1.1|Brazil|2020-03-13	South America|hCoV-19/Brazil/RJ-2033/2020|EPI ISL 456100|B.1.1.33|Brazil|2020-04-15	0.0000338603	South America
South America|hCoV-19/Brazil/GO-0207/2020|EPI ISL 470574|B.40|Brazil|2020-03-13	South America|hCoV-19/Brazil/RJ-2033/2020|EPI ISL 456100|B.1.1.33|Brazil|2020-04-15	0.0004794461	South America
South America|hCoV-19/Brazil/MG-CV8/2020|EPI ISL 429671|B.1.1|Brazil|2020-03-13	South America|hCoV-19/Brazil/RJ-2033/2020|EPI ISL 456100|B.1.1.33|Brazil|2020-04-15	0.0002413784	South America
South America|hCoV-19/Chile/MA-ISPCH-1/2020|EPI ISL 445268|B.1.98|Chile|2020-03-14	South America|hCoV-19/Brazil/RJ-2033/2020|EPI ISL 456100|B.1.1.33|Brazil|2020-04-15	0.0002020142	South America
South America|hCoV-19/Brazil/RN-IEC-162277/2020|EPI ISL 524798|B.1.1.33|Brazil|2020-03-14	South America|hCoV-19/Brazil/RJ-2033/2020|EPI ISL 456100|B.1.1.33|Brazil|2020-04-15	0.0000000000	South America
South America|hCoV-19/Peru/LIM-INS-159/2020|EPI ISL 536552|B.1.1|Peru|2020-03-14	South America|hCoV-19/Brazil/RJ-2033/2020|EPI ISL 456100|B.1.1.33|Brazil|2020-04-15	0.0000673255	South America
South America|hCoV-19/Peru/LIM-INS-147/2020|EPI ISL 536542|B.1.1|Peru|2020-03-14	South America|hCoV-19/Brazil/RJ-2033/2020|EPI ISL 456100|B.1.1.33|Brazil|2020-04-15	0.0001346570	South America
South America|hCoV-19/Chile/RM-CMM-23741/2020|EPI ISL 468752|B.1.1.33|Chile|2020-03-14	South America|hCoV-19/Brazil/RJ-2033/2020|EPI ISL 456100|B.1.1.33|Brazil|2020-04-15	0.0000000000	South America
South America|hCoV-19/Chile/AR-ISPCH-1/2020|EPI ISL 445270|B.1.1|Chile|2020-03-14	South America|hCoV-19/Brazil/RJ-2033/2020|EPI ISL 456100|B.1.1.33|Brazil|2020-04-15	0.0001346667	South America
South America|hCoV-19/Chile/VS-ISPCH-2/2020|EPI ISL 445285|B.1.255|Chile|2020-03-14	South America|hCoV-19/Brazil/RJ-2033/2020|EPI ISL 456100|B.1.1.33|Brazil|2020-04-15	0.0002357075	South America
South America|hCoV-19/Chile/RM-ISPCH-24/2020|EPI ISL 445303|B|Chile|2020-03-14	South America|hCoV-19/Brazil/RJ-2033/2020|EPI ISL 456100|B.1.1.33|Brazil|2020-04-15	0.0004378475	South America
South America|hCoV-19/Colombia/ATL-INS-79743/2020|EPI ISL 456145|B.1.5|Colombia|2020-03-14	South America|hCoV-19/Brazil/RJ-2033/2020|EPI ISL 456100|B.1.1.33|Brazil|2020-04-15	0.0002040112	South America
South America|hCoV-19/Brazil/MG-0211/2020|EPI ISL 470578|B.1.1|Brazil|2020-03-14	South America|hCoV-19/Brazil/RJ-2033/2020|EPI ISL 456100|B.1.1.33|Brazil|2020-04-15	0.0001037419	South America
South America|hCoV-19/Colombia/VAC-INS-79773/2020|EPI ISL 456134|B.1.5|Colombia|2020-03-14	South America|hCoV-19/Brazil/RJ-2033/2020|EPI ISL 456100|B.1.1.33|Brazil|2020-04-15	0.0002080065	South America
South America|hCoV-19/Colombia/VAC-INS-79779/2020|EPI ISL 456135|B.1.5|Colombia|2020-03-14	South America|hCoV-19/Brazil/RJ-2033/2020|EPI ISL 456100|B.1.1.33|Brazil|2020-04-15	0.0002083170	South America
South America|hCoV-19/Brazil/MG-0212/2020|EPI ISL 470579|B.1.5|Brazil|2020-03-14	South America|hCoV-19/Brazil/RJ-2033/2020|EPI ISL 456100|B.1.1.33|Brazil|2020-04-15	0.0001768423	South America
South America|hCoV-19/Brazil/CE-L10-CD171/2020|EPI ISL 476184|B.1.5|Brazil|2020-03-14	South America|hCoV-19/Brazil/RJ-2033/2020|EPI ISL 456100|B.1.1.33|Brazil|2020-04-15	0.0002494345	South America
South America|hCoV-19/Colombia/VAC-INS-79929/2020|EPI ISL 456136|B.1|Colombia|2020-03-14	South America|hCoV-19/Brazil/RJ-2033/2020|EPI ISL 456100|B.1.1.33|Brazil|2020-04-15	0.0002826553	South America
South America|hCoV-19/Chile/BI-CMM-25338/2020|EPI ISL 468760|B.1.1|Chile|2020-03-15	South America|hCoV-19/Brazil/RJ-2033/2020|EPI ISL 456100|B.1.1.33|Brazil|2020-04-15	0.0001009931	South America
South America|hCoV-19/Chile/LI-ISPCH-3/2020|EPI ISL 445275|B.1.1|Chile|2020-03-15	South America|hCoV-19/Brazil/RJ-2033/2020|EPI ISL 456100|B.1.1.33|Brazil|2020-04-15	0.0001346667	South America
South America|hCoV-19/Colombia/VAC-INS-79965/2020|EPI ISL 456150|B.1.5|Colombia|2020-03-15	South America|hCoV-19/Brazil/RJ-2033/2020|EPI ISL 456100|B.1.1.33|Brazil|2020-04-15	0.0002693839	South America
South America|hCoV-19/Chile/RM-CMM-27991/2020|EPI ISL 459857|B.1.5|Chile|2020-03-15	South America|hCoV-19/Brazil/RJ-2033/2020|EPI ISL 456100|B.1.1.33|Brazil|2020-04-15	0.0002020195	South America
South America|hCoV-19/Chile/LI-ISPCH-2/2020|EPI ISL 445274|B|Chile|2020-03-15	South America|hCoV-19/Brazil/RJ-2033/2020|EPI ISL 456100|B.1.1.33|Brazil|2020-04-15	0.0003367632	South America
South America|hCoV-19/Chile/LI-ISPCH-4/2020|EPI ISL 445276|B.1.1|Chile|2020-03-15	South America|hCoV-19/Brazil/RJ-2033/2020|EPI ISL 456100|B.1.1.33|Brazil|2020-04-15	0.0001346713	South America
South America|hCoV-19/Chile/MA-ISPCH-2/2020|EPI ISL 445269|B.1.98|Chile|2020-03-15	South America|hCoV-19/Brazil/RJ-2033/2020|EPI ISL 456100|B.1.1.33|Brazil|2020-04-15	0.0002020211	South America
South America|hCoV-19/Chile/VS-ISPCH-1/2020|EPI ISL 445272|B.1.5|Chile|2020-03-15	South America|hCoV-19/Brazil/RJ-2033/2020|EPI ISL 456100|B.1.1.33|Brazil|2020-04-15	0.0002020211	South America
South America|hCoV-19/Colombia/SAN-INS-80123/2020|EPI ISL 456149|B.1.1|Colombia|2020-03-15	South America|hCoV-19/Brazil/RJ-2033/2020|EPI ISL 456100|B.1.1.33|Brazil|2020-04-15	0.0001010347	South America
South America|hCoV-19/Brazil/RJ-MD63-1b/2020|EPI ISL 528638|B.1.1.33|Brazil|2020-03-16	South America|hCoV-19/Brazil/RJ-2033/2020|EPI ISL 456100|B.1.1.33|Brazil|2020-04-15	0.0000000000	South America
South America|hCoV-19/Chile/LI-ISPCH-1/2020|EPI ISL 445273|B.1.5|Chile|2020-03-16	South America|hCoV-19/Brazil/RJ-2033/2020|EPI ISL 456100|B.1.1.33|Brazil|2020-04-15	0.0002693839	South America
South America|hCoV-19/Chile/LI-ISPCH-5/2020|EPI ISL 445277|B.1.1|Chile|2020-03-16	South America|hCoV-19/Brazil/RJ-2033/2020|EPI ISL 456100|B.1.1.33|Brazil|2020-04-15	0.0001346667	South America
South America|hCoV-19/Chile/RM-ISPCH-26/2020|EPI ISL 445305|B.1|Chile|2020-03-16	South America|hCoV-19/Brazil/RJ-2033/2020|EPI ISL 456100|B.1.1.33|Brazil|2020-04-15	0.0003030637	South America
South America|hCoV-19/Chile/RM-ISPCH-28/2020|EPI ISL 445307|B.1|Chile|2020-03-16	South America|hCoV-19/Brazil/RJ-2033/2020|EPI ISL 456100|B.1.1.33|Brazil|2020-04-15	0.0002693839	South America
South America|hCoV-19/Chile/LI-ISPCH-6/2020|EPI ISL 445278|B.1.5|Chile|2020-03-16	South America|hCoV-19/Brazil/RJ-2033/2020|EPI ISL 456100|B.1.1.33|Brazil|2020-04-15	0.0002356947	South America
South America|hCoV-19/Brazil/RJ-MD63-1a/2020|EPI ISL 528637|B.1.1.33|Brazil|2020-03-16	South America|hCoV-19/Brazil/RJ-2033/2020|EPI ISL 456100|B.1.1.33|Brazil|2020-04-15	0.0000673304	South America
South America|hCoV-19/Peru/LIM-INS-143/2020|EPI ISL 536538|B.1.1.1|Peru|2020-03-16	South America|hCoV-19/Brazil/RJ-2033/2020|EPI ISL 456100|B.1.1.33|Brazil|2020-04-15	0.0002693574	South America
South America|hCoV-19/Brazil/MG-CV21/2020|EPI ISL 429681|B.1|Brazil|2020-03-16	South America|hCoV-19/Brazil/RJ-2033/2020|EPI ISL 456100|B.1.1.33|Brazil|2020-04-15	0.0002693770	South America
South America|hCoV-19/Chile/RM-ISPCH-30/2020|EPI ISL 445309|B.1.5|Chile|2020-03-16	South America|hCoV-19/Brazil/RJ-2033/2020|EPI ISL 456100|B.1.1.33|Brazil|2020-04-15	0.0002020195	South America
South America|hCoV-19/Brazil/AM-02/2020|EPI ISL 417034|A.2|Brazil|2020-03-16	South America|hCoV-19/Brazil/RJ-2033/2020|EPI ISL 456100|B.1.1.33|Brazil|2020-04-15	0.0006062768	South America
South America|hCoV-19/Brazil/MG-CV16/2020|EPI ISL 429676|B.1.1|Brazil|2020-03-16	South America|hCoV-19/Brazil/RJ-2033/2020|EPI ISL 456100|B.1.1.33|Brazil|2020-04-15	0.0001349876	South America
South America|hCoV-19/Peru/LAM-INS-071/2020|EPI ISL 523954|B.1.1.1|Peru|2020-03-16	South America|hCoV-19/Brazil/RJ-2033/2020|EPI ISL 456100|B.1.1.33|Brazil|2020-04-15	0.0002030865	South America
South America|hCoV-19/Peru/ANC-INS-066/2020|EPI ISL 516987|B.1.1.1|Peru|2020-03-16	South America|hCoV-19/Brazil/RJ-2033/2020|EPI ISL 456100|B.1.1.33|Brazil|2020-04-15	0.0002032860	South America
South America|hCoV-19/Chile/RM-ISPCH-29/2020|EPI ISL 445308|B.1.5|Chile|2020-03-16	South America|hCoV-19/Brazil/RJ-2033/2020|EPI ISL 456100|B.1.1.33|Brazil|2020-04-15	0.0002020263	South America
South America|hCoV-19/Brazil/PR-5619/2020|EPI ISL 541342|B.1|Brazil|2020-03-16	South America|hCoV-19/Brazil/RJ-2033/2020|EPI ISL 456100|B.1.1.33|Brazil|2020-04-15	0.0002693860	South America
South America|hCoV-19/Colombia/RIS-INS-80245/2020|EPI ISL 456155|B.1.5|Colombia|2020-03-16	South America|hCoV-19/Brazil/RJ-2033/2020|EPI ISL 456100|B.1.1.33|Brazil|2020-04-15	0.0002694384	South America
South America|hCoV-19/Colombia/VAC-INS-79943/2020|EPI ISL 456138|B.1.5|Colombia|2020-03-16	South America|hCoV-19/Brazil/RJ-2033/2020|EPI ISL 456100|B.1.1.33|Brazil|2020-04-15	0.0002706723	South America
South America|hCoV-19/Colombia/BOL-INS-80191/2020|EPI ISL 456122|B.1|Colombia|2020-03-16	South America|hCoV-19/Brazil/RJ-2033/2020|EPI ISL 456100|B.1.1.33|Brazil|2020-04-15	0.0002413715	South America
South America|hCoV-19/Peru/LIM-INS-141/2020|EPI ISL 536536|B|Peru|2020-03-16	South America|hCoV-19/Brazil/RJ-2033/2020|EPI ISL 456100|B.1.1.33|Brazil|2020-04-15	0.0004140230	South America
South America|hCoV-19/Brazil/RJ-L10-CD158/2020|EPI ISL 476180|B.1.1.33|Brazil|2020-03-16	South America|hCoV-19/Brazil/RJ-2033/2020|EPI ISL 456100|B.1.1.33|Brazil|2020-04-15	0.0000000000	South America
South America|hCoV-19/Brazil/RJ-L10-CD154/2020|EPI ISL 476178|B.1.1.33|Brazil|2020-03-16	South America|hCoV-19/Brazil/RJ-2033/2020|EPI ISL 456100|B.1.1.33|Brazil|2020-04-15	0.0000707479	South America
South America|hCoV-19/Brazil/RS-L11-CD180/2020|EPI ISL 476192|B.1.1.33|Brazil|2020-03-16	South America|hCoV-19/Brazil/RJ-2033/2020|EPI ISL 456100|B.1.1.33|Brazil|2020-04-15	0.0000000000	South America
South America|hCoV-19/Brazil/MG-CV19/2020|EPI ISL 429679|B.1.1|Brazil|2020-03-16	South America|hCoV-19/Brazil/RJ-2033/2020|EPI ISL 456100|B.1.1.33|Brazil|2020-04-15	0.0001426558	South America
South America|hCoV-19/Chile/MA-ISPCH-3/2020|EPI ISL 445280|B.1.98|Chile|2020-03-17	South America|hCoV-19/Brazil/RJ-2033/2020|EPI ISL 456100|B.1.1.33|Brazil|2020-04-15	0.0002020142	South America
South America|hCoV-19/Brazil/MG-CV31/2020|EPI ISL 429687|B.1|Brazil|2020-03-17	South America|hCoV-19/Brazil/RJ-2033/2020|EPI ISL 456100|B.1.1.33|Brazil|2020-04-15	0.0003030920	South America
South America|hCoV-19/Chile/RM-CMM-26639/2020|EPI ISL 459858|A.2|Chile|2020-03-17	South America|hCoV-19/Brazil/RJ-2033/2020|EPI ISL 456100|B.1.1.33|Brazil|2020-04-15	0.0006062925	South America
South America|hCoV-19/Chile/RM-ISPCH-35/2020|EPI ISL 445314|B.1|Chile|2020-03-17	South America|hCoV-19/Brazil/RJ-2033/2020|EPI ISL 456100|B.1.1.33|Brazil|2020-04-15	0.0002357057	South America
South America|hCoV-19/Peru/LIM-INS-138/2020|EPI ISL 536533|B.1.1|Peru|2020-03-17	South America|hCoV-19/Brazil/RJ-2033/2020|EPI ISL 456100|B.1.1.33|Brazil|2020-04-15	0.0001009905	South America
South America|hCoV-19/Brazil/MG-CV32/2020|EPI ISL 429688|B.1.1|Brazil|2020-03-17	South America|hCoV-19/Brazil/RJ-2033/2020|EPI ISL 456100|B.1.1.33|Brazil|2020-04-15	0.0001009999	South America
South America|hCoV-19/Peru/LIM-INS-139/2020|EPI ISL 536534|B.1.1|Peru|2020-03-17	South America|hCoV-19/Brazil/RJ-2033/2020|EPI ISL 456100|B.1.1.33|Brazil|2020-04-15	0.0001009931	South America
South America|hCoV-19/Chile/RM-ISPCH-38/2020|EPI ISL 445317|B.1.1|Chile|2020-03-17	South America|hCoV-19/Brazil/RJ-2033/2020|EPI ISL 456100|B.1.1.33|Brazil|2020-04-15	0.0000673255	South America
South America|hCoV-19/Brazil/AP-IEC-161167/2020|EPI ISL 450873|B.1.1.33|Brazil|2020-03-17	South America|hCoV-19/Brazil/RJ-2033/2020|EPI ISL 456100|B.1.1.33|Brazil|2020-04-15	0.0000000000	South America
South America|hCoV-19/Chile/RM-ISPCH-41/2020|EPI ISL 445320|B.1.5|Chile|2020-03-17	South America|hCoV-19/Brazil/RJ-2033/2020|EPI ISL 456100|B.1.1.33|Brazil|2020-04-15	0.0002020195	South America
South America|hCoV-19/Aruba/AW-RIVM-10113/2020|EPI ISL 547446|B.1|Aruba|2020-03-17	South America|hCoV-19/Brazil/RJ-2033/2020|EPI ISL 456100|B.1.1.33|Brazil|2020-04-15	0.0002693770	South America
South America|hCoV-19/Brazil/PR-5618/2020|EPI ISL 541341|B.1|Brazil|2020-03-17	South America|hCoV-19/Brazil/RJ-2033/2020|EPI ISL 456100|B.1.1.33|Brazil|2020-04-15	0.0002693896	South America
South America|hCoV-19/Brazil/PR-5617/2020|EPI ISL 541340|B.1|Brazil|2020-03-17	South America|hCoV-19/Brazil/RJ-2033/2020|EPI ISL 456100|B.1.1.33|Brazil|2020-04-15	0.0003030715	South America
South America|hCoV-19/Peru/JUN-INS-074/2020|EPI ISL 524471|B.1.255|Peru|2020-03-17	South America|hCoV-19/Brazil/RJ-2033/2020|EPI ISL 456100|B.1.1.33|Brazil|2020-04-15	0.0002710927	South America
South America|hCoV-19/Chile/RM-ISPCH-32/2020|EPI ISL 445311|B.1.5|Chile|2020-03-17	South America|hCoV-19/Brazil/RJ-2033/2020|EPI ISL 456100|B.1.1.33|Brazil|2020-04-15	0.0002020211	South America
South America|hCoV-19/Chile/RM-CMM-25669/2020|EPI ISL 459862|B.1.5|Chile|2020-03-17	South America|hCoV-19/Brazil/RJ-2033/2020|EPI ISL 456100|B.1.1.33|Brazil|2020-04-15	0.0001683472	South America
South America|hCoV-19/Chile/RM-ISPCH-42/2020|EPI ISL 445321|B.1.1|Chile|2020-03-17	South America|hCoV-19/Brazil/RJ-2033/2020|EPI ISL 456100|B.1.1.33|Brazil|2020-04-15	0.0000673278	South America
South America|hCoV-19/Chile/RM-ISPCH-34/2020|EPI ISL 445313|B.1.5|Chile|2020-03-17	South America|hCoV-19/Brazil/RJ-2033/2020|EPI ISL 456100|B.1.1.33|Brazil|2020-04-15	0.0002357026	South America
South America|hCoV-19/Chile/BI-ISPCH-1-2/2020|EPI ISL 445281|B.1.1|Chile|2020-03-17	South America|hCoV-19/Brazil/RJ-2033/2020|EPI ISL 456100|B.1.1.33|Brazil|2020-04-15	0.0001009965	South America
South America|hCoV-19/Chile/RM-ISPCH-33/2020|EPI ISL 445312|B.1.5|Chile|2020-03-17	South America|hCoV-19/Brazil/RJ-2033/2020|EPI ISL 456100|B.1.1.33|Brazil|2020-04-15	0.0002020264	South America
South America|hCoV-19/Peru/LIM-INS-148/2020|EPI ISL 536543|B.1.8|Peru|2020-03-17	South America|hCoV-19/Brazil/RJ-2033/2020|EPI ISL 456100|B.1.1.33|Brazil|2020-04-15	0.0002021352	South America
South America|hCoV-19/Peru/LIM-INS-136/2020|EPI ISL 536531|B.1|Peru|2020-03-17	South America|hCoV-19/Brazil/RJ-2033/2020|EPI ISL 456100|B.1.1.33|Brazil|2020-04-15	0.0003040977	South America
South America|hCoV-19/Uruguay/UY-NYUMC850/2020|EPI ISL 457946|A.2|Uruguay|2020-03-17	South America|hCoV-19/Brazil/RJ-2033/2020|EPI ISL 456100|B.1.1.33|Brazil|2020-04-15	0.0006123298	South America
South America|hCoV-19/Peru/LIM-INS-149/2020|EPI ISL 536544|B.1.5|Peru|2020-03-17	South America|hCoV-19/Brazil/RJ-2033/2020|EPI ISL 456100|B.1.1.33|Brazil|2020-04-15	0.0002710886	South America
South America|hCoV-19/Brazil/MG-CV26/2020|EPI ISL 429684|B.1.1|Brazil|2020-03-17	South America|hCoV-19/Brazil/RJ-2033/2020|EPI ISL 456100|B.1.1.33|Brazil|2020-04-15	0.0001706289	South America
South America|hCoV-19/Colombia/VAC-INS-81251/2020|EPI ISL 456139|B.1.1|Colombia|2020-03-17	South America|hCoV-19/Brazil/RJ-2033/2020|EPI ISL 456100|B.1.1.33|Brazil|2020-04-15	0.0000684544	South America
South America|hCoV-19/Colombia/ANT-INS-80370/2020|EPI ISL 456118|B.1.5|Colombia|2020-03-17	South America|hCoV-19/Brazil/RJ-2033/2020|EPI ISL 456100|B.1.1.33|Brazil|2020-04-15	0.0002073738	South America
South America|hCoV-19/Brazil/MG-CV33/2020|EPI ISL 429689|B.1.1|Brazil|2020-03-17	South America|hCoV-19/Brazil/RJ-2033/2020|EPI ISL 456100|B.1.1.33|Brazil|2020-04-15	0.0001045298	South America
South America|hCoV-19/Brazil/SP-L11-CD185-2/2020|EPI ISL 476196|B.1|Brazil|2020-03-17	South America|hCoV-19/Brazil/RJ-2033/2020|EPI ISL 456100|B.1.1.33|Brazil|2020-04-15	0.0002495976	South America
South America|hCoV-19/Brazil/MG-0214/2020|EPI ISL 470580|B.1.1.33|Brazil|2020-03-17	South America|hCoV-19/Brazil/RJ-2033/2020|EPI ISL 456100|B.1.1.33|Brazil|2020-04-15	0.0000703286	South America
South America|hCoV-19/Colombia/CAU-INS-80705/2020|EPI ISL 456124|B.1|Colombia|2020-03-17	South America|hCoV-19/Brazil/RJ-2033/2020|EPI ISL 456100|B.1.1.33|Brazil|2020-04-15	0.0002829213	South America
South America|hCoV-19/Aruba/AW-RIVM-10114/2020|EPI ISL 547447|B.1|Aruba|2020-03-18	South America|hCoV-19/Brazil/RJ-2033/2020|EPI ISL 456100|B.1.1.33|Brazil|2020-04-15	0.0002356996	South America
South America|hCoV-19/Chile/RM-ISPCH-65/2020|EPI ISL 445361|B.1.1|Chile|2020-03-18	South America|hCoV-19/Brazil/RJ-2033/2020|EPI ISL 456100|B.1.1.33|Brazil|2020-04-15	0.0001009905	South America
South America|hCoV-19/Peru/LIM-INS-145/2020|EPI ISL 536540|A.2|Peru|2020-03-18	South America|hCoV-19/Brazil/RJ-2033/2020|EPI ISL 456100|B.1.1.33|Brazil|2020-04-15	0.0005725821	South America
South America|hCoV-19/Peru/LIM-INS-130/2020|EPI ISL 536527|B.1.1.1|Peru|2020-03-18	South America|hCoV-19/Brazil/RJ-2033/2020|EPI ISL 456100|B.1.1.33|Brazil|2020-04-15	0.0002019997	South America
South America|hCoV-19/Brazil/SP02cc/2020|EPI ISL 450506|B|Brazil|2020-03-18	South America|hCoV-19/Brazil/RJ-2033/2020|EPI ISL 456100|B.1.1.33|Brazil|2020-04-15	0.0005052207	South America
South America|hCoV-19/Argentina/C1374/2020|EPI ISL 420599|B.1.255|Argentina|2020-03-18	South America|hCoV-19/Brazil/RJ-2033/2020|EPI ISL 456100|B.1.1.33|Brazil|2020-04-15	0.0003030558	South America
South America|hCoV-19/Brazil/AC-IEC-162535/2020|EPI ISL 458139|B.1.1.33|Brazil|2020-03-18	South America|hCoV-19/Brazil/RJ-2033/2020|EPI ISL 456100|B.1.1.33|Brazil|2020-04-15	0.0000673286	South America
South America|hCoV-19/Brazil/SP-624/2020|EPI ISL 515527|B.1.1.33|Brazil|2020-03-18	South America|hCoV-19/Brazil/RJ-2033/2020|EPI ISL 456100|B.1.1.33|Brazil|2020-04-15	0.0000000000	South America
South America|hCoV-19/Peru/LIM-INS-161/2020|EPI ISL 536554|B.1.1|Peru|2020-03-18	South America|hCoV-19/Brazil/RJ-2033/2020|EPI ISL 456100|B.1.1.33|Brazil|2020-04-15	0.0001346667	South America
South America|hCoV-19/Peru/ARE-INS-072/2020|EPI ISL 523979|B.1.1|Peru|2020-03-18	South America|hCoV-19/Brazil/RJ-2033/2020|EPI ISL 456100|B.1.1.33|Brazil|2020-04-15	0.0001016362	South America
South America|hCoV-19/Peru/LIM-INS-158/2020|EPI ISL 536551|B.1.5|Peru|2020-03-18	South America|hCoV-19/Brazil/RJ-2033/2020|EPI ISL 456100|B.1.1.33|Brazil|2020-04-15	0.0002357105	South America
South America|hCoV-19/Colombia/RIS-INS-81402/2020|EPI ISL 497736|B.1|Colombia|2020-03-18	South America|hCoV-19/Brazil/RJ-2033/2020|EPI ISL 456100|B.1.1.33|Brazil|2020-04-15	0.0002357155	South America
South America|hCoV-19/Peru/LIM-INS-144/2020|EPI ISL 536539|A.2|Peru|2020-03-18	South America|hCoV-19/Brazil/RJ-2033/2020|EPI ISL 456100|B.1.1.33|Brazil|2020-04-15	0.0005729101	South America
South America|hCoV-19/Colombia/NSA-INS-80656/2020|EPI ISL 456126|B.1.5|Colombia|2020-03-18	South America|hCoV-19/Brazil/RJ-2033/2020|EPI ISL 456100|B.1.1.33|Brazil|2020-04-15	0.0002371638	South America
South America|hCoV-19/Peru/JUN-INS-153/2020|EPI ISL 536546|B.1.5|Peru|2020-03-18	South America|hCoV-19/Brazil/RJ-2033/2020|EPI ISL 456100|B.1.1.33|Brazil|2020-04-15	0.0005488504	South America
South America|hCoV-19/Brazil/SC-0243/2020|EPI ISL 470652|B.1.1|Brazil|2020-03-18	South America|hCoV-19/Brazil/RJ-2033/2020|EPI ISL 456100|B.1.1.33|Brazil|2020-04-15	0.0001037347	South America
South America|hCoV-19/Brazil/GO-0208/2020|EPI ISL 470575|B.1.22|Brazil|2020-03-18	South America|hCoV-19/Brazil/RJ-2033/2020|EPI ISL 456100|B.1.1.33|Brazil|2020-04-15	0.0002793653	South America
South America|hCoV-19/Peru/LIM-INS-157/2020|EPI ISL 536550|B.1.1|Peru|2020-03-19	South America|hCoV-19/Brazil/RJ-2033/2020|EPI ISL 456100|B.1.1.33|Brazil|2020-04-15	0.0001009931	South America
South America|hCoV-19/Chile/MA-ISPCH-5/2020|EPI ISL 445283|B.1|Chile|2020-03-19	South America|hCoV-19/Brazil/RJ-2033/2020|EPI ISL 456100|B.1.1.33|Brazil|2020-04-15	0.0002356996	South America
South America|hCoV-19/Peru/LIM-INS-155/2020|EPI ISL 536548|B.1.255|Peru|2020-03-19	South America|hCoV-19/Brazil/RJ-2033/2020|EPI ISL 456100|B.1.1.33|Brazil|2020-04-15	0.0002356996	South America
South America|hCoV-19/Chile/VS-ISPCH-3/2020|EPI ISL 445286|B.1|Chile|2020-03-19	South America|hCoV-19/Brazil/RJ-2033/2020|EPI ISL 456100|B.1.1.33|Brazil|2020-04-15	0.0002693770	South America
South America|hCoV-19/Colombia/VAC-INS-82320/2020|EPI ISL 456151|B.1|Colombia|2020-03-19	South America|hCoV-19/Brazil/RJ-2033/2020|EPI ISL 456100|B.1.1.33|Brazil|2020-04-15	0.0002356996	South America
South America|hCoV-19/Peru/JUN-UPCH-0118/2020|EPI ISL 568515|B.1.255|Peru|2020-03-19	South America|hCoV-19/Brazil/RJ-2033/2020|EPI ISL 456100|B.1.1.33|Brazil|2020-04-15	0.0002693770	South America
South America|hCoV-19/Brazil/RJ-LVM161-2/2020|EPI ISL 528539|A.2|Brazil|2020-03-19	South America|hCoV-19/Brazil/RJ-2033/2020|EPI ISL 456100|B.1.1.33|Brazil|2020-04-15	0.0005725969	South America
South America|hCoV-19/Chile/MA-ISPCH-4/2020|EPI ISL 445282|B.1.5|Chile|2020-03-19	South America|hCoV-19/Brazil/RJ-2033/2020|EPI ISL 456100|B.1.1.33|Brazil|2020-04-15	0.0002020143	South America
South America|hCoV-19/Brazil/PB-IEC-161853/2020|EPI ISL 524801|B.1.5|Brazil|2020-03-19	South America|hCoV-19/Brazil/RJ-2033/2020|EPI ISL 456100|B.1.1.33|Brazil|2020-04-15	0.0002693770	South America
South America|hCoV-19/Chile/RM-ISPCH-45/2020|EPI ISL 445324|B.1.5|Chile|2020-03-19	South America|hCoV-19/Brazil/RJ-2033/2020|EPI ISL 456100|B.1.1.33|Brazil|2020-04-15	0.0002020195	South America
South America|hCoV-19/Brazil/SE-6536/2020|EPI ISL 541376|B.1.1.33|Brazil|2020-03-19	South America|hCoV-19/Brazil/RJ-2033/2020|EPI ISL 456100|B.1.1.33|Brazil|2020-04-15	0.0000336620	South America
South America|hCoV-19/Brazil/SE-6533/2020|EPI ISL 541374|B.1.1|Brazil|2020-03-19	South America|hCoV-19/Brazil/RJ-2033/2020|EPI ISL 456100|B.1.1.33|Brazil|2020-04-15	0.0001346605	South America
South America|hCoV-19/Chile/RM-ISPCH-36/2020|EPI ISL 445315|B.1.1|Chile|2020-03-19	South America|hCoV-19/Brazil/RJ-2033/2020|EPI ISL 456100|B.1.1.33|Brazil|2020-04-15	0.0001009965	South America
South America|hCoV-19/Chile/RM-ISPCH-39/2020|EPI ISL 445318|B|Chile|2020-03-19	South America|hCoV-19/Brazil/RJ-2033/2020|EPI ISL 456100|B.1.1.33|Brazil|2020-04-15	0.0004378327	South America
South America|hCoV-19/Peru/LIM-INS-162/2020|EPI ISL 536555|B.1.1|Peru|2020-03-19	South America|hCoV-19/Brazil/RJ-2033/2020|EPI ISL 456100|B.1.1.33|Brazil|2020-04-15	0.0001354079	South America
South America|hCoV-19/Chile/VS-CMM-28875/2020|EPI ISL 459864|B.1.1|Chile|2020-03-19	South America|hCoV-19/Brazil/RJ-2033/2020|EPI ISL 456100|B.1.1.33|Brazil|2020-04-15	0.0000339764	South America
South America|hCoV-19/Brazil/SP-L7-CD67/2020|EPI ISL 476435|B.1.1.33|Brazil|2020-03-19	South America|hCoV-19/Brazil/RJ-2033/2020|EPI ISL 456100|B.1.1.33|Brazil|2020-04-15	0.0000339937	South America
South America|hCoV-19/Peru/JUN-INS-154/2020|EPI ISL 536547|B.1|Peru|2020-03-19	South America|hCoV-19/Brazil/RJ-2033/2020|EPI ISL 456100|B.1.1.33|Brazil|2020-04-15	0.0002384630	South America
South America|hCoV-19/Brazil/MG-0215/2020|EPI ISL 470581|B.1|Brazil|2020-03-19	South America|hCoV-19/Brazil/RJ-2033/2020|EPI ISL 456100|B.1.1.33|Brazil|2020-04-15	0.0003424285	South America
South America|hCoV-19/Brazil/MG-0216/2020|EPI ISL 470582|B.1.1.33|Brazil|2020-03-19	South America|hCoV-19/Brazil/RJ-2033/2020|EPI ISL 456100|B.1.1.33|Brazil|2020-04-15	0.0000684661	South America
South America|hCoV-19/Brazil/SP-L7-CD76/2020|EPI ISL 476443|B.1|Brazil|2020-03-19	South America|hCoV-19/Brazil/RJ-2033/2020|EPI ISL 456100|B.1.1.33|Brazil|2020-04-15	0.0002740960	South America
South America|hCoV-19/Uruguay/UY-10/2020|EPI ISL 429257|B.31|Uruguay|2020-03-19	South America|hCoV-19/Brazil/RJ-2033/2020|EPI ISL 456100|B.1.1.33|Brazil|2020-04-15	0.0006572447	South America
South America|hCoV-19/Brazil/PI-0239/2020|EPI ISL 470613|B.1.1.33|Brazil|2020-03-19	South America|hCoV-19/Brazil/RJ-2033/2020|EPI ISL 456100|B.1.1.33|Brazil|2020-04-15	0.0000000000	South America
South America|hCoV-19/Brazil/SP-L11-CD200/2020|EPI ISL 476201|B.1.1.33|Brazil|2020-03-19	South America|hCoV-19/Brazil/RJ-2033/2020|EPI ISL 456100|B.1.1.33|Brazil|2020-04-15	0.0000000000	South America
South America|hCoV-19/Brazil/SP-L9-CD122/2020|EPI ISL 476472|B.1.255|Brazil|2020-03-19	South America|hCoV-19/Brazil/RJ-2033/2020|EPI ISL 456100|B.1.1.33|Brazil|2020-04-15	0.0002464263	South America
South America|hCoV-19/Colombia/VAC-INS-82307/2020|EPI ISL 456143|B.1|Colombia|2020-03-19	South America|hCoV-19/Brazil/RJ-2033/2020|EPI ISL 456100|B.1.1.33|Brazil|2020-04-15	0.0002456739	South America
South America|hCoV-19/Brazil/RS-L10-CD175/2020|EPI ISL 476188|B.1.1.33|Brazil|2020-03-19	South America|hCoV-19/Brazil/RJ-2033/2020|EPI ISL 456100|B.1.1.33|Brazil|2020-04-15	0.0000000000	South America
South America|hCoV-19/Chile/VS-ISPCH-4/2020|EPI ISL 445287|B.1.5|Chile|2020-03-19	South America|hCoV-19/Brazil/RJ-2033/2020|EPI ISL 456100|B.1.1.33|Brazil|2020-04-15	0.0001683467	South America
South America|hCoV-19/Aruba/AW-RIVM-10115/2020|EPI ISL 547448|B.1|Aruba|2020-03-20	South America|hCoV-19/Brazil/RJ-2033/2020|EPI ISL 456100|B.1.1.33|Brazil|2020-04-15	0.0002693896	South America
South America|hCoV-19/Brazil/PA-IEC-161548/2020|EPI ISL 450874|B.1.1.33|Brazil|2020-03-20	South America|hCoV-19/Brazil/RJ-2033/2020|EPI ISL 456100|B.1.1.33|Brazil|2020-04-15	0.0000000000	South America
South America|hCoV-19/Peru/ARE-INS-164/2020|EPI ISL 536557|B.1.5|Peru|2020-03-20	South America|hCoV-19/Brazil/RJ-2033/2020|EPI ISL 456100|B.1.1.33|Brazil|2020-04-15	0.0002020808	South America
South America|hCoV-19/Peru/LIM-UPCH-0011/2020|EPI ISL 529068|B.1.1.1|Peru|2020-03-20	South America|hCoV-19/Brazil/RJ-2033/2020|EPI ISL 456100|B.1.1.33|Brazil|2020-04-15	0.0003367519	South America
South America|hCoV-19/Colombia/ANT-INS-82457/2020|EPI ISL 456146|B.1.5|Colombia|2020-03-20	South America|hCoV-19/Brazil/RJ-2033/2020|EPI ISL 456100|B.1.1.33|Brazil|2020-04-15	0.0002020195	South America
South America|hCoV-19/Peru/ARE-INS-165/2020|EPI ISL 536558|B.1|Peru|2020-03-20	South America|hCoV-19/Brazil/RJ-2033/2020|EPI ISL 456100|B.1.1.33|Brazil|2020-04-15	0.0002693770	South America
South America|hCoV-19/Chile/RM-ISPCH-69/2020|EPI ISL 445365|B.1|Chile|2020-03-20	South America|hCoV-19/Brazil/RJ-2033/2020|EPI ISL 456100|B.1.1.33|Brazil|2020-04-15	0.0002356996	South America
South America|hCoV-19/Chile/MA-ISPCH-7/2020|EPI ISL 445288|B.1|Chile|2020-03-20	South America|hCoV-19/Brazil/RJ-2033/2020|EPI ISL 456100|B.1.1.33|Brazil|2020-04-15	0.0002693839	South America
South America|hCoV-19/Peru/LIM-INS-156/2020|EPI ISL 536549|B.1.5|Peru|2020-03-20	South America|hCoV-19/Brazil/RJ-2033/2020|EPI ISL 456100|B.1.1.33|Brazil|2020-04-15	0.0002020195	South America
South America|hCoV-19/Peru/ICA-INS-166/2020|EPI ISL 536559|B.1.1|Peru|2020-03-20	South America|hCoV-19/Brazil/RJ-2033/2020|EPI ISL 456100|B.1.1.33|Brazil|2020-04-15	0.0001346667	South America
South America|hCoV-19/Peru/ARE-UPCH-0111/2020|EPI ISL 540988|B.1|Peru|2020-03-20	South America|hCoV-19/Brazil/RJ-2033/2020|EPI ISL 456100|B.1.1.33|Brazil|2020-04-15	0.0002693770	South America
South America|hCoV-19/Brazil/RJ-763/2020|EPI ISL 427302|B.1.1.33|Brazil|2020-03-20	South America|hCoV-19/Brazil/RJ-2033/2020|EPI ISL 456100|B.1.1.33|Brazil|2020-04-15	0.0000000000	South America
South America|hCoV-19/Brazil/SE-6530/2020|EPI ISL 541373|B.1.1|Brazil|2020-03-20	South America|hCoV-19/Brazil/RJ-2033/2020|EPI ISL 456100|B.1.1.33|Brazil|2020-04-15	0.0001346570	South America
South America|hCoV-19/Brazil/MG-CV42/2020|EPI ISL 429695|B.1|Brazil|2020-03-20	South America|hCoV-19/Brazil/RJ-2033/2020|EPI ISL 456100|B.1.1.33|Brazil|2020-04-15	0.0002024122	South America
South America|hCoV-19/Peru/ARE-UPCH-0110/2020|EPI ISL 540987|B.1.5|Peru|2020-03-20	South America|hCoV-19/Brazil/RJ-2033/2020|EPI ISL 456100|B.1.1.33|Brazil|2020-04-15	0.0002020808	South America
South America|hCoV-19/Colombia/MAG-INS-81035/2020|EPI ISL 456125|B.1.255|Colombia|2020-03-20	South America|hCoV-19/Brazil/RJ-2033/2020|EPI ISL 456100|B.1.1.33|Brazil|2020-04-15	0.0002721439	South America
South America|hCoV-19/Brazil/MG-0217/2020|EPI ISL 470583|B.1.1.33|Brazil|2020-03-20	South America|hCoV-19/Brazil/RJ-2033/2020|EPI ISL 456100|B.1.1.33|Brazil|2020-04-15	0.0000000000	South America
South America|hCoV-19/Chile/RM-ISPCH-47/2020|EPI ISL 445326|B.1.5|Chile|2020-03-21	South America|hCoV-19/Brazil/RJ-2033/2020|EPI ISL 456100|B.1.1.33|Brazil|2020-04-15	0.0002356946	South America
South America|hCoV-19/Chile/MA-ISPCH-14/2020|EPI ISL 445295|B.1.98|Chile|2020-03-21	South America|hCoV-19/Brazil/RJ-2033/2020|EPI ISL 456100|B.1.1.33|Brazil|2020-04-15	0.0002020143	South America
South America|hCoV-19/Chile/RM-ISPCH-71/2020|EPI ISL 445367|B.1.1.33|Chile|2020-03-21	South America|hCoV-19/Brazil/RJ-2033/2020|EPI ISL 456100|B.1.1.33|Brazil|2020-04-15	0.0000336636	South America
South America|hCoV-19/Peru/LIM-UPCH-0119/2020|EPI ISL 568516|B.1.1|Peru|2020-03-21	South America|hCoV-19/Brazil/RJ-2033/2020|EPI ISL 456100|B.1.1.33|Brazil|2020-04-15	0.0001009931	South America
South America|hCoV-19/Chile/RM-ISPCH-23/2020|EPI ISL 445302|B.1.1|Chile|2020-03-21	South America|hCoV-19/Brazil/RJ-2033/2020|EPI ISL 456100|B.1.1.33|Brazil|2020-04-15	0.0000673255	South America
South America|hCoV-19/Chile/MA-ISPCH-9/2020|EPI ISL 445290|B.1|Chile|2020-03-21	South America|hCoV-19/Brazil/RJ-2033/2020|EPI ISL 456100|B.1.1.33|Brazil|2020-04-15	0.0002356996	South America
South America|hCoV-19/Chile/RM-ISPCH-48/2020|EPI ISL 445327|B.1.5|Chile|2020-03-21	South America|hCoV-19/Brazil/RJ-2033/2020|EPI ISL 456100|B.1.1.33|Brazil|2020-04-15	0.0002693644	South America
South America|hCoV-19/Chile/RM-ISPCH-70/2020|EPI ISL 445366|B.1.5|Chile|2020-03-21	South America|hCoV-19/Brazil/RJ-2033/2020|EPI ISL 456100|B.1.1.33|Brazil|2020-04-15	0.0002020195	South America
South America|hCoV-19/Chile/MA-ISPCH-13/2020|EPI ISL 445294|B.1|Chile|2020-03-21	South America|hCoV-19/Brazil/RJ-2033/2020|EPI ISL 456100|B.1.1.33|Brazil|2020-04-15	0.0002357075	South America
South America|hCoV-19/Chile/MA-ISPCH-10/2020|EPI ISL 445291|B.1|Chile|2020-03-21	South America|hCoV-19/Brazil/RJ-2033/2020|EPI ISL 456100|B.1.1.33|Brazil|2020-04-15	0.0002357155	South America
South America|hCoV-19/Brazil/CE-L12-CD224/2020|EPI ISL 476218|B.1.5|Brazil|2020-03-21	South America|hCoV-19/Brazil/RJ-2033/2020|EPI ISL 456100|B.1.1.33|Brazil|2020-04-15	0.0003204961	South America
South America|hCoV-19/Chile/RM-ISPCH-59/2020|EPI ISL 445355|B.1.5|Chile|2020-03-22	South America|hCoV-19/Brazil/RJ-2033/2020|EPI ISL 456100|B.1.1.33|Brazil|2020-04-15	0.0002357053	South America
South America|hCoV-19/Chile/MA-ISPCH-11/2020|EPI ISL 445292|B.1|Chile|2020-03-22	South America|hCoV-19/Brazil/RJ-2033/2020|EPI ISL 456100|B.1.1.33|Brazil|2020-04-15	0.0002693839	South America
South America|hCoV-19/Argentina/C3013/2020|EPI ISL 420598|B.1.220|Argentina|2020-03-22	South America|hCoV-19/Brazil/RJ-2033/2020|EPI ISL 456100|B.1.1.33|Brazil|2020-04-15	0.0002693644	South America
South America|hCoV-19/Brazil/SP-144/2020|EPI ISL 468310|B.1.1.33|Brazil|2020-03-22	South America|hCoV-19/Brazil/RJ-2033/2020|EPI ISL 456100|B.1.1.33|Brazil|2020-04-15	0.0000336629	South America
South America|hCoV-19/Peru/LIM-INS-168/2020|EPI ISL 536561|A.2|Peru|2020-03-22	South America|hCoV-19/Brazil/RJ-2033/2020|EPI ISL 456100|B.1.1.33|Brazil|2020-04-15	0.0005725821	South America
South America|hCoV-19/Chile/MA-ISPCH-15/2020|EPI ISL 445299|B.1|Chile|2020-03-22	South America|hCoV-19/Brazil/RJ-2033/2020|EPI ISL 456100|B.1.1.33|Brazil|2020-04-15	0.0002693770	South America
South America|hCoV-19/Aruba/AW-RIVM-10122/2020|EPI ISL 547449|B.40|Aruba|2020-03-22	South America|hCoV-19/Brazil/RJ-2033/2020|EPI ISL 456100|B.1.1.33|Brazil|2020-04-15	0.0005052101	South America
South America|hCoV-19/Brazil/DF-891/2020|EPI ISL 427298|B.1.1.33|Brazil|2020-03-22	South America|hCoV-19/Brazil/RJ-2033/2020|EPI ISL 456100|B.1.1.33|Brazil|2020-04-15	0.0000000000	South America
South America|hCoV-19/Colombia/BOL-INS-84730/2020|EPI ISL 497738|B.1|Colombia|2020-03-22	South America|hCoV-19/Brazil/RJ-2033/2020|EPI ISL 456100|B.1.1.33|Brazil|2020-04-15	0.0002020483	South America
South America|hCoV-19/Colombia/DC-INS-84861/2020|EPI ISL 456116|B.1.5|Colombia|2020-03-22	South America|hCoV-19/Brazil/RJ-2033/2020|EPI ISL 456100|B.1.1.33|Brazil|2020-04-15	0.0002074313	South America
South America|hCoV-19/Brazil/MG-CV49/2020|EPI ISL 429702|B.1.5|Brazil|2020-03-22	South America|hCoV-19/Brazil/RJ-2033/2020|EPI ISL 456100|B.1.1.33|Brazil|2020-04-15	0.0002430946	South America
South America|hCoV-19/Brazil/SP-L7-CD63/2020|EPI ISL 476432|B.1.255|Brazil|2020-03-22	South America|hCoV-19/Brazil/RJ-2033/2020|EPI ISL 456100|B.1.1.33|Brazil|2020-04-15	0.0002852305	South America
South America|hCoV-19/Brazil/SP-602/2020|EPI ISL 515526|B.1.1|Brazil|2020-03-23	South America|hCoV-19/Brazil/RJ-2033/2020|EPI ISL 456100|B.1.1.33|Brazil|2020-04-15	0.0001346629	South America
South America|hCoV-19/Peru/LAL-UPCH-0109/2020|EPI ISL 540986|B.1.1|Peru|2020-03-23	South America|hCoV-19/Brazil/RJ-2033/2020|EPI ISL 456100|B.1.1.33|Brazil|2020-04-15	0.0001683328	South America
South America|hCoV-19/Brazil/SP-279/2020|EPI ISL 527858|B.1.1.33|Brazil|2020-03-23	South America|hCoV-19/Brazil/RJ-2033/2020|EPI ISL 456100|B.1.1.33|Brazil|2020-04-15	0.0000673286	South America
South America|hCoV-19/Brazil/RJ-DCVN01/2020|EPI ISL 483065|B.1.3|Brazil|2020-03-23	South America|hCoV-19/Brazil/RJ-2033/2020|EPI ISL 456100|B.1.1.33|Brazil|2020-04-15	0.0003704449	South America
South America|hCoV-19/Brazil/DF-861/2020|EPI ISL 427296|B.1.1.33|Brazil|2020-03-23	South America|hCoV-19/Brazil/RJ-2033/2020|EPI ISL 456100|B.1.1.33|Brazil|2020-04-15	0.0000336620	South America
South America|hCoV-19/Brazil/DF-862/2020|EPI ISL 427297|B.1.1.33|Brazil|2020-03-23	South America|hCoV-19/Brazil/RJ-2033/2020|EPI ISL 456100|B.1.1.33|Brazil|2020-04-15	0.0000000000	South America
South America|hCoV-19/Chile/LI-ISPCH-9/2020|EPI ISL 445300|B.1.1|Chile|2020-03-23	South America|hCoV-19/Brazil/RJ-2033/2020|EPI ISL 456100|B.1.1.33|Brazil|2020-04-15	0.0001009939	South America
South America|hCoV-19/Chile/RM-ISPCH-51/2020|EPI ISL 445330|B.1|Chile|2020-03-23	South America|hCoV-19/Brazil/RJ-2033/2020|EPI ISL 456100|B.1.1.33|Brazil|2020-04-15	0.0002357075	South America
South America|hCoV-19/Chile/RM-ISPCH-50/2020|EPI ISL 445329|B|Chile|2020-03-23	South America|hCoV-19/Brazil/RJ-2033/2020|EPI ISL 456100|B.1.1.33|Brazil|2020-04-15	0.0003704727	South America
South America|hCoV-19/Chile/LI-ISPCH-8/2020|EPI ISL 445298|B.1.1|Chile|2020-03-23	South America|hCoV-19/Brazil/RJ-2033/2020|EPI ISL 456100|B.1.1.33|Brazil|2020-04-15	0.0001346758	South America
South America|hCoV-19/Colombia/CES-INS-87973/2020|EPI ISL 498153|B.1.255|Colombia|2020-03-23	South America|hCoV-19/Brazil/RJ-2033/2020|EPI ISL 456100|B.1.1.33|Brazil|2020-04-15	0.0002357155	South America
South America|hCoV-19/Colombia/QUI-INS-85082/2020|EPI ISL 497744|B|Colombia|2020-03-23	South America|hCoV-19/Brazil/RJ-2033/2020|EPI ISL 456100|B.1.1.33|Brazil|2020-04-15	0.0001683699	South America
South America|hCoV-19/Uruguay/UY-NYUMC857/2020|EPI ISL 457953|B.1.1.33|Uruguay|2020-03-23	South America|hCoV-19/Brazil/RJ-2033/2020|EPI ISL 456100|B.1.1.33|Brazil|2020-04-15	0.0000000000	South America
South America|hCoV-19/Peru/CAL-INS-137/2020|EPI ISL 536532|B.1.1.1|Peru|2020-03-23	South America|hCoV-19/Brazil/RJ-2033/2020|EPI ISL 456100|B.1.1.33|Brazil|2020-04-15	0.0001699238	South America
South America|hCoV-19/Brazil/MG-0218/2020|EPI ISL 470584|B.1.1.33|Brazil|2020-03-23	South America|hCoV-19/Brazil/RJ-2033/2020|EPI ISL 456100|B.1.1.33|Brazil|2020-04-15	0.0000000000	South America
South America|hCoV-19/Brazil/RJ-0247/2020|EPI ISL 470615|B.1.1.33|Brazil|2020-03-23	South America|hCoV-19/Brazil/RJ-2033/2020|EPI ISL 456100|B.1.1.33|Brazil|2020-04-15	0.0000686306	South America
South America|hCoV-19/Brazil/SP-L9-CD137/2020|EPI ISL 476484|B.1.1.33|Brazil|2020-03-23	South America|hCoV-19/Brazil/RJ-2033/2020|EPI ISL 456100|B.1.1.33|Brazil|2020-04-15	0.0000698035	South America
South America|hCoV-19/Brazil/SP-L7-CD70/2020|EPI ISL 476437|B.1.255|Brazil|2020-03-23	South America|hCoV-19/Brazil/RJ-2033/2020|EPI ISL 456100|B.1.1.33|Brazil|2020-04-15	0.0002445754	South America
South America|hCoV-19/Brazil/SP-L8-CD101/2020|EPI ISL 476450|B.1.1.33|Brazil|2020-03-23	South America|hCoV-19/Brazil/RJ-2033/2020|EPI ISL 456100|B.1.1.33|Brazil|2020-04-15	0.0000000000	South America
South America|hCoV-19/Brazil/CE-L11-CD196/2020|EPI ISL 476200|B.1.212|Brazil|2020-03-23	South America|hCoV-19/Brazil/RJ-2033/2020|EPI ISL 456100|B.1.1.33|Brazil|2020-04-15	0.0002847491	South America
South America|hCoV-19/Brazil/MA-IEC-162157/2020|EPI ISL 524797|B.1.1.33|Brazil|2020-03-24	South America|hCoV-19/Brazil/RJ-2033/2020|EPI ISL 456100|B.1.1.33|Brazil|2020-04-15	0.0000000000	South America
South America|hCoV-19/Brazil/SP-165/2020|EPI ISL 523963|B.1|Brazil|2020-03-24	South America|hCoV-19/Brazil/RJ-2033/2020|EPI ISL 456100|B.1.1.33|Brazil|2020-04-15	0.0002356996	South America
South America|hCoV-19/Peru/LIM-INS-019/2020|EPI ISL 491172|B.1.1.1|Peru|2020-03-24	South America|hCoV-19/Brazil/RJ-2033/2020|EPI ISL 456100|B.1.1.33|Brazil|2020-04-15	0.0002371723	South America
South America|hCoV-19/Peru/LIM-INS-022/2020|EPI ISL 491428|B.1.1.1|Peru|2020-03-24	South America|hCoV-19/Brazil/RJ-2033/2020|EPI ISL 456100|B.1.1.33|Brazil|2020-04-15	0.0002032860	South America
South America|hCoV-19/Brazil/SP-L7-CD72/2020|EPI ISL 476439|B.1.1.33|Brazil|2020-03-24	South America|hCoV-19/Brazil/RJ-2033/2020|EPI ISL 456100|B.1.1.33|Brazil|2020-04-15	0.0000679909	South America
South America|hCoV-19/Brazil/SP-L9-CD91/2020|EPI ISL 476490|B.1.255|Brazil|2020-03-24	South America|hCoV-19/Brazil/RJ-2033/2020|EPI ISL 456100|B.1.1.33|Brazil|2020-04-15	0.0002720329	South America
South America|hCoV-19/Brazil/SC-L16-CD314/2020|EPI ISL 476278|B.1.1.33|Brazil|2020-03-24	South America|hCoV-19/Brazil/RJ-2033/2020|EPI ISL 456100|B.1.1.33|Brazil|2020-04-15	0.0000680103	South America
South America|hCoV-19/Brazil/RJ-0248/2020|EPI ISL 470616|B.1.5|Brazil|2020-03-24	South America|hCoV-19/Brazil/RJ-2033/2020|EPI ISL 456100|B.1.1.33|Brazil|2020-04-15	0.0002397281	South America
South America|hCoV-19/Brazil/SP-L9-CD140/2020|EPI ISL 476487|B.1.1.33|Brazil|2020-03-24	South America|hCoV-19/Brazil/RJ-2033/2020|EPI ISL 456100|B.1.1.33|Brazil|2020-04-15	0.0000342475	South America
South America|hCoV-19/Brazil/SP-L9-CD139/2020|EPI ISL 476486|B.1.1.33|Brazil|2020-03-24	South America|hCoV-19/Brazil/RJ-2033/2020|EPI ISL 456100|B.1.1.33|Brazil|2020-04-15	0.0000000000	South America
South America|hCoV-19/Chile/MA-CMM-31600/2020|EPI ISL 459861|B.1|Chile|2020-03-25	South America|hCoV-19/Brazil/RJ-2033/2020|EPI ISL 456100|B.1.1.33|Brazil|2020-04-15	0.0002356995	South America
South America|hCoV-19/Brazil/SP-625/2020|EPI ISL 515528|B.1.1.33|Brazil|2020-03-25	South America|hCoV-19/Brazil/RJ-2033/2020|EPI ISL 456100|B.1.1.33|Brazil|2020-04-15	0.0000000000	South America
South America|hCoV-19/Brazil/RJ-818/2020|EPI ISL 427303|B.1.1.33|Brazil|2020-03-25	South America|hCoV-19/Brazil/RJ-2033/2020|EPI ISL 456100|B.1.1.33|Brazil|2020-04-15	0.0000336620	South America
South America|hCoV-19/Brazil/RJ-1111/2020|EPI ISL 456076|B.1.1.33|Brazil|2020-03-25	South America|hCoV-19/Brazil/RJ-2033/2020|EPI ISL 456100|B.1.1.33|Brazil|2020-04-15	0.0000336620	South America
South America|hCoV-19/Brazil/RJ-1119/2020|EPI ISL 456077|B.1.1.33|Brazil|2020-03-25	South America|hCoV-19/Brazil/RJ-2033/2020|EPI ISL 456100|B.1.1.33|Brazil|2020-04-15	0.0000000000	South America
South America|hCoV-19/Peru/LIM-INS-017/2020|EPI ISL 490316|B.1.255|Peru|2020-03-25	South America|hCoV-19/Brazil/RJ-2033/2020|EPI ISL 456100|B.1.1.33|Brazil|2020-04-15	0.0002372008	South America
South America|hCoV-19/Peru/LIM-INS-024/2020|EPI ISL 491429|A.2|Peru|2020-03-25	South America|hCoV-19/Brazil/RJ-2033/2020|EPI ISL 456100|B.1.1.33|Brazil|2020-04-15	0.0005423362	South America
South America|hCoV-19/Peru/LIM-INS-018/2020|EPI ISL 490975|B.1|Peru|2020-03-25	South America|hCoV-19/Brazil/RJ-2033/2020|EPI ISL 456100|B.1.1.33|Brazil|2020-04-15	0.0003050084	South America
South America|hCoV-19/Brazil/SP-636/2020|EPI ISL 515550|B.1.1.33|Brazil|2020-03-25	South America|hCoV-19/Brazil/RJ-2033/2020|EPI ISL 456100|B.1.1.33|Brazil|2020-04-15	0.0000000000	South America
South America|hCoV-19/Colombia/ANT-UdeA-200325-01/2020|EPI ISL 536399|B.1.5|Colombia|2020-03-25	South America|hCoV-19/Brazil/RJ-2033/2020|EPI ISL 456100|B.1.1.33|Brazil|2020-04-15	0.0002020332	South America
South America|hCoV-19/Colombia/MAG-INS-87968/2020|EPI ISL 498152|B.1|Colombia|2020-03-25	South America|hCoV-19/Brazil/RJ-2033/2020|EPI ISL 456100|B.1.1.33|Brazil|2020-04-15	0.0003367859	South America
South America|hCoV-19/Chile/AR-ISPCH-14/2020|EPI ISL 445348|B.1.255|Chile|2020-03-25	South America|hCoV-19/Brazil/RJ-2033/2020|EPI ISL 456100|B.1.1.33|Brazil|2020-04-15	0.0002357234	South America
South America|hCoV-19/Colombia/ATL-INS-88612/2020|EPI ISL 498155|B.1|Colombia|2020-03-25	South America|hCoV-19/Brazil/RJ-2033/2020|EPI ISL 456100|B.1.1.33|Brazil|2020-04-15	0.0002020415	South America
South America|hCoV-19/Uruguay/UY-NYUMC861/2020|EPI ISL 457957|B.1.1.1|Uruguay|2020-03-25	South America|hCoV-19/Brazil/RJ-2033/2020|EPI ISL 456100|B.1.1.33|Brazil|2020-04-15	0.0002380869	South America
South America|hCoV-19/Brazil/SP-L11-CD93/2020|EPI ISL 476204|B.1.1.33|Brazil|2020-03-25	South America|hCoV-19/Brazil/RJ-2033/2020|EPI ISL 456100|B.1.1.33|Brazil|2020-04-15	0.0001037811	South America
South America|hCoV-19/Brazil/RJ-0249/2020|EPI ISL 470617|B.1.1.33|Brazil|2020-03-25	South America|hCoV-19/Brazil/RJ-2033/2020|EPI ISL 456100|B.1.1.33|Brazil|2020-04-15	0.0000000000	South America
South America|hCoV-19/Brazil/RJ-872/2020|EPI ISL 427304|B.1.1.33|Brazil|2020-03-26	South America|hCoV-19/Brazil/RJ-2033/2020|EPI ISL 456100|B.1.1.33|Brazil|2020-04-15	0.0000673286	South America
South America|hCoV-19/Brazil/PR-5623/2020|EPI ISL 541346|B.1.3|Brazil|2020-03-26	South America|hCoV-19/Brazil/RJ-2033/2020|EPI ISL 456100|B.1.1.33|Brazil|2020-04-15	0.0003704276	South America
South America|hCoV-19/Colombia/CAL-GUR-0072/2020|EPI ISL 447734|A.2|Colombia|2020-03-26	South America|hCoV-19/Brazil/RJ-2033/2020|EPI ISL 456100|B.1.1.33|Brazil|2020-04-15	0.0006062973	South America
South America|hCoV-19/Colombia/VAC-GUR-0084/2020|EPI ISL 447735|B.1|Colombia|2020-03-26	South America|hCoV-19/Brazil/RJ-2033/2020|EPI ISL 456100|B.1.1.33|Brazil|2020-04-15	0.0002357076	South America
South America|hCoV-19/Colombia/VAC-GUR-0135/2020|EPI ISL 447737|B.1|Colombia|2020-03-26	South America|hCoV-19/Brazil/RJ-2033/2020|EPI ISL 456100|B.1.1.33|Brazil|2020-04-15	0.0002695766	South America
South America|hCoV-19/Colombia/BOY-INS-88871/2020|EPI ISL 498158|B|Colombia|2020-03-26	South America|hCoV-19/Brazil/RJ-2033/2020|EPI ISL 456100|B.1.1.33|Brazil|2020-04-15	0.0001683642	South America
South America|hCoV-19/Colombia/VAC-GUR-0094/2020|EPI ISL 447736|B.1|Colombia|2020-03-26	South America|hCoV-19/Brazil/RJ-2033/2020|EPI ISL 456100|B.1.1.33|Brazil|2020-04-15	0.0002705829	South America
South America|hCoV-19/Uruguay/UY-NYUMC863/2020|EPI ISL 457959|B|Uruguay|2020-03-26	South America|hCoV-19/Brazil/RJ-2033/2020|EPI ISL 456100|B.1.1.33|Brazil|2020-04-15	0.0004776998	South America
South America|hCoV-19/Brazil/SC-L17-CD322/2020|EPI ISL 476297|B.1.1.33|Brazil|2020-03-26	South America|hCoV-19/Brazil/RJ-2033/2020|EPI ISL 456100|B.1.1.33|Brazil|2020-04-15	0.0000000000	South America
South America|hCoV-19/Brazil/RJ-0250/2020|EPI ISL 470618|B.1.1.33|Brazil|2020-03-26	South America|hCoV-19/Brazil/RJ-2033/2020|EPI ISL 456100|B.1.1.33|Brazil|2020-04-15	0.0000000000	South America
South America|hCoV-19/Brazil/SP-L14-CD241/2020|EPI ISL 476245|B.1.1.33|Brazil|2020-03-26	South America|hCoV-19/Brazil/RJ-2033/2020|EPI ISL 456100|B.1.1.33|Brazil|2020-04-15	0.0000000000	South America
South America|hCoV-19/Argentina/PAIS-A0003/2020|EPI ISL 430795|B.1|Argentina|2020-03-26	South America|hCoV-19/Brazil/RJ-2033/2020|EPI ISL 456100|B.1.1.33|Brazil|2020-04-15	0.0002823393	South America
South America|hCoV-19/Argentina/PAIS-A0004/2020|EPI ISL 430796|B.1.5|Argentina|2020-03-27	South America|hCoV-19/Brazil/RJ-2033/2020|EPI ISL 456100|B.1.1.33|Brazil|2020-04-15	0.0003030769	South America
South America|hCoV-19/Argentina/PAIS-A0005/2020|EPI ISL 430797|B.1.1|Argentina|2020-03-27	South America|hCoV-19/Brazil/RJ-2033/2020|EPI ISL 456100|B.1.1.33|Brazil|2020-04-15	0.0001348602	South America
South America|hCoV-19/Chile/RM-CMM-32205/2020|EPI ISL 459859|B.1.5|Chile|2020-03-27	South America|hCoV-19/Brazil/RJ-2033/2020|EPI ISL 456100|B.1.1.33|Brazil|2020-04-15	0.0002020195	South America
South America|hCoV-19/Peru/LIM-INS-020/2020|EPI ISL 490976|B.1.1.1|Peru|2020-03-27	South America|hCoV-19/Brazil/RJ-2033/2020|EPI ISL 456100|B.1.1.33|Brazil|2020-04-15	0.0002033893	South America
South America|hCoV-19/Brazil/RJ-0251/2020|EPI ISL 470619|B.1|Brazil|2020-03-27	South America|hCoV-19/Brazil/RJ-2033/2020|EPI ISL 456100|B.1.1.33|Brazil|2020-04-15	0.0002054710	South America
South America|hCoV-19/Brazil/SP-L14-CD260/2020|EPI ISL 476256|B.1|Brazil|2020-03-27	South America|hCoV-19/Brazil/RJ-2033/2020|EPI ISL 456100|B.1.1.33|Brazil|2020-04-15	0.0002055345	South America
South America|hCoV-19/Brazil/SP-L14-CD242/2020|EPI ISL 476246|B.1.1.33|Brazil|2020-03-27	South America|hCoV-19/Brazil/RJ-2033/2020|EPI ISL 456100|B.1.1.33|Brazil|2020-04-15	0.0000000000	South America
South America|hCoV-19/Brazil/SP-L17-CD324/2020|EPI ISL 476298|B.1.1|Brazil|2020-03-27	South America|hCoV-19/Brazil/RJ-2033/2020|EPI ISL 456100|B.1.1.33|Brazil|2020-04-15	0.0001743757	South America
South America|hCoV-19/Brazil/SP-L17-CD327/2020|EPI ISL 476299|B.1.212|Brazil|2020-03-27	South America|hCoV-19/Brazil/RJ-2033/2020|EPI ISL 456100|B.1.1.33|Brazil|2020-04-15	0.0003166188	South America
South America|hCoV-19/Chile/RM-ISPCH-75/2020|EPI ISL 445371|B.1.5|Chile|2020-03-28	South America|hCoV-19/Brazil/RJ-2033/2020|EPI ISL 456100|B.1.1.33|Brazil|2020-04-15	0.0002357008	South America
South America|hCoV-19/Argentina/PAIS-A0006/2020|EPI ISL 430798|B.1.3|Argentina|2020-03-28	South America|hCoV-19/Brazil/RJ-2033/2020|EPI ISL 456100|B.1.1.33|Brazil|2020-04-15	0.0003367449	South America
South America|hCoV-19/Colombia/CUN-GUR-0454/2020|EPI ISL 447744|B.1.255|Colombia|2020-03-28	South America|hCoV-19/Brazil/RJ-2033/2020|EPI ISL 456100|B.1.1.33|Brazil|2020-04-15	0.0002357075	South America
South America|hCoV-19/Colombia/RIS-INS-87267/2020|EPI ISL 497745|B.1|Colombia|2020-03-28	South America|hCoV-19/Brazil/RJ-2033/2020|EPI ISL 456100|B.1.1.33|Brazil|2020-04-15	0.0002357155	South America
South America|hCoV-19/Brazil/SP-120/2020|EPI ISL 515521|B.1.1.33|Brazil|2020-03-28	South America|hCoV-19/Brazil/RJ-2033/2020|EPI ISL 456100|B.1.1.33|Brazil|2020-04-15	0.0000000000	South America
South America|hCoV-19/Brazil/PR-5622/2020|EPI ISL 541345|B.1|Brazil|2020-03-28	South America|hCoV-19/Brazil/RJ-2033/2020|EPI ISL 456100|B.1.1.33|Brazil|2020-04-15	0.0002697675	South America
South America|hCoV-19/Uruguay/UY-NYUMC865/2020|EPI ISL 457961|B|Uruguay|2020-03-28	South America|hCoV-19/Brazil/RJ-2033/2020|EPI ISL 456100|B.1.1.33|Brazil|2020-04-15	0.0004758329	South America
South America|hCoV-19/Uruguay/UY-NYUMC867/2020|EPI ISL 457963|B.1.1.1|Uruguay|2020-03-28	South America|hCoV-19/Brazil/RJ-2033/2020|EPI ISL 456100|B.1.1.33|Brazil|2020-04-15	0.0002378200	South America
South America|hCoV-19/Brazil/CE-L16-CD332/2020|EPI ISL 476281|B.1.1.33|Brazil|2020-03-28	South America|hCoV-19/Brazil/RJ-2033/2020|EPI ISL 456100|B.1.1.33|Brazil|2020-04-15	0.0000000000	South America
South America|hCoV-19/Brazil/SP-551/2020|EPI ISL 471554|B.1.1.33|Brazil|2020-03-29	South America|hCoV-19/Brazil/RJ-2033/2020|EPI ISL 456100|B.1.1.33|Brazil|2020-04-15	0.0000000000	South America
South America|hCoV-19/Colombia/NAR-GUR-0627/2020|EPI ISL 447749|B.1.1|Colombia|2020-03-29	South America|hCoV-19/Brazil/RJ-2033/2020|EPI ISL 456100|B.1.1.33|Brazil|2020-04-15	0.0001376499	South America
South America|hCoV-19/Argentina/PAIS-A0007/2020|EPI ISL 430799|B.1.5|Argentina|2020-03-30	South America|hCoV-19/Brazil/RJ-2033/2020|EPI ISL 456100|B.1.1.33|Brazil|2020-04-15	0.0002020195	South America
South America|hCoV-19/Chile/MA-ISPCH-17/2020|EPI ISL 445372|B.1|Chile|2020-03-30	South America|hCoV-19/Brazil/RJ-2033/2020|EPI ISL 456100|B.1.1.33|Brazil|2020-04-15	0.0002356996	South America
South America|hCoV-19/Colombia/HUI-GUR-0900/2020|EPI ISL 447752|B.1|Colombia|2020-03-30	South America|hCoV-19/Brazil/RJ-2033/2020|EPI ISL 456100|B.1.1.33|Brazil|2020-04-15	0.0003370120	South America
South America|hCoV-19/Colombia/CHO-GUR-0787/2020|EPI ISL 447750|B.1|Colombia|2020-03-30	South America|hCoV-19/Brazil/RJ-2033/2020|EPI ISL 456100|B.1.1.33|Brazil|2020-04-15	0.0002693986	South America
South America|hCoV-19/Brazil/RJ-899/2020|EPI ISL 456071|B.1.1.33|Brazil|2020-03-30	South America|hCoV-19/Brazil/RJ-2033/2020|EPI ISL 456100|B.1.1.33|Brazil|2020-04-15	0.0000673326	South America
South America|hCoV-19/Colombia/NAR-INS-94679/2020|EPI ISL 498162|A.2|Colombia|2020-03-30	South America|hCoV-19/Brazil/RJ-2033/2020|EPI ISL 456100|B.1.1.33|Brazil|2020-04-15	0.0005726206	South America
South America|hCoV-19/Colombia/ATL-INS-88712/2020|EPI ISL 498156|B.1.5|Colombia|2020-03-30	South America|hCoV-19/Brazil/RJ-2033/2020|EPI ISL 456100|B.1.1.33|Brazil|2020-04-15	0.0002020332	South America
South America|hCoV-19/Chile/VS-ISPCH-5/2020|EPI ISL 445337|B.1|Chile|2020-03-30	South America|hCoV-19/Brazil/RJ-2033/2020|EPI ISL 456100|B.1.1.33|Brazil|2020-04-15	0.0002694042	South America
South America|hCoV-19/Colombia/BOY-INS-88859/2020|EPI ISL 498157|B.1.255|Colombia|2020-03-30	South America|hCoV-19/Brazil/RJ-2033/2020|EPI ISL 456100|B.1.1.33|Brazil|2020-04-15	0.0002357313	South America
South America|hCoV-19/Colombia/BOL-INS-94411/2020|EPI ISL 498161|B.1|Colombia|2020-03-30	South America|hCoV-19/Brazil/RJ-2033/2020|EPI ISL 456100|B.1.1.33|Brazil|2020-04-15	0.0002694223	South America
South America|hCoV-19/Brazil/RJ-0252/2020|EPI ISL 470620|B.1.1.33|Brazil|2020-03-30	South America|hCoV-19/Brazil/RJ-2033/2020|EPI ISL 456100|B.1.1.33|Brazil|2020-04-15	0.0000679577	South America
South America|hCoV-19/Brazil/CE-L16-CD344/2020|EPI ISL 476288|B.1.5|Brazil|2020-03-30	South America|hCoV-19/Brazil/RJ-2033/2020|EPI ISL 456100|B.1.1.33|Brazil|2020-04-15	0.0002380365	South America
South America|hCoV-19/Brazil/CE-L16-CD346/2020|EPI ISL 476289|B.1.212|Brazil|2020-03-30	South America|hCoV-19/Brazil/RJ-2033/2020|EPI ISL 456100|B.1.1.33|Brazil|2020-04-15	0.0003401186	South America
South America|hCoV-19/Ecuador/HGSQ-USFQ-018/2020|EPI ISL 422563|B.1.1|Ecuador|2020-03-30	South America|hCoV-19/Brazil/RJ-2033/2020|EPI ISL 456100|B.1.1.33|Brazil|2020-04-15	0.0001725814	South America
South America|hCoV-19/Brazil/SP-L15-CD272/2020|EPI ISL 476265|B.1.255|Brazil|2020-03-30	South America|hCoV-19/Brazil/RJ-2033/2020|EPI ISL 456100|B.1.1.33|Brazil|2020-04-15	0.0002398004	South America
South America|hCoV-19/Brazil/SC-L16-CD350/2020|EPI ISL 476292|B.1.1.33|Brazil|2020-03-30	South America|hCoV-19/Brazil/RJ-2033/2020|EPI ISL 456100|B.1.1.33|Brazil|2020-04-15	0.0000000000	South America
South America|hCoV-19/Brazil/SP-L16-CD339/2020|EPI ISL 476286|B.1.1.33|Brazil|2020-03-30	South America|hCoV-19/Brazil/RJ-2033/2020|EPI ISL 456100|B.1.1.33|Brazil|2020-04-15	0.0000000000	South America
South America|hCoV-19/Brazil/SP-L15-CD274/2020|EPI ISL 476267|B.1.1|Brazil|2020-03-30	South America|hCoV-19/Brazil/RJ-2033/2020|EPI ISL 456100|B.1.1.33|Brazil|2020-04-15	0.0001730295	South America
South America|hCoV-19/Uruguay/UY-NYUMC866/2020|EPI ISL 457962|B.1.1.1|Uruguay|2020-03-30	South America|hCoV-19/Brazil/RJ-2033/2020|EPI ISL 456100|B.1.1.33|Brazil|2020-04-15	0.0002440712	South America
South America|hCoV-19/Brazil/SP-L15-CD283/2020|EPI ISL 476274|B.1.1.33|Brazil|2020-03-30	South America|hCoV-19/Brazil/RJ-2033/2020|EPI ISL 456100|B.1.1.33|Brazil|2020-04-15	0.0000348744	South America
South America|hCoV-19/Colombia/HUI-GUR-0920/2020|EPI ISL 447753|B.1.5|Colombia|2020-03-30	South America|hCoV-19/Brazil/RJ-2033/2020|EPI ISL 456100|B.1.1.33|Brazil|2020-04-15	0.0002458326	South America
South America|hCoV-19/Peru/ANC-INS-132/2020|EPI ISL 536529|B.1.1.1|Peru|2020-03-31	South America|hCoV-19/Brazil/RJ-2033/2020|EPI ISL 456100|B.1.1.33|Brazil|2020-04-15	0.0002356711	South America
South America|hCoV-19/Argentina/PAIS-A0009/2020|EPI ISL 430801|B.1.5|Argentina|2020-03-31	South America|hCoV-19/Brazil/RJ-2033/2020|EPI ISL 456100|B.1.1.33|Brazil|2020-04-15	0.0002020195	South America
South America|hCoV-19/Brazil/SP-122/2020|EPI ISL 515522|B.1.1.33|Brazil|2020-03-31	South America|hCoV-19/Brazil/RJ-2033/2020|EPI ISL 456100|B.1.1.33|Brazil|2020-04-15	0.0000000000	South America
South America|hCoV-19/Argentina/PAIS-A0011/2020|EPI ISL 430802|B.1.1|Argentina|2020-03-31	South America|hCoV-19/Brazil/RJ-2033/2020|EPI ISL 456100|B.1.1.33|Brazil|2020-04-15	0.0001009952	South America
South America|hCoV-19/Colombia/RIS-GUV-92087/2020|EPI ISL 447760|B.1.8|Colombia|2020-03-31	South America|hCoV-19/Brazil/RJ-2033/2020|EPI ISL 456100|B.1.1.33|Brazil|2020-04-15	0.0002020264	South America
South America|hCoV-19/Colombia/HUI-GUV-92061/2020|EPI ISL 447759|B.1.5|Colombia|2020-03-31	South America|hCoV-19/Brazil/RJ-2033/2020|EPI ISL 456100|B.1.1.33|Brazil|2020-04-15	0.0002020876	South America
South America|hCoV-19/Colombia/VAC-GUV-92034/2020|EPI ISL 447755|B.1.5|Colombia|2020-03-31	South America|hCoV-19/Brazil/RJ-2033/2020|EPI ISL 456100|B.1.1.33|Brazil|2020-04-15	0.0003031390	South America
South America|hCoV-19/Colombia/VAC-GUV-92042/2020|EPI ISL 447756|B.1.5|Colombia|2020-03-31	South America|hCoV-19/Brazil/RJ-2033/2020|EPI ISL 456100|B.1.1.33|Brazil|2020-04-15	0.0002357772	South America
South America|hCoV-19/Peru/ICA-INS-040/2020|EPI ISL 491462|B.1.1.1|Peru|2020-03-31	South America|hCoV-19/Brazil/RJ-2033/2020|EPI ISL 456100|B.1.1.33|Brazil|2020-04-15	0.0002371835	South America
South America|hCoV-19/Colombia/MAG-INS-95839/2020|EPI ISL 498166|B.1.255|Colombia|2020-03-31	South America|hCoV-19/Brazil/RJ-2033/2020|EPI ISL 456100|B.1.1.33|Brazil|2020-04-15	0.0002694076	South America
South America|hCoV-19/Colombia/CAU-INS-89002/2020|EPI ISL 498159|B.1|Colombia|2020-03-31	South America|hCoV-19/Brazil/RJ-2033/2020|EPI ISL 456100|B.1.1.33|Brazil|2020-04-15	0.0001683585	South America
South America|hCoV-19/Colombia/CES-INS-89781/2020|EPI ISL 498160|B.1.255|Colombia|2020-03-31	South America|hCoV-19/Brazil/RJ-2033/2020|EPI ISL 456100|B.1.1.33|Brazil|2020-04-15	0.0002357234	South America
South America|hCoV-19/Colombia/ANT-GUV-92256/2020|EPI ISL 447768|B.1|Colombia|2020-03-31	South America|hCoV-19/Brazil/RJ-2033/2020|EPI ISL 456100|B.1.1.33|Brazil|2020-04-15	0.0002358981	South America
South America|hCoV-19/Colombia/ANT-GUV-92146/2020|EPI ISL 447761|B|Colombia|2020-03-31	South America|hCoV-19/Brazil/RJ-2033/2020|EPI ISL 456100|B.1.1.33|Brazil|2020-04-15	0.0003374651	South America
South America|hCoV-19/Brazil/MA-L17-CD363/2020|EPI ISL 476309|B.1.1.33|Brazil|2020-03-31	South America|hCoV-19/Brazil/RJ-2033/2020|EPI ISL 456100|B.1.1.33|Brazil|2020-04-15	0.0000342475	South America
South America|hCoV-19/Brazil/BA-L17-CD359/2020|EPI ISL 476305|B.1.1.33|Brazil|2020-03-31	South America|hCoV-19/Brazil/RJ-2033/2020|EPI ISL 456100|B.1.1.33|Brazil|2020-04-15	0.0000342475	South America
South America|hCoV-19/Brazil/PR-L17-CD365/2020|EPI ISL 476311|B.1.1|Brazil|2020-03-31	South America|hCoV-19/Brazil/RJ-2033/2020|EPI ISL 456100|B.1.1.33|Brazil|2020-04-15	0.0001027557	South America
South America|hCoV-19/Brazil/SC-L17-CD372/2020|EPI ISL 476317|B.1.1.33|Brazil|2020-03-31	South America|hCoV-19/Brazil/RJ-2033/2020|EPI ISL 456100|B.1.1.33|Brazil|2020-04-15	0.0000000000	South America
South America|hCoV-19/Brazil/CE-L17-CD361/2020|EPI ISL 476307|B.1.212|Brazil|2020-03-31	South America|hCoV-19/Brazil/RJ-2033/2020|EPI ISL 456100|B.1.1.33|Brazil|2020-04-15	0.0003108699	South America
South America|hCoV-19/Brazil/SP-L17-CD357/2020|EPI ISL 476303|B.1.1.33|Brazil|2020-03-31	South America|hCoV-19/Brazil/RJ-2033/2020|EPI ISL 456100|B.1.1.33|Brazil|2020-04-15	0.0000345313	South America
South America|hCoV-19/Colombia/HUI-GUV-92060/2020|EPI ISL 447758|B.1.5|Colombia|2020-03-31	South America|hCoV-19/Brazil/RJ-2033/2020|EPI ISL 456100|B.1.1.33|Brazil|2020-04-15	0.0002105551	South America
South America|hCoV-19/Peru/CAL-INS-135/2020|EPI ISL 536530|B.1.1|Peru|2020-03-31	South America|hCoV-19/Brazil/RJ-2033/2020|EPI ISL 456100|B.1.1.33|Brazil|2020-04-15	0.0002824434	South America
South America|hCoV-19/Argentina/PAIS-A0012/2020|EPI ISL 430803|B.1.5|Argentina|2020-04-01	South America|hCoV-19/Brazil/RJ-2033/2020|EPI ISL 456100|B.1.1.33|Brazil|2020-04-15	0.0002693711	South America
South America|hCoV-19/Brazil/SP-137/2020|EPI ISL 515543|B.1.1.33|Brazil|2020-04-01	South America|hCoV-19/Brazil/RJ-2033/2020|EPI ISL 456100|B.1.1.33|Brazil|2020-04-15	0.0000336636	South America
South America|hCoV-19/Peru/LAM-INS-126/2020|EPI ISL 536524|C.14|Peru|2020-04-01	South America|hCoV-19/Brazil/RJ-2033/2020|EPI ISL 456100|B.1.1.33|Brazil|2020-04-15	0.0002693574	South America
South America|hCoV-19/Chile/RM-ISPCH-56/2020|EPI ISL 445352|B.1.1.33|Chile|2020-04-01	South America|hCoV-19/Brazil/RJ-2033/2020|EPI ISL 456100|B.1.1.33|Brazil|2020-04-15	0.0000000000	South America
South America|hCoV-19/Peru/JUN-INS-131/2020|EPI ISL 536528|B.1|Peru|2020-04-01	South America|hCoV-19/Brazil/RJ-2033/2020|EPI ISL 456100|B.1.1.33|Brazil|2020-04-15	0.0003367362	South America
South America|hCoV-19/Peru/LAM-INS-125/2020|EPI ISL 536523|C.14|Peru|2020-04-01	South America|hCoV-19/Brazil/RJ-2033/2020|EPI ISL 456100|B.1.1.33|Brazil|2020-04-15	0.0003030480	South America
South America|hCoV-19/Argentina/PAIS-A0013/2020|EPI ISL 430804|B.1.5|Argentina|2020-04-01	South America|hCoV-19/Brazil/RJ-2033/2020|EPI ISL 456100|B.1.1.33|Brazil|2020-04-15	0.0002020195	South America
South America|hCoV-19/Peru/LAM-INS-169/2020|EPI ISL 536562|B.1.1.1|Peru|2020-04-01	South America|hCoV-19/Brazil/RJ-2033/2020|EPI ISL 456100|B.1.1.33|Brazil|2020-04-15	0.0002693574	South America
South America|hCoV-19/Argentina/PAIS-A0014/2020|EPI ISL 430805|B.1.1|Argentina|2020-04-01	South America|hCoV-19/Brazil/RJ-2033/2020|EPI ISL 456100|B.1.1.33|Brazil|2020-04-15	0.0001685790	South America
South America|hCoV-19/Chile/RM-ISPCH-54/2020|EPI ISL 445350|B.1.1.1|Chile|2020-04-01	South America|hCoV-19/Brazil/RJ-2033/2020|EPI ISL 456100|B.1.1.33|Brazil|2020-04-15	0.0002356715	South America
South America|hCoV-19/Brazil/RJ-1065/2020|EPI ISL 456074|B.1.1.33|Brazil|2020-04-01	South America|hCoV-19/Brazil/RJ-2033/2020|EPI ISL 456100|B.1.1.33|Brazil|2020-04-15	0.0000336620	South America
South America|hCoV-19/Brazil/RJ-1056/2020|EPI ISL 456072|B.1.1.33|Brazil|2020-04-01	South America|hCoV-19/Brazil/RJ-2033/2020|EPI ISL 456100|B.1.1.33|Brazil|2020-04-15	0.0000000000	South America
South America|hCoV-19/Colombia/MAG-GVI-93457/2020|EPI ISL 447778|B.1.255|Colombia|2020-04-01	South America|hCoV-19/Brazil/RJ-2033/2020|EPI ISL 456100|B.1.1.33|Brazil|2020-04-15	0.0002693986	South America
South America|hCoV-19/Colombia/VAC-GVI-93366/2020|EPI ISL 447774|B.1|Colombia|2020-04-01	South America|hCoV-19/Brazil/RJ-2033/2020|EPI ISL 456100|B.1.1.33|Brazil|2020-04-15	0.0002357790	South America
South America|hCoV-19/Colombia/ANT-GUV-92250/2020|EPI ISL 447766|B.1|Colombia|2020-04-01	South America|hCoV-19/Brazil/RJ-2033/2020|EPI ISL 456100|B.1.1.33|Brazil|2020-04-15	0.0002357790	South America
South America|hCoV-19/Colombia/VAC-GVI-93467/2020|EPI ISL 447779|B.1.1|Colombia|2020-04-01	South America|hCoV-19/Brazil/RJ-2033/2020|EPI ISL 456100|B.1.1.33|Brazil|2020-04-15	0.0001010245	South America
South America|hCoV-19/Colombia/MAG-GVI-93450/2020|EPI ISL 447777|B.1.255|Colombia|2020-04-01	South America|hCoV-19/Brazil/RJ-2033/2020|EPI ISL 456100|B.1.1.33|Brazil|2020-04-15	0.0002357631	South America
South America|hCoV-19/Colombia/VAC-GVI-93470/2020|EPI ISL 447780|B.1|Colombia|2020-04-01	South America|hCoV-19/Brazil/RJ-2033/2020|EPI ISL 456100|B.1.1.33|Brazil|2020-04-15	0.0002695473	South America
South America|hCoV-19/Colombia/VAC-GVI-93381/2020|EPI ISL 447775|B.1|Colombia|2020-04-01	South America|hCoV-19/Brazil/RJ-2033/2020|EPI ISL 456100|B.1.1.33|Brazil|2020-04-15	0.0002358584	South America
South America|hCoV-19/Peru/LAM-INS-034/2020|EPI ISL 491459|C.14|Peru|2020-04-01	South America|hCoV-19/Brazil/RJ-2033/2020|EPI ISL 456100|B.1.1.33|Brazil|2020-04-15	0.0002710729	South America
South America|hCoV-19/Peru/LIM-INS-060/2020|EPI ISL 524473|B.1.1|Peru|2020-04-01	South America|hCoV-19/Brazil/RJ-2033/2020|EPI ISL 456100|B.1.1.33|Brazil|2020-04-15	0.0001355208	South America
South America|hCoV-19/Peru/LAM-INS-038/2020|EPI ISL 491461|C.14|Peru|2020-04-01	South America|hCoV-19/Brazil/RJ-2033/2020|EPI ISL 456100|B.1.1.33|Brazil|2020-04-15	0.0003049781	South America
South America|hCoV-19/Peru/LAM-INS-035/2020|EPI ISL 491460|B.1.1.1|Peru|2020-04-01	South America|hCoV-19/Brazil/RJ-2033/2020|EPI ISL 456100|B.1.1.33|Brazil|2020-04-15	0.0002710729	South America
South America|hCoV-19/Peru/CAJ-INS-057/2020|EPI ISL 517713|B.1.1.1|Peru|2020-04-01	South America|hCoV-19/Brazil/RJ-2033/2020|EPI ISL 456100|B.1.1.33|Brazil|2020-04-15	0.0002371835	South America
South America|hCoV-19/Chile/RM-ISPCH-53/2020|EPI ISL 449800|B.1.5|Chile|2020-04-01	South America|hCoV-19/Brazil/RJ-2033/2020|EPI ISL 456100|B.1.1.33|Brazil|2020-04-15	0.0006064987	South America
South America|hCoV-19/Brazil/RJ-1058/2020|EPI ISL 456073|B.1.1.33|Brazil|2020-04-01	South America|hCoV-19/Brazil/RJ-2033/2020|EPI ISL 456100|B.1.1.33|Brazil|2020-04-15	0.0000336647	South America
South America|hCoV-19/Colombia/VAC-GVI-93352/2020|EPI ISL 447771|B.1|Colombia|2020-04-01	South America|hCoV-19/Brazil/RJ-2033/2020|EPI ISL 456100|B.1.1.33|Brazil|2020-04-15	0.0002357313	South America
South America|hCoV-19/Colombia/COR-INS-95319/2020|EPI ISL 498163|B.1|Colombia|2020-04-01	South America|hCoV-19/Brazil/RJ-2033/2020|EPI ISL 456100|B.1.1.33|Brazil|2020-04-15	0.0001683642	South America
South America|hCoV-19/Colombia/VAC-INS-96183/2020|EPI ISL 456147|B.1|Colombia|2020-04-01	South America|hCoV-19/Brazil/RJ-2033/2020|EPI ISL 456100|B.1.1.33|Brazil|2020-04-15	0.0002695347	South America
South America|hCoV-19/Colombia/VAC-INS-96176/2020|EPI ISL 456152|B|Colombia|2020-04-01	South America|hCoV-19/Brazil/RJ-2033/2020|EPI ISL 456100|B.1.1.33|Brazil|2020-04-15	0.0004721452	South America
South America|hCoV-19/Peru/JUN-INS-127/2020|EPI ISL 536525|B.1|Peru|2020-04-01	South America|hCoV-19/Brazil/RJ-2033/2020|EPI ISL 456100|B.1.1.33|Brazil|2020-04-15	0.0002027488	South America
South America|hCoV-19/Colombia/ANT-GUV-92252/2020|EPI ISL 447767|B|Colombia|2020-04-01	South America|hCoV-19/Brazil/RJ-2033/2020|EPI ISL 456100|B.1.1.33|Brazil|2020-04-15	0.0004404131	South America
South America|hCoV-19/Colombia/CUN-GVI-93301/2020|EPI ISL 447769|B.1.255|Colombia|2020-04-01	South America|hCoV-19/Brazil/RJ-2033/2020|EPI ISL 456100|B.1.1.33|Brazil|2020-04-15	0.0003050378	South America
South America|hCoV-19/Peru/LAM-INS-170/2020|EPI ISL 536563|B.1.1.1|Peru|2020-04-01	South America|hCoV-19/Brazil/RJ-2033/2020|EPI ISL 456100|B.1.1.33|Brazil|2020-04-15	0.0002706949	South America
South America|hCoV-19/Peru/LAM-INS-171/2020|EPI ISL 536564|B.1.5|Peru|2020-04-01	South America|hCoV-19/Brazil/RJ-2033/2020|EPI ISL 456100|B.1.1.33|Brazil|2020-04-15	0.0003732289	South America
South America|hCoV-19/Brazil/PA-0227/2020|EPI ISL 470601|B.1.1.33|Brazil|2020-04-01	South America|hCoV-19/Brazil/RJ-2033/2020|EPI ISL 456100|B.1.1.33|Brazil|2020-04-15	0.0000684618	South America
South America|hCoV-19/Brazil/SC-L19-CD399/2020|EPI ISL 476324|B.1.1.33|Brazil|2020-04-01	South America|hCoV-19/Brazil/RJ-2033/2020|EPI ISL 456100|B.1.1.33|Brazil|2020-04-15	0.0000000000	South America
South America|hCoV-19/Brazil/SP-L19-CD391/2020|EPI ISL 476320|B.1.212|Brazil|2020-04-01	South America|hCoV-19/Brazil/RJ-2033/2020|EPI ISL 456100|B.1.1.33|Brazil|2020-04-15	0.0002739010	South America
South America|hCoV-19/Brazil/RS-L19-CD390/2020|EPI ISL 476319|B.1.1.33|Brazil|2020-04-01	South America|hCoV-19/Brazil/RJ-2033/2020|EPI ISL 456100|B.1.1.33|Brazil|2020-04-15	0.0000684615	South America
South America|hCoV-19/Brazil/PA-0229/2020|EPI ISL 470603|B.1.1.1|Brazil|2020-04-01	South America|hCoV-19/Brazil/RJ-2033/2020|EPI ISL 456100|B.1.1.33|Brazil|2020-04-15	0.0002396598	South America
South America|hCoV-19/Brazil/RJ-0254/2020|EPI ISL 470622|B.39|Brazil|2020-04-01	South America|hCoV-19/Brazil/RJ-2033/2020|EPI ISL 456100|B.1.1.33|Brazil|2020-04-15	0.0005137566	South America
South America|hCoV-19/Brazil/AM-0201/2020|EPI ISL 470568|B.1|Brazil|2020-04-01	South America|hCoV-19/Brazil/RJ-2033/2020|EPI ISL 456100|B.1.1.33|Brazil|2020-04-15	0.0002740207	South America
South America|hCoV-19/Peru/JUN-INS-128/2020|EPI ISL 536526|B.1.5|Peru|2020-04-01	South America|hCoV-19/Brazil/RJ-2033/2020|EPI ISL 456100|B.1.1.33|Brazil|2020-04-15	0.0003424185	South America
South America|hCoV-19/Colombia/un-CIAT-01/2020|EPI ISL 445085|B.1|Colombia|2020-04-02	South America|hCoV-19/Brazil/RJ-2033/2020|EPI ISL 456100|B.1.1.33|Brazil|2020-04-15	0.0002693894	South America
South America|hCoV-19/Argentina/PAIS-A0016/2020|EPI ISL 430807|B.1.1|Argentina|2020-04-02	South America|hCoV-19/Brazil/RJ-2033/2020|EPI ISL 456100|B.1.1.33|Brazil|2020-04-15	0.0001346605	South America
South America|hCoV-19/Brazil/SP-124/2020|EPI ISL 515523|B.1.1.33|Brazil|2020-04-02	South America|hCoV-19/Brazil/RJ-2033/2020|EPI ISL 456100|B.1.1.33|Brazil|2020-04-15	0.0000000000	South America
South America|hCoV-19/Brazil/RJ-1595/2020|EPI ISL 467346|B.39|Brazil|2020-04-02	South America|hCoV-19/Brazil/RJ-2033/2020|EPI ISL 456100|B.1.1.33|Brazil|2020-04-15	0.0007074215	South America
South America|hCoV-19/Brazil/RJ-1100/2020|EPI ISL 456075|B.1.1.33|Brazil|2020-04-02	South America|hCoV-19/Brazil/RJ-2033/2020|EPI ISL 456100|B.1.1.33|Brazil|2020-04-15	0.0000336620	South America
South America|hCoV-19/Brazil/RJ-1574/2020|EPI ISL 467345|B.1.1.33|Brazil|2020-04-02	South America|hCoV-19/Brazil/RJ-2033/2020|EPI ISL 456100|B.1.1.33|Brazil|2020-04-15	0.0000336620	South America
South America|hCoV-19/Brazil/RJ-1555/2020|EPI ISL 467344|B.39|Brazil|2020-04-02	South America|hCoV-19/Brazil/RJ-2033/2020|EPI ISL 456100|B.1.1.33|Brazil|2020-04-15	0.0005726237	South America
South America|hCoV-19/Colombia/VAC-GVI-93511/2020|EPI ISL 447785|B.1|Colombia|2020-04-02	South America|hCoV-19/Brazil/RJ-2033/2020|EPI ISL 456100|B.1.1.33|Brazil|2020-04-15	0.0002357790	South America
South America|hCoV-19/Brazil/RJ-1600/2020|EPI ISL 456082|B.1.1.33|Brazil|2020-04-02	South America|hCoV-19/Brazil/RJ-2033/2020|EPI ISL 456100|B.1.1.33|Brazil|2020-04-15	0.0000336636	South America
South America|hCoV-19/Peru/LOR-INS-058/2020|EPI ISL 514317|B.1.1|Peru|2020-04-02	South America|hCoV-19/Brazil/RJ-2033/2020|EPI ISL 456100|B.1.1.33|Brazil|2020-04-15	0.0001016336	South America
South America|hCoV-19/Chile/RM-ISPCH-57/2020|EPI ISL 445353|B.1.1|Chile|2020-04-02	South America|hCoV-19/Brazil/RJ-2033/2020|EPI ISL 456100|B.1.1.33|Brazil|2020-04-15	0.0001009986	South America
South America|hCoV-19/Chile/RM-ISPCH-55/2020|EPI ISL 445351|B.40|Chile|2020-04-02	South America|hCoV-19/Brazil/RJ-2033/2020|EPI ISL 456100|B.1.1.33|Brazil|2020-04-15	0.0005389391	South America
South America|hCoV-19/Venezuela/VEN-89312/2020|EPI ISL 476702|B.1.1|Venezuela|2020-04-02	South America|hCoV-19/Brazil/RJ-2033/2020|EPI ISL 456100|B.1.1.33|Brazil|2020-04-15	0.0001014267	South America
South America|hCoV-19/Brazil/RJ-0255/2020|EPI ISL 470623|B.1.1.33|Brazil|2020-04-02	South America|hCoV-19/Brazil/RJ-2033/2020|EPI ISL 456100|B.1.1.33|Brazil|2020-04-15	0.0000339788	South America
South America|hCoV-19/Brazil/AM-0203/2020|EPI ISL 470570|B.1.1.33|Brazil|2020-04-02	South America|hCoV-19/Brazil/RJ-2033/2020|EPI ISL 456100|B.1.1.33|Brazil|2020-04-15	0.0000684600	South America
South America|hCoV-19/Brazil/GO-L19-CD413/2020|EPI ISL 476336|B.1.5|Brazil|2020-04-02	South America|hCoV-19/Brazil/RJ-2033/2020|EPI ISL 456100|B.1.1.33|Brazil|2020-04-15	0.0002396706	South America
South America|hCoV-19/Brazil/MA-L19-CD403/2020|EPI ISL 476327|B.1.1.33|Brazil|2020-04-02	South America|hCoV-19/Brazil/RJ-2033/2020|EPI ISL 456100|B.1.1.33|Brazil|2020-04-15	0.0000342304	South America
South America|hCoV-19/Brazil/CE-L19-CD408/2020|EPI ISL 476331|B.1.212|Brazil|2020-04-02	South America|hCoV-19/Brazil/RJ-2033/2020|EPI ISL 456100|B.1.1.33|Brazil|2020-04-15	0.0002739103	South America
South America|hCoV-19/Brazil/CE-0206/2020|EPI ISL 470573|B.1.212|Brazil|2020-04-02	South America|hCoV-19/Brazil/RJ-2033/2020|EPI ISL 456100|B.1.1.33|Brazil|2020-04-15	0.0003088727	South America
South America|hCoV-19/Brazil/RS-L19-CD412/2020|EPI ISL 476335|B.1.1.33|Brazil|2020-04-02	South America|hCoV-19/Brazil/RJ-2033/2020|EPI ISL 456100|B.1.1.33|Brazil|2020-04-15	0.0000000000	South America
South America|hCoV-19/Brazil/MA-L19-CD407/2020|EPI ISL 476330|B.1.1.33|Brazil|2020-04-02	South America|hCoV-19/Brazil/RJ-2033/2020|EPI ISL 456100|B.1.1.33|Brazil|2020-04-15	0.0000345783	South America
South America|hCoV-19/Brazil/PA-0232/2020|EPI ISL 470606|B.1.1.33|Brazil|2020-04-02	South America|hCoV-19/Brazil/RJ-2033/2020|EPI ISL 456100|B.1.1.33|Brazil|2020-04-15	0.0000345803	South America
South America|hCoV-19/Brazil/AM-0204/2020|EPI ISL 470571|B.1|Brazil|2020-04-02	South America|hCoV-19/Brazil/RJ-2033/2020|EPI ISL 456100|B.1.1.33|Brazil|2020-04-15	0.0002442098	South America
South America|hCoV-19/Brazil/SP-L20-CD416/2020|EPI ISL 476351|B.1.1.33|Brazil|2020-04-02	South America|hCoV-19/Brazil/RJ-2033/2020|EPI ISL 456100|B.1.1.33|Brazil|2020-04-15	0.0000348708	South America
South America|hCoV-19/Brazil/GO-L19-CD410/2020|EPI ISL 476333|B.1.5|Brazil|2020-04-02	South America|hCoV-19/Brazil/RJ-2033/2020|EPI ISL 456100|B.1.1.33|Brazil|2020-04-15	0.0002093705	South America
South America|hCoV-19/Brazil/SP-L22-CD475/2020|EPI ISL 476374|B.1.1.33|Brazil|2020-04-02	South America|hCoV-19/Brazil/RJ-2033/2020|EPI ISL 456100|B.1.1.33|Brazil|2020-04-15	0.0000348927	South America
South America|hCoV-19/Colombia/VAC-GVI-93476/2020|EPI ISL 447782|B.1|Colombia|2020-04-02	South America|hCoV-19/Brazil/RJ-2033/2020|EPI ISL 456100|B.1.1.33|Brazil|2020-04-15	0.0002455188	South America
South America|hCoV-19/Colombia/VAC-GVI-93496/2020|EPI ISL 447784|B.1|Colombia|2020-04-02	South America|hCoV-19/Brazil/RJ-2033/2020|EPI ISL 456100|B.1.1.33|Brazil|2020-04-15	0.0002462440	South America
South America|hCoV-19/Brazil/AP-IEC-162620/2020|EPI ISL 524792|B.1.1.33|Brazil|2020-04-03	South America|hCoV-19/Brazil/RJ-2033/2020|EPI ISL 456100|B.1.1.33|Brazil|2020-04-15	0.0000336620	South America
South America|hCoV-19/Brazil/SP-177/2020|EPI ISL 523973|B.1.1.33|Brazil|2020-04-03	South America|hCoV-19/Brazil/RJ-2033/2020|EPI ISL 456100|B.1.1.33|Brazil|2020-04-15	0.0000673255	South America
South America|hCoV-19/Argentina/PAIS-A0017/2020|EPI ISL 430808|B.1.1.1|Argentina|2020-04-03	South America|hCoV-19/Brazil/RJ-2033/2020|EPI ISL 456100|B.1.1.33|Brazil|2020-04-15	0.0002693700	South America
South America|hCoV-19/Brazil/AP-IEC-162741/2020|EPI ISL 458138|B.1.1.33|Brazil|2020-04-03	South America|hCoV-19/Brazil/RJ-2033/2020|EPI ISL 456100|B.1.1.33|Brazil|2020-04-15	0.0000673255	South America
South America|hCoV-19/Colombia/VAC-GVI-93534/2020|EPI ISL 447786|B.1|Colombia|2020-04-03	South America|hCoV-19/Brazil/RJ-2033/2020|EPI ISL 456100|B.1.1.33|Brazil|2020-04-15	0.0002356996	South America
South America|hCoV-19/Colombia/VAC-GVI-93538/2020|EPI ISL 447790|B.1|Colombia|2020-04-03	South America|hCoV-19/Brazil/RJ-2033/2020|EPI ISL 456100|B.1.1.33|Brazil|2020-04-15	0.0003031862	South America
South America|hCoV-19/Colombia/VAC-GVI-93537/2020|EPI ISL 447789|B.1.1|Colombia|2020-04-03	South America|hCoV-19/Brazil/RJ-2033/2020|EPI ISL 456100|B.1.1.33|Brazil|2020-04-15	0.0002020624	South America
South America|hCoV-19/Brazil/RJ-1402/2020|EPI ISL 456079|B.1.1.33|Brazil|2020-04-03	South America|hCoV-19/Brazil/RJ-2033/2020|EPI ISL 456100|B.1.1.33|Brazil|2020-04-15	0.0000336620	South America
South America|hCoV-19/Colombia/VAC-GVI-97210/2020|EPI ISL 447794|B.1.1|Colombia|2020-04-03	South America|hCoV-19/Brazil/RJ-2033/2020|EPI ISL 456100|B.1.1.33|Brazil|2020-04-15	0.0001347093	South America
South America|hCoV-19/Colombia/VAC-GVI-97203/2020|EPI ISL 447793|B.1|Colombia|2020-04-03	South America|hCoV-19/Brazil/RJ-2033/2020|EPI ISL 456100|B.1.1.33|Brazil|2020-04-15	0.0002357631	South America
South America|hCoV-19/Colombia/VAC-GVI-97161/2020|EPI ISL 447791|B.1|Colombia|2020-04-03	South America|hCoV-19/Brazil/RJ-2033/2020|EPI ISL 456100|B.1.1.33|Brazil|2020-04-15	0.0002358584	South America
South America|hCoV-19/Chile/RM-ISPCH-76/2020|EPI ISL 445373|B.1.1.33|Chile|2020-04-03	South America|hCoV-19/Brazil/RJ-2033/2020|EPI ISL 456100|B.1.1.33|Brazil|2020-04-15	0.0000336643	South America
South America|hCoV-19/Colombia/CUN-INS-96791/2020|EPI ISL 498167|B.1|Colombia|2020-04-03	South America|hCoV-19/Brazil/RJ-2033/2020|EPI ISL 456100|B.1.1.33|Brazil|2020-04-15	0.0001683642	South America
South America|hCoV-19/Colombia/VAC-GVI-97181/2020|EPI ISL 447792|B.1.255|Colombia|2020-04-03	South America|hCoV-19/Brazil/RJ-2033/2020|EPI ISL 456100|B.1.1.33|Brazil|2020-04-15	0.0003705898	South America
South America|hCoV-19/Brazil/RJ-0256/2020|EPI ISL 470624|B.1.1.33|Brazil|2020-04-03	South America|hCoV-19/Brazil/RJ-2033/2020|EPI ISL 456100|B.1.1.33|Brazil|2020-04-15	0.0001019436	South America
South America|hCoV-19/Brazil/MG-0219/2020|EPI ISL 470585|B.1.1.33|Brazil|2020-04-03	South America|hCoV-19/Brazil/RJ-2033/2020|EPI ISL 456100|B.1.1.33|Brazil|2020-04-15	0.0000000000	South America
South America|hCoV-19/Brazil/SP-L19-CD409/2020|EPI ISL 476332|B.1.1.33|Brazil|2020-04-03	South America|hCoV-19/Brazil/RJ-2033/2020|EPI ISL 456100|B.1.1.33|Brazil|2020-04-15	0.0000342288	South America
South America|hCoV-19/Brazil/SP-L20-CD415/2020|EPI ISL 476350|B.1.1.33|Brazil|2020-04-03	South America|hCoV-19/Brazil/RJ-2033/2020|EPI ISL 456100|B.1.1.33|Brazil|2020-04-15	0.0000342300	South America
South America|hCoV-19/Brazil/GO-0209/2020|EPI ISL 470576|B.1.5|Brazil|2020-04-03	South America|hCoV-19/Brazil/RJ-2033/2020|EPI ISL 456100|B.1.1.33|Brazil|2020-04-15	0.0002054429	South America
South America|hCoV-19/Brazil/PE-L20-CD432/2020|EPI ISL 476359|B.1.1|Brazil|2020-04-03	South America|hCoV-19/Brazil/RJ-2033/2020|EPI ISL 456100|B.1.1.33|Brazil|2020-04-15	0.0000684708	South America
South America|hCoV-19/Brazil/PA-0237/2020|EPI ISL 470611|B.1.1.33|Brazil|2020-04-03	South America|hCoV-19/Brazil/RJ-2033/2020|EPI ISL 456100|B.1.1.33|Brazil|2020-04-15	0.0000691573	South America
South America|hCoV-19/Brazil/PA-0235/2020|EPI ISL 470609|B.1.1.33|Brazil|2020-04-03	South America|hCoV-19/Brazil/RJ-2033/2020|EPI ISL 456100|B.1.1.33|Brazil|2020-04-15	0.0000345803	South America
South America|hCoV-19/Brazil/SP-L1-CAMPI8/2020|EPI ISL 476170|B.1.1.33|Brazil|2020-04-03	South America|hCoV-19/Brazil/RJ-2033/2020|EPI ISL 456100|B.1.1.33|Brazil|2020-04-15	0.0000000000	South America
South America|hCoV-19/Brazil/SP-L20-CD418/2020|EPI ISL 476352|B.1.1.33|Brazil|2020-04-03	South America|hCoV-19/Brazil/RJ-2033/2020|EPI ISL 456100|B.1.1.33|Brazil|2020-04-15	0.0000700461	South America
South America|hCoV-19/Brazil/SP-131/2020|EPI ISL 471543|B.1.5|Brazil|2020-04-04	South America|hCoV-19/Brazil/RJ-2033/2020|EPI ISL 456100|B.1.1.33|Brazil|2020-04-15	0.0002357056	South America
South America|hCoV-19/Chile/RM-ISPCH-79/2020|EPI ISL 445376|B.1|Chile|2020-04-04	South America|hCoV-19/Brazil/RJ-2033/2020|EPI ISL 456100|B.1.1.33|Brazil|2020-04-15	0.0003704295	South America
South America|hCoV-19/Chile/RM-ISPCH-78/2020|EPI ISL 445375|B.1.1.1|Chile|2020-04-04	South America|hCoV-19/Brazil/RJ-2033/2020|EPI ISL 456100|B.1.1.33|Brazil|2020-04-15	0.0002356715	South America
South America|hCoV-19/Colombia/CUN-GVI-97718/2020|EPI ISL 447800|B.1.255|Colombia|2020-04-04	South America|hCoV-19/Brazil/RJ-2033/2020|EPI ISL 456100|B.1.1.33|Brazil|2020-04-15	0.0002357075	South America
South America|hCoV-19/Colombia/NAR-GVI-97417/2020|EPI ISL 447798|B.1.1|Colombia|2020-04-04	South America|hCoV-19/Brazil/RJ-2033/2020|EPI ISL 456100|B.1.1.33|Brazil|2020-04-15	0.0001009939	South America
South America|hCoV-19/Brazil/RJ-1830/2020|EPI ISL 541349|B.1.1.33|Brazil|2020-04-04	South America|hCoV-19/Brazil/RJ-2033/2020|EPI ISL 456100|B.1.1.33|Brazil|2020-04-15	0.0000673286	South America
South America|hCoV-19/Colombia/VAC-GVI-97321/2020|EPI ISL 447796|B.1.1|Colombia|2020-04-04	South America|hCoV-19/Brazil/RJ-2033/2020|EPI ISL 456100|B.1.1.33|Brazil|2020-04-15	0.0001010203	South America
South America|hCoV-19/Colombia/VAC-GVI-97212/2020|EPI ISL 447795|B.1|Colombia|2020-04-04	South America|hCoV-19/Brazil/RJ-2033/2020|EPI ISL 456100|B.1.1.33|Brazil|2020-04-15	0.0003030739	South America
South America|hCoV-19/Colombia/MET-GVI-97782/2020|EPI ISL 447803|B.1.1|Colombia|2020-04-04	South America|hCoV-19/Brazil/RJ-2033/2020|EPI ISL 456100|B.1.1.33|Brazil|2020-04-15	0.0001346922	South America
South America|hCoV-19/Colombia/MET-GVI-97769/2020|EPI ISL 447802|B.1.1|Colombia|2020-04-04	South America|hCoV-19/Brazil/RJ-2033/2020|EPI ISL 456100|B.1.1.33|Brazil|2020-04-15	0.0000673436	South America
South America|hCoV-19/Colombia/RIS-GVI-98006/2020|EPI ISL 447809|B.1.3|Colombia|2020-04-04	South America|hCoV-19/Brazil/RJ-2033/2020|EPI ISL 456100|B.1.1.33|Brazil|2020-04-15	0.0003705601	South America
South America|hCoV-19/Colombia/BOY-GVI-97349/2020|EPI ISL 447797|B.1.255|Colombia|2020-04-04	South America|hCoV-19/Brazil/RJ-2033/2020|EPI ISL 456100|B.1.1.33|Brazil|2020-04-15	0.0003031477	South America
South America|hCoV-19/Colombia/MET-GVI-97783/2020|EPI ISL 447804|B.1.1|Colombia|2020-04-04	South America|hCoV-19/Brazil/RJ-2033/2020|EPI ISL 456100|B.1.1.33|Brazil|2020-04-15	0.0001347058	South America
South America|hCoV-19/Chile/RM-ISPCH-77/2020|EPI ISL 445374|B.1.1.1|Chile|2020-04-04	South America|hCoV-19/Brazil/RJ-2033/2020|EPI ISL 456100|B.1.1.33|Brazil|2020-04-15	0.0002356794	South America
South America|hCoV-19/Chile/BI-ISPCH-4/2020|EPI ISL 445378|B.1.1|Chile|2020-04-04	South America|hCoV-19/Brazil/RJ-2033/2020|EPI ISL 456100|B.1.1.33|Brazil|2020-04-15	0.0001009965	South America
South America|hCoV-19/Brazil/RJ-1862/2020|EPI ISL 541350|B.1.1.33|Brazil|2020-04-04	South America|hCoV-19/Brazil/RJ-2033/2020|EPI ISL 456100|B.1.1.33|Brazil|2020-04-15	0.0000336658	South America
South America|hCoV-19/Brazil/RJ-1783/2020|EPI ISL 541347|B.1.1.33|Brazil|2020-04-04	South America|hCoV-19/Brazil/RJ-2033/2020|EPI ISL 456100|B.1.1.33|Brazil|2020-04-15	0.0000337062	South America
South America|hCoV-19/Argentina/PAIS-A0018/2020|EPI ISL 430809|B.1.1.1|Argentina|2020-04-04	South America|hCoV-19/Brazil/RJ-2033/2020|EPI ISL 456100|B.1.1.33|Brazil|2020-04-15	0.0002698388	South America
South America|hCoV-19/Brazil/MG-0220/2020|EPI ISL 470586|B.1.1.33|Brazil|2020-04-04	South America|hCoV-19/Brazil/RJ-2033/2020|EPI ISL 456100|B.1.1.33|Brazil|2020-04-15	0.0001026902	South America
South America|hCoV-19/Brazil/GO-0210/2020|EPI ISL 470577|B.1.1.33|Brazil|2020-04-04	South America|hCoV-19/Brazil/RJ-2033/2020|EPI ISL 456100|B.1.1.33|Brazil|2020-04-15	0.0000000000	South America
South America|hCoV-19/Chile/RM-ISPCH-74/2020|EPI ISL 445370|B.1.1.33|Chile|2020-04-05	South America|hCoV-19/Brazil/RJ-2033/2020|EPI ISL 456100|B.1.1.33|Brazil|2020-04-15	0.0000000000	South America
South America|hCoV-19/Chile/RM-ISPCH-80/2020|EPI ISL 445377|B.1.1|Chile|2020-04-05	South America|hCoV-19/Brazil/RJ-2033/2020|EPI ISL 456100|B.1.1.33|Brazil|2020-04-15	0.0001009905	South America
South America|hCoV-19/Brazil/RJ-1870/2020|EPI ISL 541351|B.1|Brazil|2020-04-05	South America|hCoV-19/Brazil/RJ-2033/2020|EPI ISL 456100|B.1.1.33|Brazil|2020-04-15	0.0002020604	South America
South America|hCoV-19/Colombia/RIS-GVI-98011/2020|EPI ISL 447810|B.1.3|Colombia|2020-04-05	South America|hCoV-19/Brazil/RJ-2033/2020|EPI ISL 456100|B.1.1.33|Brazil|2020-04-15	0.0004042123	South America
South America|hCoV-19/Colombia/CUN-GVI-98087/2020|EPI ISL 447812|B.1.255|Colombia|2020-04-05	South America|hCoV-19/Brazil/RJ-2033/2020|EPI ISL 456100|B.1.1.33|Brazil|2020-04-15	0.0002357472	South America
South America|hCoV-19/Colombia/CUN-GVI-98290/2020|EPI ISL 447813|B.1.255|Colombia|2020-04-05	South America|hCoV-19/Brazil/RJ-2033/2020|EPI ISL 456100|B.1.1.33|Brazil|2020-04-15	0.0003368601	South America
South America|hCoV-19/Brazil/SP-L22-CD487/2020|EPI ISL 476383|B.1.1.33|Brazil|2020-04-05	South America|hCoV-19/Brazil/RJ-2033/2020|EPI ISL 456100|B.1.1.33|Brazil|2020-04-15	0.0000000000	South America
South America|hCoV-19/Colombia/HUI-GVI-98032/2020|EPI ISL 447811|B.1.5|Colombia|2020-04-05	South America|hCoV-19/Brazil/RJ-2033/2020|EPI ISL 456100|B.1.1.33|Brazil|2020-04-15	0.0001742480	South America
South America|hCoV-19/Brazil/MG-0221/2020|EPI ISL 470587|B.1.1.33|Brazil|2020-04-05	South America|hCoV-19/Brazil/RJ-2033/2020|EPI ISL 456100|B.1.1.33|Brazil|2020-04-15	0.0000697373	South America
South America|hCoV-19/Brazil/MA-IEC-163069/2020|EPI ISL 458149|B.1.1.33|Brazil|2020-04-06	South America|hCoV-19/Brazil/RJ-2033/2020|EPI ISL 456100|B.1.1.33|Brazil|2020-04-15	0.0001346604	South America
South America|hCoV-19/Brazil/RJ-1466/2020|EPI ISL 456081|B.1.1.33|Brazil|2020-04-06	South America|hCoV-19/Brazil/RJ-2033/2020|EPI ISL 456100|B.1.1.33|Brazil|2020-04-15	0.0000000000	South America
South America|hCoV-19/Brazil/RJ-1464/2020|EPI ISL 456080|B.1.1.33|Brazil|2020-04-06	South America|hCoV-19/Brazil/RJ-2033/2020|EPI ISL 456100|B.1.1.33|Brazil|2020-04-15	0.0000336629	South America
South America|hCoV-19/Chile/RM-ISPCH-73/2020|EPI ISL 445369|B.1.1.33|Chile|2020-04-06	South America|hCoV-19/Brazil/RJ-2033/2020|EPI ISL 456100|B.1.1.33|Brazil|2020-04-15	0.0000336631	South America
South America|hCoV-19/Brazil/RJ-1798/2020|EPI ISL 541348|B.1.1.33|Brazil|2020-04-06	South America|hCoV-19/Brazil/RJ-2033/2020|EPI ISL 456100|B.1.1.33|Brazil|2020-04-15	0.0000336631	South America
South America|hCoV-19/Brazil/PE-IAM215/2020|EPI ISL 500471|B.1.1|Brazil|2020-04-06	South America|hCoV-19/Brazil/RJ-2033/2020|EPI ISL 456100|B.1.1.33|Brazil|2020-04-15	0.0001359139	South America
South America|hCoV-19/Brazil/RJ-0257/2020|EPI ISL 470625|B.1.1.33|Brazil|2020-04-06	South America|hCoV-19/Brazil/RJ-2033/2020|EPI ISL 456100|B.1.1.33|Brazil|2020-04-15	0.0000000000	South America
South America|hCoV-19/Colombia/SAN-INS-94514/2020|EPI ISL 456156|B.1.1|Colombia|2020-04-06	South America|hCoV-19/Brazil/RJ-2033/2020|EPI ISL 456100|B.1.1.33|Brazil|2020-04-15	0.0000682442	South America
South America|hCoV-19/Colombia/VAC-GVI-97223/2020|EPI ISL 447814|B.1.5|Colombia|2020-04-06	South America|hCoV-19/Brazil/RJ-2033/2020|EPI ISL 456100|B.1.1.33|Brazil|2020-04-15	0.0002393228	South America
South America|hCoV-19/Brazil/MG-0222/2020|EPI ISL 470588|B.1.1.33|Brazil|2020-04-06	South America|hCoV-19/Brazil/RJ-2033/2020|EPI ISL 456100|B.1.1.33|Brazil|2020-04-15	0.0001711768	South America
South America|hCoV-19/Brazil/SP-L20-CD436/2020|EPI ISL 476362|B.1.1.33|Brazil|2020-04-06	South America|hCoV-19/Brazil/RJ-2033/2020|EPI ISL 456100|B.1.1.33|Brazil|2020-04-15	0.0000351556	South America
South America|hCoV-19/Ecuador/USFQ-128/2020|EPI ISL 491933|B.1.5|Ecuador|2020-04-07	South America|hCoV-19/Brazil/RJ-2033/2020|EPI ISL 456100|B.1.1.33|Brazil|2020-04-15	0.0002693713	South America
South America|hCoV-19/Ecuador/USFQ-129/2020|EPI ISL 491934|B.1.1.10|Ecuador|2020-04-07	South America|hCoV-19/Brazil/RJ-2033/2020|EPI ISL 456100|B.1.1.33|Brazil|2020-04-15	0.0001346605	South America
South America|hCoV-19/Argentina/PAIS-A0019/2020|EPI ISL 430810|B.1.3|Argentina|2020-04-07	South America|hCoV-19/Brazil/RJ-2033/2020|EPI ISL 456100|B.1.1.33|Brazil|2020-04-15	0.0004041307	South America
South America|hCoV-19/Colombia/COR-GVI-97517/2020|EPI ISL 447816|B.1|Colombia|2020-04-07	South America|hCoV-19/Brazil/RJ-2033/2020|EPI ISL 456100|B.1.1.33|Brazil|2020-04-15	0.0002694621	South America
South America|hCoV-19/Brazil/PE-IAM89/2020|EPI ISL 500486|B.1.1|Brazil|2020-04-07	South America|hCoV-19/Brazil/RJ-2033/2020|EPI ISL 456100|B.1.1.33|Brazil|2020-04-15	0.0000673368	South America
South America|hCoV-19/Brazil/PE-IAM10/2020|EPI ISL 500461|B.1.1|Brazil|2020-04-07	South America|hCoV-19/Brazil/RJ-2033/2020|EPI ISL 456100|B.1.1.33|Brazil|2020-04-15	0.0001347830	South America
South America|hCoV-19/Brazil/PE-IAM08/2020|EPI ISL 500460|B.1.1|Brazil|2020-04-07	South America|hCoV-19/Brazil/RJ-2033/2020|EPI ISL 456100|B.1.1.33|Brazil|2020-04-15	0.0001011471	South America
South America|hCoV-19/Ecuador/USFQ-207/2020|EPI ISL 527819|B.1.1|Ecuador|2020-04-07	South America|hCoV-19/Brazil/RJ-2033/2020|EPI ISL 456100|B.1.1.33|Brazil|2020-04-15	0.0001354777	South America
South America|hCoV-19/Brazil/RJ-0259/2020|EPI ISL 470626|B.1.1.33|Brazil|2020-04-07	South America|hCoV-19/Brazil/RJ-2033/2020|EPI ISL 456100|B.1.1.33|Brazil|2020-04-15	0.0000679498	South America
South America|hCoV-19/Brazil/RJ-0260/2020|EPI ISL 470627|B.1.1.33|Brazil|2020-04-07	South America|hCoV-19/Brazil/RJ-2033/2020|EPI ISL 456100|B.1.1.33|Brazil|2020-04-15	0.0001359058	South America
South America|hCoV-19/Brazil/PE-IAM226/2020|EPI ISL 500474|B.1.1|Brazil|2020-04-07	South America|hCoV-19/Brazil/RJ-2033/2020|EPI ISL 456100|B.1.1.33|Brazil|2020-04-15	0.0001701309	South America
South America|hCoV-19/Brazil/SP-L1-CAMPI13/2020|EPI ISL 476155|B.1.1.33|Brazil|2020-04-07	South America|hCoV-19/Brazil/RJ-2033/2020|EPI ISL 456100|B.1.1.33|Brazil|2020-04-15	0.0000000000	South America
South America|hCoV-19/Brazil/PE-IAM18/2020|EPI ISL 500868|B.1.1|Brazil|2020-04-07	South America|hCoV-19/Brazil/RJ-2033/2020|EPI ISL 456100|B.1.1.33|Brazil|2020-04-15	0.0001373286	South America
South America|hCoV-19/Brazil/PE-IAM17/2020|EPI ISL 500866|B.1.1|Brazil|2020-04-07	South America|hCoV-19/Brazil/RJ-2033/2020|EPI ISL 456100|B.1.1.33|Brazil|2020-04-15	0.0001382462	South America
South America|hCoV-19/Brazil/PE-IAM16/2020|EPI ISL 500865|B.1.1|Brazil|2020-04-07	South America|hCoV-19/Brazil/RJ-2033/2020|EPI ISL 456100|B.1.1.33|Brazil|2020-04-15	0.0001390033	South America
South America|hCoV-19/Brazil/PE-IAM19/2020|EPI ISL 500467|B.1|Brazil|2020-04-07	South America|hCoV-19/Brazil/RJ-2033/2020|EPI ISL 456100|B.1.1.33|Brazil|2020-04-15	0.0004182964	South America
South America|hCoV-19/Brazil/SP-138/2020|EPI ISL 468305|B.1.1|Brazil|2020-04-08	South America|hCoV-19/Brazil/RJ-2033/2020|EPI ISL 456100|B.1.1.33|Brazil|2020-04-15	0.0002020227	South America
South America|hCoV-19/Brazil/RJ-INCA-C06/2020|EPI ISL 513513|B.1.1.33|Brazil|2020-04-08	South America|hCoV-19/Brazil/RJ-2033/2020|EPI ISL 456100|B.1.1.33|Brazil|2020-04-15	0.0000673255	South America
South America|hCoV-19/Brazil/PE-IAM84/2020|EPI ISL 500484|B.1.1|Brazil|2020-04-08	South America|hCoV-19/Brazil/RJ-2033/2020|EPI ISL 456100|B.1.1.33|Brazil|2020-04-15	0.0001009905	South America
South America|hCoV-19/Brazil/RJ-1702/2020|EPI ISL 456087|B.1.1.33|Brazil|2020-04-08	South America|hCoV-19/Brazil/RJ-2033/2020|EPI ISL 456100|B.1.1.33|Brazil|2020-04-15	0.0000336620	South America
South America|hCoV-19/Brazil/RJ-1690/2020|EPI ISL 456084|B.1.1.33|Brazil|2020-04-08	South America|hCoV-19/Brazil/RJ-2033/2020|EPI ISL 456100|B.1.1.33|Brazil|2020-04-15	0.0001009931	South America
South America|hCoV-19/Brazil/RJ-1701/2020|EPI ISL 456086|B.1.1.33|Brazil|2020-04-08	South America|hCoV-19/Brazil/RJ-2033/2020|EPI ISL 456100|B.1.1.33|Brazil|2020-04-15	0.0000673255	South America
South America|hCoV-19/Brazil/RJ-1691/2020|EPI ISL 456085|B.1.1.33|Brazil|2020-04-08	South America|hCoV-19/Brazil/RJ-2033/2020|EPI ISL 456100|B.1.1.33|Brazil|2020-04-15	0.0000000000	South America
South America|hCoV-19/Peru/LAM-INS-044/2020|EPI ISL 514265|B.1.1.1|Peru|2020-04-08	South America|hCoV-19/Brazil/RJ-2033/2020|EPI ISL 456100|B.1.1.33|Brazil|2020-04-15	0.0002371835	South America
South America|hCoV-19/Brazil/PE-IAM30/2020|EPI ISL 500477|B.1.1|Brazil|2020-04-08	South America|hCoV-19/Brazil/RJ-2033/2020|EPI ISL 456100|B.1.1.33|Brazil|2020-04-15	0.0001010483	South America
South America|hCoV-19/Brazil/PE-IAM29/2020|EPI ISL 500872|B.1.1|Brazil|2020-04-08	South America|hCoV-19/Brazil/RJ-2033/2020|EPI ISL 456100|B.1.1.33|Brazil|2020-04-15	0.0001348994	South America
South America|hCoV-19/Brazil/PE-IAM221/2020|EPI ISL 500473|B.1.1|Brazil|2020-04-08	South America|hCoV-19/Brazil/RJ-2033/2020|EPI ISL 456100|B.1.1.33|Brazil|2020-04-15	0.0000676031	South America
South America|hCoV-19/Brazil/PE-IAM48/2020|EPI ISL 500482|B.1.1|Brazil|2020-04-08	South America|hCoV-19/Brazil/RJ-2033/2020|EPI ISL 456100|B.1.1.33|Brazil|2020-04-15	0.0001014781	South America
South America|hCoV-19/Brazil/PE-IAM87/2020|EPI ISL 500485|B.1.1|Brazil|2020-04-08	South America|hCoV-19/Brazil/RJ-2033/2020|EPI ISL 456100|B.1.1.33|Brazil|2020-04-15	0.0001015648	South America
South America|hCoV-19/Brazil/PE-IAM39/2020|EPI ISL 500481|B.1.1|Brazil|2020-04-08	South America|hCoV-19/Brazil/RJ-2033/2020|EPI ISL 456100|B.1.1.33|Brazil|2020-04-15	0.0002713707	South America
South America|hCoV-19/Brazil/PE-IAM273/2020|EPI ISL 500476|B.1.1|Brazil|2020-04-08	South America|hCoV-19/Brazil/RJ-2033/2020|EPI ISL 456100|B.1.1.33|Brazil|2020-04-15	0.0001368916	South America
South America|hCoV-19/Brazil/SP-L1-CAMPI16/2020|EPI ISL 476158|B.1.1.33|Brazil|2020-04-08	South America|hCoV-19/Brazil/RJ-2033/2020|EPI ISL 456100|B.1.1.33|Brazil|2020-04-15	0.0000342285	South America
South America|hCoV-19/Brazil/MG-0289/2020|EPI ISL 470594|B.1.1.33|Brazil|2020-04-08	South America|hCoV-19/Brazil/RJ-2033/2020|EPI ISL 456100|B.1.1.33|Brazil|2020-04-15	0.0001711535	South America
South America|hCoV-19/Brazil/RJ-0261/2020|EPI ISL 470628|B.1.1.33|Brazil|2020-04-08	South America|hCoV-19/Brazil/RJ-2033/2020|EPI ISL 456100|B.1.1.33|Brazil|2020-04-15	0.0000000000	South America
South America|hCoV-19/Brazil/AP-IEC-163359/2020|EPI ISL 524795|B.1.1.33|Brazil|2020-04-09	South America|hCoV-19/Brazil/RJ-2033/2020|EPI ISL 456100|B.1.1.33|Brazil|2020-04-15	0.0000000000	South America
South America|hCoV-19/Brazil/RJ-1901/2020|EPI ISL 456089|B.1.1.33|Brazil|2020-04-09	South America|hCoV-19/Brazil/RJ-2033/2020|EPI ISL 456100|B.1.1.33|Brazil|2020-04-15	0.0001009978	South America
South America|hCoV-19/Brazil/RJ-1902/2020|EPI ISL 456090|B.1.1.33|Brazil|2020-04-09	South America|hCoV-19/Brazil/RJ-2033/2020|EPI ISL 456100|B.1.1.33|Brazil|2020-04-15	0.0001009952	South America
South America|hCoV-19/Brazil/RJ-1921/2020|EPI ISL 456091|B.1.1.33|Brazil|2020-04-09	South America|hCoV-19/Brazil/RJ-2033/2020|EPI ISL 456100|B.1.1.33|Brazil|2020-04-15	0.0000673304	South America
South America|hCoV-19/Colombia/MET-INS-95637/2020|EPI ISL 498164|B.1.1|Colombia|2020-04-09	South America|hCoV-19/Brazil/RJ-2033/2020|EPI ISL 456100|B.1.1.33|Brazil|2020-04-15	0.0000673346	South America
South America|hCoV-19/Colombia/RIS-INS-95663/2020|EPI ISL 498165|B.1.5|Colombia|2020-04-09	South America|hCoV-19/Brazil/RJ-2033/2020|EPI ISL 456100|B.1.1.33|Brazil|2020-04-15	0.0002357264	South America
South America|hCoV-19/Brazil/PE-IAM138/2020|EPI ISL 500463|B|Brazil|2020-04-09	South America|hCoV-19/Brazil/RJ-2033/2020|EPI ISL 456100|B.1.1.33|Brazil|2020-04-15	0.0003370469	South America
South America|hCoV-19/Colombia/COR-GVI-97527/2020|EPI ISL 447817|B.1.255|Colombia|2020-04-09	South America|hCoV-19/Brazil/RJ-2033/2020|EPI ISL 456100|B.1.1.33|Brazil|2020-04-15	0.0002694803	South America
South America|hCoV-19/Brazil/PE-IAM103/2020|EPI ISL 500462|B.1.1|Brazil|2020-04-09	South America|hCoV-19/Brazil/RJ-2033/2020|EPI ISL 456100|B.1.1.33|Brazil|2020-04-15	0.0001014472	South America
South America|hCoV-19/Brazil/RJ-0262/2020|EPI ISL 470629|B.1.1.33|Brazil|2020-04-09	South America|hCoV-19/Brazil/RJ-2033/2020|EPI ISL 456100|B.1.1.33|Brazil|2020-04-15	0.0000000000	South America
South America|hCoV-19/Brazil/PE-IAM238/2020|EPI ISL 500475|B.1.1|Brazil|2020-04-09	South America|hCoV-19/Brazil/RJ-2033/2020|EPI ISL 456100|B.1.1.33|Brazil|2020-04-15	0.0001019963	South America
South America|hCoV-19/Brazil/PE-IAM212/2020|EPI ISL 500470|B.1.1|Brazil|2020-04-09	South America|hCoV-19/Brazil/RJ-2033/2020|EPI ISL 456100|B.1.1.33|Brazil|2020-04-15	0.0002043008	South America
South America|hCoV-19/Brazil/PE-IAM220/2020|EPI ISL 500472|B.1.1|Brazil|2020-04-09	South America|hCoV-19/Brazil/RJ-2033/2020|EPI ISL 456100|B.1.1.33|Brazil|2020-04-15	0.0001024203	South America
South America|hCoV-19/Brazil/SP-L1-CAMPI19/2020|EPI ISL 476160|B.1.1.33|Brazil|2020-04-09	South America|hCoV-19/Brazil/RJ-2033/2020|EPI ISL 456100|B.1.1.33|Brazil|2020-04-15	0.0000000000	South America
South America|hCoV-19/Brazil/MG-0288/2020|EPI ISL 470593|B.1|Brazil|2020-04-09	South America|hCoV-19/Brazil/RJ-2033/2020|EPI ISL 456100|B.1.1.33|Brazil|2020-04-15	0.0002397299	South America
South America|hCoV-19/Brazil/PE-IAM167/2020|EPI ISL 500466|B.1.1|Brazil|2020-04-09	South America|hCoV-19/Brazil/RJ-2033/2020|EPI ISL 456100|B.1.1.33|Brazil|2020-04-15	0.0001373935	South America
South America|hCoV-19/Brazil/PE-IAM209/2020|EPI ISL 500468|B.1.1|Brazil|2020-04-09	South America|hCoV-19/Brazil/RJ-2033/2020|EPI ISL 456100|B.1.1.33|Brazil|2020-04-15	0.0001035521	South America
South America|hCoV-19/Brazil/PE-IAM230/2020|EPI ISL 500869|B.1.1|Brazil|2020-04-09	South America|hCoV-19/Brazil/RJ-2033/2020|EPI ISL 456100|B.1.1.33|Brazil|2020-04-15	0.0001382587	South America
South America|hCoV-19/Brazil/PE-IAM235/2020|EPI ISL 500870|B.1.1|Brazil|2020-04-09	South America|hCoV-19/Brazil/RJ-2033/2020|EPI ISL 456100|B.1.1.33|Brazil|2020-04-15	0.0001038366	South America
South America|hCoV-19/Brazil/PE-IAM171/2020|EPI ISL 500867|B.1.1|Brazil|2020-04-09	South America|hCoV-19/Brazil/RJ-2033/2020|EPI ISL 456100|B.1.1.33|Brazil|2020-04-15	0.0002775959	South America
South America|hCoV-19/Brazil/PE-IAM158/2020|EPI ISL 500465|B.1.1|Brazil|2020-04-09	South America|hCoV-19/Brazil/RJ-2033/2020|EPI ISL 456100|B.1.1.33|Brazil|2020-04-15	0.0002086943	South America
South America|hCoV-19/Brazil/PE-IAM211/2020|EPI ISL 500469|B.1.1|Brazil|2020-04-09	South America|hCoV-19/Brazil/RJ-2033/2020|EPI ISL 456100|B.1.1.33|Brazil|2020-04-15	0.0001392624	South America
South America|hCoV-19/Brazil/PE-IAM139/2020|EPI ISL 500464|B.1.1|Brazil|2020-04-09	South America|hCoV-19/Brazil/RJ-2033/2020|EPI ISL 456100|B.1.1.33|Brazil|2020-04-15	0.0001048856	South America
South America|hCoV-19/Brazil/PE-IAM248/2020|EPI ISL 500871|B.1.1|Brazil|2020-04-09	South America|hCoV-19/Brazil/RJ-2033/2020|EPI ISL 456100|B.1.1.33|Brazil|2020-04-15	0.0001061044	South America
South America|hCoV-19/Brazil/SP-181/2020|EPI ISL 523976|B.1.1.33|Brazil|2020-04-10	South America|hCoV-19/Brazil/RJ-2033/2020|EPI ISL 456100|B.1.1.33|Brazil|2020-04-15	0.0001009904	South America
South America|hCoV-19/Brazil/RJ-1923/2020|EPI ISL 456092|B.1.1.33|Brazil|2020-04-10	South America|hCoV-19/Brazil/RJ-2033/2020|EPI ISL 456100|B.1.1.33|Brazil|2020-04-15	0.0000336636	South America
South America|hCoV-19/Peru/ANC-INS-049/2020|EPI ISL 516653|C.14|Peru|2020-04-10	South America|hCoV-19/Brazil/RJ-2033/2020|EPI ISL 456100|B.1.1.33|Brazil|2020-04-15	0.0003049925	South America
South America|hCoV-19/Brazil/SP-545/2020|EPI ISL 471551|B.1.1.33|Brazil|2020-04-10	South America|hCoV-19/Brazil/RJ-2033/2020|EPI ISL 456100|B.1.1.33|Brazil|2020-04-15	0.0000336658	South America
South America|hCoV-19/Brazil/SP-176/2020|EPI ISL 523972|B.1|Brazil|2020-04-11	South America|hCoV-19/Brazil/RJ-2033/2020|EPI ISL 456100|B.1.1.33|Brazil|2020-04-15	0.0002693770	South America
South America|hCoV-19/Argentina/PAIS-A0020/2020|EPI ISL 430811|B.1.1.1|Argentina|2020-04-11	South America|hCoV-19/Brazil/RJ-2033/2020|EPI ISL 456100|B.1.1.33|Brazil|2020-04-15	0.0002356825	South America
South America|hCoV-19/Peru/ANC-INS-050/2020|EPI ISL 516654|B.1.255|Peru|2020-04-11	South America|hCoV-19/Brazil/RJ-2033/2020|EPI ISL 456100|B.1.1.33|Brazil|2020-04-15	0.0002710192	South America
South America|hCoV-19/Peru/ANC-INS-045/2020|EPI ISL 516628|B.1.255|Peru|2020-04-11	South America|hCoV-19/Brazil/RJ-2033/2020|EPI ISL 456100|B.1.1.33|Brazil|2020-04-15	0.0002710927	South America
South America|hCoV-19/Peru/LIM-INS-041/2020|EPI ISL 514226|B.1.1|Peru|2020-04-11	South America|hCoV-19/Brazil/RJ-2033/2020|EPI ISL 456100|B.1.1.33|Brazil|2020-04-15	0.0000677542	South America
South America|hCoV-19/Peru/ANC-INS-052/2020|EPI ISL 516686|B.1.1.1|Peru|2020-04-11	South America|hCoV-19/Brazil/RJ-2033/2020|EPI ISL 456100|B.1.1.33|Brazil|2020-04-15	0.0002710800	South America
South America|hCoV-19/Peru/LIM-INS-053/2020|EPI ISL 516721|B.1.1.1|Peru|2020-04-11	South America|hCoV-19/Brazil/RJ-2033/2020|EPI ISL 456100|B.1.1.33|Brazil|2020-04-15	0.0002710800	South America
South America|hCoV-19/Argentina/PAIS-A0021/2020|EPI ISL 430812|B.1.1.1|Argentina|2020-04-11	South America|hCoV-19/Brazil/RJ-2033/2020|EPI ISL 456100|B.1.1.33|Brazil|2020-04-15	0.0003030989	South America
South America|hCoV-19/Argentina/PAIS-A0022/2020|EPI ISL 430813|B.1.1.1|Argentina|2020-04-11	South America|hCoV-19/Brazil/RJ-2033/2020|EPI ISL 456100|B.1.1.33|Brazil|2020-04-15	0.0002034791	South America
South America|hCoV-19/Brazil/RJ-1927/2020|EPI ISL 456093|B.1.1.33|Brazil|2020-04-12	South America|hCoV-19/Brazil/RJ-2033/2020|EPI ISL 456100|B.1.1.33|Brazil|2020-04-15	0.0000673286	South America
South America|hCoV-19/Peru/ANC-INS-051/2020|EPI ISL 516685|B.1.1.1|Peru|2020-04-12	South America|hCoV-19/Brazil/RJ-2033/2020|EPI ISL 456100|B.1.1.33|Brazil|2020-04-15	0.0002710800	South America
South America|hCoV-19/Peru/LAL-INS-056/2020|EPI ISL 517686|C.14|Peru|2020-04-12	South America|hCoV-19/Brazil/RJ-2033/2020|EPI ISL 456100|B.1.1.33|Brazil|2020-04-15	0.0003049781	South America
South America|hCoV-19/Peru/LIM-INS-042/2020|EPI ISL 514227|B.1|Peru|2020-04-12	South America|hCoV-19/Brazil/RJ-2033/2020|EPI ISL 456100|B.1.1.33|Brazil|2020-04-15	0.0002371959	South America
South America|hCoV-19/Colombia/I30/2020|EPI ISL 526959|B.1|Colombia|2020-04-12	South America|hCoV-19/Brazil/RJ-2033/2020|EPI ISL 456100|B.1.1.33|Brazil|2020-04-15	0.0003733662	South America
South America|hCoV-19/Brazil/RJ-1953/2020|EPI ISL 541352|B.1.1.33|Brazil|2020-04-13	South America|hCoV-19/Brazil/RJ-2033/2020|EPI ISL 456100|B.1.1.33|Brazil|2020-04-15	0.0000000000	South America
South America|hCoV-19/Brazil/RJ-1948/2020|EPI ISL 456095|B.1.1.33|Brazil|2020-04-13	South America|hCoV-19/Brazil/RJ-2033/2020|EPI ISL 456100|B.1.1.33|Brazil|2020-04-15	0.0000000000	South America
South America|hCoV-19/Brazil/RJ-1952/2020|EPI ISL 456096|B.1.1.33|Brazil|2020-04-13	South America|hCoV-19/Brazil/RJ-2033/2020|EPI ISL 456100|B.1.1.33|Brazil|2020-04-15	0.0000336629	South America
South America|hCoV-19/Brazil/RJ-1943/2020|EPI ISL 456094|B.1.1.33|Brazil|2020-04-13	South America|hCoV-19/Brazil/RJ-2033/2020|EPI ISL 456100|B.1.1.33|Brazil|2020-04-15	0.0000336620	South America
South America|hCoV-19/Brazil/RJ-2000/2020|EPI ISL 456098|B.1.1.33|Brazil|2020-04-13	South America|hCoV-19/Brazil/RJ-2033/2020|EPI ISL 456100|B.1.1.33|Brazil|2020-04-15	0.0001009978	South America
South America|hCoV-19/Ecuador/USFQ-131/2020|EPI ISL 491935|B.1.1.1|Ecuador|2020-04-13	South America|hCoV-19/Brazil/RJ-2033/2020|EPI ISL 456100|B.1.1.33|Brazil|2020-04-15	0.0002021289	South America
South America|hCoV-19/Peru/ARE-INS-076/2020|EPI ISL 527789|B.1.1|Peru|2020-04-13	South America|hCoV-19/Brazil/RJ-2033/2020|EPI ISL 456100|B.1.1.33|Brazil|2020-04-15	0.0001016362	South America
South America|hCoV-19/Peru/LIM-INS-033/2020|EPI ISL 491458|B.1.1.1|Peru|2020-04-13	South America|hCoV-19/Brazil/RJ-2033/2020|EPI ISL 456100|B.1.1.33|Brazil|2020-04-15	0.0002371723	South America
South America|hCoV-19/Brazil/RJ-1966/2020|EPI ISL 456097|B.1.1.33|Brazil|2020-04-13	South America|hCoV-19/Brazil/RJ-2033/2020|EPI ISL 456100|B.1.1.33|Brazil|2020-04-15	0.0000336631	South America
South America|hCoV-19/Brazil/PE-IAM311/2020|EPI ISL 500480|B.1.1|Brazil|2020-04-13	South America|hCoV-19/Brazil/RJ-2033/2020|EPI ISL 456100|B.1.1.33|Brazil|2020-04-15	0.0001356983	South America
South America|hCoV-19/Brazil/PE-IAM355/2020|EPI ISL 500874|B.1.1|Brazil|2020-04-13	South America|hCoV-19/Brazil/RJ-2033/2020|EPI ISL 456100|B.1.1.33|Brazil|2020-04-15	0.0000680817	South America
South America|hCoV-19/Brazil/RJ-0263/2020|EPI ISL 470630|B.1.1.33|Brazil|2020-04-13	South America|hCoV-19/Brazil/RJ-2033/2020|EPI ISL 456100|B.1.1.33|Brazil|2020-04-15	0.0000684688	South America
South America|hCoV-19/Brazil/PE-IAM305/2020|EPI ISL 500478|B.1.1|Brazil|2020-04-13	South America|hCoV-19/Brazil/RJ-2033/2020|EPI ISL 456100|B.1.1.33|Brazil|2020-04-15	0.0001728393	South America
South America|hCoV-19/Brazil/MG-0258/2020|EPI ISL 470589|B.1.1.33|Brazil|2020-04-13	South America|hCoV-19/Brazil/RJ-2033/2020|EPI ISL 456100|B.1.1.33|Brazil|2020-04-15	0.0000345766	South America
South America|hCoV-19/Brazil/RJ-INCA-C15/2020|EPI ISL 513518|B.1.1.33|Brazil|2020-04-14	South America|hCoV-19/Brazil/RJ-2033/2020|EPI ISL 456100|B.1.1.33|Brazil|2020-04-15	0.0000673318	South America
South America|hCoV-19/Brazil/RJ-INCA-C13/2020|EPI ISL 513516|B.1.1.33|Brazil|2020-04-14	South America|hCoV-19/Brazil/RJ-2033/2020|EPI ISL 456100|B.1.1.33|Brazil|2020-04-15	0.0000673558	South America
South America|hCoV-19/Brazil/RJ-INCA-C12/2020|EPI ISL 513515|B.1.1.33|Brazil|2020-04-14	South America|hCoV-19/Brazil/RJ-2033/2020|EPI ISL 456100|B.1.1.33|Brazil|2020-04-15	0.0001009952	South America
South America|hCoV-19/Colombia/TOL-INS-0341-T15/2020|EPI ISL 526964|B.1|Colombia|2020-04-14	South America|hCoV-19/Brazil/RJ-2033/2020|EPI ISL 456100|B.1.1.33|Brazil|2020-04-15	0.0003371378	South America
South America|hCoV-19/Colombia/TOL-INS-0345-T20/2020|EPI ISL 526963|B.1|Colombia|2020-04-14	South America|hCoV-19/Brazil/RJ-2033/2020|EPI ISL 456100|B.1.1.33|Brazil|2020-04-15	0.0003371466	South America
South America|hCoV-19/Colombia/TOL-INS-0330-T5/2020|EPI ISL 526965|B.1|Colombia|2020-04-14	South America|hCoV-19/Brazil/RJ-2033/2020|EPI ISL 456100|B.1.1.33|Brazil|2020-04-15	0.0002700533	South America
South America|hCoV-19/Brazil/RJ-0266/2020|EPI ISL 470632|B.1.1.33|Brazil|2020-04-14	South America|hCoV-19/Brazil/RJ-2033/2020|EPI ISL 456100|B.1.1.33|Brazil|2020-04-15	0.0000339742	South America
South America|hCoV-19/Brazil/RJ-0265/2020|EPI ISL 470631|B.1.1.33|Brazil|2020-04-14	South America|hCoV-19/Brazil/RJ-2033/2020|EPI ISL 456100|B.1.1.33|Brazil|2020-04-15	0.0000679562	South America
South America|hCoV-19/Uruguay/UY-NYUMC873/2020|EPI ISL 457969|B.1.1|Uruguay|2020-04-14	South America|hCoV-19/Brazil/RJ-2033/2020|EPI ISL 456100|B.1.1.33|Brazil|2020-04-15	0.0001026348	South America
South America|hCoV-19/Brazil/RJ-INCA-C14/2020|EPI ISL 513517|B.1.1.33|Brazil|2020-04-14	South America|hCoV-19/Brazil/RJ-2033/2020|EPI ISL 456100|B.1.1.33|Brazil|2020-04-15	0.0000695448	South America
South America|hCoV-19/Brazil/RJ-UFRJ-1019/2020|EPI ISL 492032|B.1.1.33|Brazil|2020-04-15	South America|hCoV-19/Brazil/RJ-2033/2020|EPI ISL 456100|B.1.1.33|Brazil|2020-04-15	0.0000673255	South America
South America|hCoV-19/Brazil/AP-IEC-164082/2020|EPI ISL 458143|B.1.1.33|Brazil|2020-04-15	South America|hCoV-19/Brazil/RJ-2033/2020|EPI ISL 456100|B.1.1.33|Brazil|2020-04-15	0.0000000000	South America
South America|hCoV-19/Argentina/PAIS-G0001/2020|EPI ISL 499083|B.1.5|Argentina|2020-04-15	South America|hCoV-19/Brazil/RJ-2033/2020|EPI ISL 456100|B.1.1.33|Brazil|2020-04-15	0.0004715410	South America
South America|hCoV-19/Brazil/RJ-2044/2020|EPI ISL 456101|B.1.1.33|Brazil|2020-04-15	South America|hCoV-19/Brazil/RJ-2033/2020|EPI ISL 456100|B.1.1.33|Brazil|2020-04-15	0.0000336620	South America
South America|hCoV-19/Brazil/SP-01/2020|EPI ISL 412964|B.1.5|Brazil|2020-02-25	South America|hCoV-19/Brazil/RJ-0267/2020|EPI ISL 470633|B.1.1.33|Brazil|2020-04-15	0.0002038146	South America
South America|hCoV-19/Brazil/SP-02/2020|EPI ISL 413016|B|Brazil|2020-02-28	South America|hCoV-19/Brazil/RJ-0267/2020|EPI ISL 470633|B.1.1.33|Brazil|2020-04-15	0.0005097006	South America
South America|hCoV-19/Brazil/SP-06/2020|EPI ISL 414015|B.1.5|Brazil|2020-02-29	South America|hCoV-19/Brazil/RJ-0267/2020|EPI ISL 470633|B.1.1.33|Brazil|2020-04-15	0.0002038146	South America
South America|hCoV-19/Brazil/ES-225/2020|EPI ISL 415128|B.40|Brazil|2020-02-29	South America|hCoV-19/Brazil/RJ-0267/2020|EPI ISL 470633|B.1.1.33|Brazil|2020-04-15	0.0005437440	South America
South America|hCoV-19/Argentina/PAIS-A0001/2020|EPI ISL 430793|B.1.1|Argentina|2020-03-01	South America|hCoV-19/Brazil/RJ-0267/2020|EPI ISL 470633|B.1.1.33|Brazil|2020-04-15	0.0001038439	South America
South America|hCoV-19/Brazil/SP-03/2020|EPI ISL 414014|B.1.1|Brazil|2020-03-02	South America|hCoV-19/Brazil/RJ-0267/2020|EPI ISL 470633|B.1.1.33|Brazil|2020-04-15	0.0001358568	South America
South America|hCoV-19/Brazil/SP-11/2020|EPI ISL 416033|B.3|Brazil|2020-03-03	South America|hCoV-19/Brazil/RJ-0267/2020|EPI ISL 470633|B.1.1.33|Brazil|2020-04-15	0.0004077160	South America
South America|hCoV-19/Brazil/SP-07/2020|EPI ISL 416028|B.1.1|Brazil|2020-03-03	South America|hCoV-19/Brazil/RJ-0267/2020|EPI ISL 470633|B.1.1.33|Brazil|2020-04-15	0.0001358568	South America
South America|hCoV-19/Chile/RM-ISPCH-1/2020|EPI ISL 414579|A.2|Chile|2020-03-03	South America|hCoV-19/Brazil/RJ-0267/2020|EPI ISL 470633|B.1.1.33|Brazil|2020-04-15	0.0005777062	South America
South America|hCoV-19/Brazil/SP-09/2020|EPI ISL 416031|B.1.5|Brazil|2020-03-04	South America|hCoV-19/Brazil/RJ-0267/2020|EPI ISL 470633|B.1.1.33|Brazil|2020-04-15	0.0002038146	South America
South America|hCoV-19/Brazil/SP-08/2020|EPI ISL 416029|B.1.1|Brazil|2020-03-04	South America|hCoV-19/Brazil/RJ-0267/2020|EPI ISL 470633|B.1.1.33|Brazil|2020-04-15	0.0001358568	South America
South America|hCoV-19/Brazil/SP-10/2020|EPI ISL 416032|B|Brazil|2020-03-04	South America|hCoV-19/Brazil/RJ-0267/2020|EPI ISL 470633|B.1.1.33|Brazil|2020-04-15	0.0004416999	South America
South America|hCoV-19/Brazil/SP-04/2020|EPI ISL 414017|B.1.1|Brazil|2020-03-04	South America|hCoV-19/Brazil/RJ-0267/2020|EPI ISL 470633|B.1.1.33|Brazil|2020-04-15	0.0001358568	South America
South America|hCoV-19/Brazil/SP-12/2020|EPI ISL 416034|B.1.1|Brazil|2020-03-04	South America|hCoV-19/Brazil/RJ-0267/2020|EPI ISL 470633|B.1.1.33|Brazil|2020-04-15	0.0001698372	South America
South America|hCoV-19/Brazil/RJ-314/2020|EPI ISL 414045|B.1.5|Brazil|2020-03-04	South America|hCoV-19/Brazil/RJ-0267/2020|EPI ISL 470633|B.1.1.33|Brazil|2020-04-15	0.0002038215	South America
South America|hCoV-19/Brazil/BA-312/2020|EPI ISL 415105|B.1.1|Brazil|2020-03-04	South America|hCoV-19/Brazil/RJ-0267/2020|EPI ISL 470633|B.1.1.33|Brazil|2020-04-15	0.0001698501	South America
South America|hCoV-19/Brazil/SP-13/2020|EPI ISL 416035|B.1.1|Brazil|2020-03-05	South America|hCoV-19/Brazil/RJ-0267/2020|EPI ISL 470633|B.1.1.33|Brazil|2020-04-15	0.0001358568	South America
South America|hCoV-19/Chile/LL-ISPCH-1/2020|EPI ISL 445246|B.1.5|Chile|2020-03-05	South America|hCoV-19/Brazil/RJ-0267/2020|EPI ISL 470633|B.1.1.33|Brazil|2020-04-15	0.0002038146	South America
South America|hCoV-19/Chile/RM-ISPCH-2/2020|EPI ISL 414580|B.1.1|Chile|2020-03-05	South America|hCoV-19/Brazil/RJ-0267/2020|EPI ISL 470633|B.1.1.33|Brazil|2020-04-15	0.0001358568	South America
South America|hCoV-19/Brazil/RJ-352/2020|EPI ISL 427299|A.2|Brazil|2020-03-05	South America|hCoV-19/Brazil/RJ-0267/2020|EPI ISL 470633|B.1.1.33|Brazil|2020-04-15	0.0006117187	South America
South America|hCoV-19/Brazil/BA-510/2020|EPI ISL 427293|B.1.1|Brazil|2020-03-06	South America|hCoV-19/Brazil/RJ-0267/2020|EPI ISL 470633|B.1.1.33|Brazil|2020-04-15	0.0001698328	South America
South America|hCoV-19/Chile/RM-MSHS-op2d1/2020|EPI ISL 415658|A.2|Chile|2020-03-06	South America|hCoV-19/Brazil/RJ-0267/2020|EPI ISL 470633|B.1.1.33|Brazil|2020-04-15	0.0005777062	South America
South America|hCoV-19/Peru/ARE-INS-026/2020|EPI ISL 491431|B.1|Peru|2020-03-06	South America|hCoV-19/Brazil/RJ-0267/2020|EPI ISL 470633|B.1.1.33|Brazil|2020-04-15	0.0002736272	South America
South America|hCoV-19/Chile/RM-ISPCH-3/2020|EPI ISL 445245|A.2|Chile|2020-03-06	South America|hCoV-19/Brazil/RJ-0267/2020|EPI ISL 470633|B.1.1.33|Brazil|2020-04-15	0.0005777061	South America
South America|hCoV-19/Colombia/DC-INS-78390/2020|EPI ISL 418262|B.1.1|Colombia|2020-03-06	South America|hCoV-19/Brazil/RJ-0267/2020|EPI ISL 470633|B.1.1.33|Brazil|2020-04-15	0.0001399339	South America
South America|hCoV-19/Argentina/C121/2020|EPI ISL 420600|B.1.1|Argentina|2020-03-07	South America|hCoV-19/Brazil/RJ-0267/2020|EPI ISL 470633|B.1.1.33|Brazil|2020-04-15	0.0001018903	South America
South America|hCoV-19/Chile/RM-MSHS-op3d1/2020|EPI ISL 415660|A.2|Chile|2020-03-07	South America|hCoV-19/Brazil/RJ-0267/2020|EPI ISL 470633|B.1.1.33|Brazil|2020-04-15	0.0005776866	South America
South America|hCoV-19/Peru/ARE-INS-087/2020|EPI ISL 516626|B.1|Peru|2020-03-07	South America|hCoV-19/Brazil/RJ-0267/2020|EPI ISL 470633|B.1.1.33|Brazil|2020-04-15	0.0003078521	South America
South America|hCoV-19/Chile/RM-MSHS-op4d1/2020|EPI ISL 415661|A.2|Chile|2020-03-08	South America|hCoV-19/Brazil/RJ-0267/2020|EPI ISL 470633|B.1.1.33|Brazil|2020-04-15	0.0005777061	South America
South America|hCoV-19/Chile/RM-ISPCH-4/2020|EPI ISL 445247|A.2|Chile|2020-03-08	South America|hCoV-19/Brazil/RJ-0267/2020|EPI ISL 470633|B.1.1.33|Brazil|2020-04-15	0.0006457615	South America
South America|hCoV-19/Brazil/MG-CV4/2020|EPI ISL 429667|B.1.255|Brazil|2020-03-09	South America|hCoV-19/Brazil/RJ-0267/2020|EPI ISL 470633|B.1.1.33|Brazil|2020-04-15	0.0003057568	South America
South America|hCoV-19/Chile/RM-ISPCH-6/2020|EPI ISL 445249|B|Chile|2020-03-09	South America|hCoV-19/Brazil/RJ-0267/2020|EPI ISL 470633|B.1.1.33|Brazil|2020-04-15	0.0004077331	South America
South America|hCoV-19/Chile/RM-ISPCH-9/2020|EPI ISL 445252|B.1.5|Chile|2020-03-09	South America|hCoV-19/Brazil/RJ-0267/2020|EPI ISL 470633|B.1.1.33|Brazil|2020-04-15	0.0002717849	South America
South America|hCoV-19/Chile/RM-ISPCH-7/2020|EPI ISL 445250|B.1.5|Chile|2020-03-09	South America|hCoV-19/Brazil/RJ-0267/2020|EPI ISL 470633|B.1.1.33|Brazil|2020-04-15	0.0002377952	South America
South America|hCoV-19/Peru/HUC-INS-008/2020|EPI ISL 489839|B.1.5|Peru|2020-03-09	South America|hCoV-19/Brazil/RJ-0267/2020|EPI ISL 470633|B.1.1.33|Brazil|2020-04-15	0.0002394133	South America
South America|hCoV-19/Peru/ICA-INS-012/2020|EPI ISL 489989|B.1.5|Peru|2020-03-09	South America|hCoV-19/Brazil/RJ-0267/2020|EPI ISL 470633|B.1.1.33|Brazil|2020-04-15	0.0002736286	South America
South America|hCoV-19/Chile/RM-ISPCH-5/2020|EPI ISL 445248|B.1.5|Chile|2020-03-09	South America|hCoV-19/Brazil/RJ-0267/2020|EPI ISL 470633|B.1.1.33|Brazil|2020-04-15	0.0002378032	South America
South America|hCoV-19/Brazil/SP-L12-CD28/2020|EPI ISL 476221|B.1.1.33|Brazil|2020-03-09	South America|hCoV-19/Brazil/RJ-0267/2020|EPI ISL 470633|B.1.1.33|Brazil|2020-04-15	0.0000342997	South America
South America|hCoV-19/Ecuador/HEE-01/2020|EPI ISL 417482|B|Ecuador|2020-03-09	South America|hCoV-19/Brazil/RJ-0267/2020|EPI ISL 470633|B.1.1.33|Brazil|2020-04-15	0.0004241692	South America
South America|hCoV-19/Chile/RM-ISPCH-8/2020|EPI ISL 445251|B.1.1|Chile|2020-03-10	South America|hCoV-19/Brazil/RJ-0267/2020|EPI ISL 470633|B.1.1.33|Brazil|2020-04-15	0.0002037943	South America
South America|hCoV-19/Peru/LIM-010/2020|EPI ISL 415787|B.1.1|Peru|2020-03-10	South America|hCoV-19/Brazil/RJ-0267/2020|EPI ISL 470633|B.1.1.33|Brazil|2020-04-15	0.0001698292	South America
South America|hCoV-19/Chile/RM-ISPCH-16/2020|EPI ISL 445259|A.2|Chile|2020-03-10	South America|hCoV-19/Brazil/RJ-0267/2020|EPI ISL 470633|B.1.1.33|Brazil|2020-04-15	0.0005776866	South America
South America|hCoV-19/Chile/RM-ISPCH-10/2020|EPI ISL 445253|B.1.255|Chile|2020-03-10	South America|hCoV-19/Brazil/RJ-0267/2020|EPI ISL 470633|B.1.1.33|Brazil|2020-04-15	0.0002717778	South America
South America|hCoV-19/Chile/RM-ISPCH-12/2020|EPI ISL 445255|B.1.1.10|Chile|2020-03-10	South America|hCoV-19/Brazil/RJ-0267/2020|EPI ISL 470633|B.1.1.33|Brazil|2020-04-15	0.0002037996	South America
South America|hCoV-19/Brazil/SC-769/2020|EPI ISL 427306|B.1|Brazil|2020-03-10	South America|hCoV-19/Brazil/RJ-0267/2020|EPI ISL 470633|B.1.1.33|Brazil|2020-04-15	0.0002717778	South America
South America|hCoV-19/Brazil/SC-766/2020|EPI ISL 427305|B.6|Brazil|2020-03-10	South America|hCoV-19/Brazil/RJ-0267/2020|EPI ISL 470633|B.1.1.33|Brazil|2020-04-15	0.0005436928	South America
South America|hCoV-19/Peru/LIM-INS-016/2020|EPI ISL 490315|B.1.1|Peru|2020-03-10	South America|hCoV-19/Brazil/RJ-0267/2020|EPI ISL 470633|B.1.1.33|Brazil|2020-04-15	0.0001709928	South America
South America|hCoV-19/Chile/RM-ISPCH-13/2020|EPI ISL 445256|B.1.1|Chile|2020-03-10	South America|hCoV-19/Brazil/RJ-0267/2020|EPI ISL 470633|B.1.1.33|Brazil|2020-04-15	0.0002038273	South America
South America|hCoV-19/Chile/RM-ISPCH-18/2020|EPI ISL 445261|B.1.5|Chile|2020-03-11	South America|hCoV-19/Brazil/RJ-0267/2020|EPI ISL 470633|B.1.1.33|Brazil|2020-04-15	0.0002717849	South America
South America|hCoV-19/Peru/LIM-INS-160/2020|EPI ISL 536553|B.1.5|Peru|2020-03-11	South America|hCoV-19/Brazil/RJ-0267/2020|EPI ISL 470633|B.1.1.33|Brazil|2020-04-15	0.0004417647	South America
South America|hCoV-19/Chile/BI-ISPCH-3/2020|EPI ISL 445332|B.1.5|Chile|2020-03-11	South America|hCoV-19/Brazil/RJ-0267/2020|EPI ISL 470633|B.1.1.33|Brazil|2020-04-15	0.0003057648	South America
South America|hCoV-19/Chile/RM-ISPCH-22/2020|EPI ISL 445265|B.1.5|Chile|2020-03-11	South America|hCoV-19/Brazil/RJ-0267/2020|EPI ISL 470633|B.1.1.33|Brazil|2020-04-15	0.0002377952	South America
South America|hCoV-19/Brazil/RJ-477/2020|EPI ISL 427300|B.1.1|Brazil|2020-03-11	South America|hCoV-19/Brazil/RJ-0267/2020|EPI ISL 470633|B.1.1.33|Brazil|2020-04-15	0.0001358603	South America
South America|hCoV-19/Chile/RM-ISPCH-19/2020|EPI ISL 445262|B.1.5|Chile|2020-03-11	South America|hCoV-19/Brazil/RJ-0267/2020|EPI ISL 470633|B.1.1.33|Brazil|2020-04-15	0.0002378002	South America
South America|hCoV-19/Brazil/RJ-477i/2020|EPI ISL 427301|B.1.1|Brazil|2020-03-11	South America|hCoV-19/Brazil/RJ-0267/2020|EPI ISL 470633|B.1.1.33|Brazil|2020-04-15	0.0001358603	South America
South America|hCoV-19/Peru/LIM-INS-011/2020|EPI ISL 489988|A.2|Peru|2020-03-11	South America|hCoV-19/Brazil/RJ-0267/2020|EPI ISL 470633|B.1.1.33|Brazil|2020-04-15	0.0005816188	South America
South America|hCoV-19/Peru/LIM-INS-015/2020|EPI ISL 490209|B.1.5|Peru|2020-03-11	South America|hCoV-19/Brazil/RJ-0267/2020|EPI ISL 470633|B.1.1.33|Brazil|2020-04-15	0.0004105298	South America
South America|hCoV-19/Peru/LIM-INS-006/2020|EPI ISL 489838|B.1.1|Peru|2020-03-11	South America|hCoV-19/Brazil/RJ-0267/2020|EPI ISL 470633|B.1.1.33|Brazil|2020-04-15	0.0001367811	South America
South America|hCoV-19/Chile/RM-ISPCH-15/2020|EPI ISL 445258|A.2|Chile|2020-03-11	South America|hCoV-19/Brazil/RJ-0267/2020|EPI ISL 470633|B.1.1.33|Brazil|2020-04-15	0.0005777061	South America
South America|hCoV-19/Chile/RM-ISPCH-17/2020|EPI ISL 445260|A.2|Chile|2020-03-11	South America|hCoV-19/Brazil/RJ-0267/2020|EPI ISL 470633|B.1.1.33|Brazil|2020-04-15	0.0006457006	South America
South America|hCoV-19/Chile/RM-ISPCH-20/2020|EPI ISL 445263|B.1.5|Chile|2020-03-11	South America|hCoV-19/Brazil/RJ-0267/2020|EPI ISL 470633|B.1.1.33|Brazil|2020-04-15	0.0002378114	South America
South America|hCoV-19/Brazil/MG-CV12/2020|EPI ISL 429674|B.1|Brazil|2020-03-11	South America|hCoV-19/Brazil/RJ-0267/2020|EPI ISL 470633|B.1.1.33|Brazil|2020-04-15	0.0003929788	South America
South America|hCoV-19/Chile/BI-ISPCH-2/2020|EPI ISL 445331|B.1.1|Chile|2020-03-12	South America|hCoV-19/Brazil/RJ-0267/2020|EPI ISL 470633|B.1.1.33|Brazil|2020-04-15	0.0001358603	South America
South America|hCoV-19/Chile/BI-ISPCH-2-2/2020|EPI ISL 445333|B.1.5|Chile|2020-03-12	South America|hCoV-19/Brazil/RJ-0267/2020|EPI ISL 470633|B.1.1.33|Brazil|2020-04-15	0.0002717721	South America
South America|hCoV-19/Chile/RM-ISPCH-21/2020|EPI ISL 445264|B.1.1.10|Chile|2020-03-12	South America|hCoV-19/Brazil/RJ-0267/2020|EPI ISL 470633|B.1.1.33|Brazil|2020-04-15	0.0002037996	South America
South America|hCoV-19/Brazil/SE-6535/2020|EPI ISL 541375|B.1.5|Brazil|2020-03-12	South America|hCoV-19/Brazil/RJ-0267/2020|EPI ISL 470633|B.1.1.33|Brazil|2020-04-15	0.0002717849	South America
South America|hCoV-19/Brazil/SC-770/2020|EPI ISL 541370|B.1.1.33|Brazil|2020-03-12	South America|hCoV-19/Brazil/RJ-0267/2020|EPI ISL 470633|B.1.1.33|Brazil|2020-04-15	0.0000679294	South America
South America|hCoV-19/Chile/ML-CMM-25343/2020|EPI ISL 459863|A|Chile|2020-03-12	South America|hCoV-19/Brazil/RJ-0267/2020|EPI ISL 470633|B.1.1.33|Brazil|2020-04-15	0.0004077224	South America
South America|hCoV-19/Colombia/DC-INS-79190/2020|EPI ISL 456120|B.1.5|Colombia|2020-03-12	South America|hCoV-19/Brazil/RJ-0267/2020|EPI ISL 470633|B.1.1.33|Brazil|2020-04-15	0.0002736776	South America
South America|hCoV-19/Brazil/UN-HIAE-SP03/2020|EPI ISL 486427|B.1.1.33|Brazil|2020-03-13	South America|hCoV-19/Brazil/RJ-0267/2020|EPI ISL 470633|B.1.1.33|Brazil|2020-04-15	0.0001358568	South America
South America|hCoV-19/Peru/LIM-INS-150/2020|EPI ISL 536545|B|Peru|2020-03-13	South America|hCoV-19/Brazil/RJ-0267/2020|EPI ISL 470633|B.1.1.33|Brazil|2020-04-15	0.0004757099	South America
South America|hCoV-19/Chile/BI-ISPCH-1/2020|EPI ISL 445271|B.1.1|Chile|2020-03-13	South America|hCoV-19/Brazil/RJ-0267/2020|EPI ISL 470633|B.1.1.33|Brazil|2020-04-15	0.0001358603	South America
South America|hCoV-19/Aruba/AW-RIVM-10101/2020|EPI ISL 547445|B.40|Aruba|2020-03-13	South America|hCoV-19/Brazil/RJ-0267/2020|EPI ISL 470633|B.1.1.33|Brazil|2020-04-15	0.0005437071	South America
South America|hCoV-19/Brazil/MG-CV6/2020|EPI ISL 429669|B.1|Brazil|2020-03-13	South America|hCoV-19/Brazil/RJ-0267/2020|EPI ISL 470633|B.1.1.33|Brazil|2020-04-15	0.0003057568	South America
South America|hCoV-19/Brazil/DF-615i/2020|EPI ISL 427294|B.1.1.33|Brazil|2020-03-13	South America|hCoV-19/Brazil/RJ-0267/2020|EPI ISL 470633|B.1.1.33|Brazil|2020-04-15	0.0000339619	South America
South America|hCoV-19/Brazil/SC-771/2020|EPI ISL 541371|B.1.5|Brazil|2020-03-13	South America|hCoV-19/Brazil/RJ-0267/2020|EPI ISL 470633|B.1.1.33|Brazil|2020-04-15	0.0002379245	South America
South America|hCoV-19/Peru/LAM-INS-073/2020|EPI ISL 523994|B.1.1|Peru|2020-03-13	South America|hCoV-19/Brazil/RJ-0267/2020|EPI ISL 470633|B.1.1.33|Brazil|2020-04-15	0.0002051808	South America
South America|hCoV-19/Peru/CAJ-INS-061/2020|EPI ISL 517770|B.1.1.1|Peru|2020-03-13	South America|hCoV-19/Brazil/RJ-0267/2020|EPI ISL 470633|B.1.1.33|Brazil|2020-04-15	0.0002393975	South America
South America|hCoV-19/Brazil/DF-0001/2020|EPI ISL 426580|B.1.1|Brazil|2020-03-13	South America|hCoV-19/Brazil/RJ-0267/2020|EPI ISL 470633|B.1.1.33|Brazil|2020-04-15	0.0000683290	South America
South America|hCoV-19/Brazil/GO-0207/2020|EPI ISL 470574|B.40|Brazil|2020-03-13	South America|hCoV-19/Brazil/RJ-0267/2020|EPI ISL 470633|B.1.1.33|Brazil|2020-04-15	0.0005135174	South America
South America|hCoV-19/Brazil/MG-CV8/2020|EPI ISL 429671|B.1.1|Brazil|2020-03-13	South America|hCoV-19/Brazil/RJ-0267/2020|EPI ISL 470633|B.1.1.33|Brazil|2020-04-15	0.0002784923	South America
South America|hCoV-19/Chile/MA-ISPCH-1/2020|EPI ISL 445268|B.1.98|Chile|2020-03-14	South America|hCoV-19/Brazil/RJ-0267/2020|EPI ISL 470633|B.1.1.33|Brazil|2020-04-15	0.0002377889	South America
South America|hCoV-19/Brazil/RN-IEC-162277/2020|EPI ISL 524798|B.1.1.33|Brazil|2020-03-14	South America|hCoV-19/Brazil/RJ-0267/2020|EPI ISL 470633|B.1.1.33|Brazil|2020-04-15	0.0000339619	South America
South America|hCoV-19/Peru/LIM-INS-159/2020|EPI ISL 536552|B.1.1|Peru|2020-03-14	South America|hCoV-19/Brazil/RJ-0267/2020|EPI ISL 470633|B.1.1.33|Brazil|2020-04-15	0.0001018903	South America
South America|hCoV-19/Peru/LIM-INS-147/2020|EPI ISL 536542|B.1.1|Peru|2020-03-14	South America|hCoV-19/Brazil/RJ-0267/2020|EPI ISL 470633|B.1.1.33|Brazil|2020-04-15	0.0001698248	South America
South America|hCoV-19/Chile/RM-CMM-23741/2020|EPI ISL 468752|B.1.1.33|Chile|2020-03-14	South America|hCoV-19/Brazil/RJ-0267/2020|EPI ISL 470633|B.1.1.33|Brazil|2020-04-15	0.0000339619	South America
South America|hCoV-19/Chile/AR-ISPCH-1/2020|EPI ISL 445270|B.1.1|Chile|2020-03-14	South America|hCoV-19/Brazil/RJ-0267/2020|EPI ISL 470633|B.1.1.33|Brazil|2020-04-15	0.0001698372	South America
South America|hCoV-19/Chile/VS-ISPCH-2/2020|EPI ISL 445285|B.1.255|Chile|2020-03-14	South America|hCoV-19/Brazil/RJ-0267/2020|EPI ISL 470633|B.1.1.33|Brazil|2020-04-15	0.0002717870	South America
South America|hCoV-19/Chile/RM-ISPCH-24/2020|EPI ISL 445303|B|Chile|2020-03-14	South America|hCoV-19/Brazil/RJ-0267/2020|EPI ISL 470633|B.1.1.33|Brazil|2020-04-15	0.0004757422	South America
South America|hCoV-19/Colombia/ATL-INS-79743/2020|EPI ISL 456145|B.1.5|Colombia|2020-03-14	South America|hCoV-19/Brazil/RJ-0267/2020|EPI ISL 470633|B.1.1.33|Brazil|2020-04-15	0.0002401608	South America
South America|hCoV-19/Brazil/MG-0211/2020|EPI ISL 470578|B.1.1|Brazil|2020-03-14	South America|hCoV-19/Brazil/RJ-0267/2020|EPI ISL 470633|B.1.1.33|Brazil|2020-04-15	0.0001382750	South America
South America|hCoV-19/Colombia/VAC-INS-79773/2020|EPI ISL 456134|B.1.5|Colombia|2020-03-14	South America|hCoV-19/Brazil/RJ-0267/2020|EPI ISL 470633|B.1.1.33|Brazil|2020-04-15	0.0002449073	South America
South America|hCoV-19/Colombia/VAC-INS-79779/2020|EPI ISL 456135|B.1.5|Colombia|2020-03-14	South America|hCoV-19/Brazil/RJ-0267/2020|EPI ISL 470633|B.1.1.33|Brazil|2020-04-15	0.0002452763	South America
South America|hCoV-19/Brazil/MG-0212/2020|EPI ISL 470579|B.1.5|Brazil|2020-03-14	South America|hCoV-19/Brazil/RJ-0267/2020|EPI ISL 470633|B.1.1.33|Brazil|2020-04-15	0.0002122186	South America
South America|hCoV-19/Brazil/CE-L10-CD171/2020|EPI ISL 476184|B.1.5|Brazil|2020-03-14	South America|hCoV-19/Brazil/RJ-0267/2020|EPI ISL 470633|B.1.1.33|Brazil|2020-04-15	0.0002877649	South America
South America|hCoV-19/Colombia/VAC-INS-79929/2020|EPI ISL 456136|B.1|Colombia|2020-03-14	South America|hCoV-19/Brazil/RJ-0267/2020|EPI ISL 470633|B.1.1.33|Brazil|2020-04-15	0.0003209698	South America
South America|hCoV-19/Chile/BI-CMM-25338/2020|EPI ISL 468760|B.1.1|Chile|2020-03-15	South America|hCoV-19/Brazil/RJ-0267/2020|EPI ISL 470633|B.1.1.33|Brazil|2020-04-15	0.0001358604	South America
South America|hCoV-19/Chile/LI-ISPCH-3/2020|EPI ISL 445275|B.1.1|Chile|2020-03-15	South America|hCoV-19/Brazil/RJ-0267/2020|EPI ISL 470633|B.1.1.33|Brazil|2020-04-15	0.0001698372	South America
South America|hCoV-19/Colombia/VAC-INS-79965/2020|EPI ISL 456150|B.1.5|Colombia|2020-03-15	South America|hCoV-19/Brazil/RJ-0267/2020|EPI ISL 470633|B.1.1.33|Brazil|2020-04-15	0.0003057648	South America
South America|hCoV-19/Chile/RM-CMM-27991/2020|EPI ISL 459857|B.1.5|Chile|2020-03-15	South America|hCoV-19/Brazil/RJ-0267/2020|EPI ISL 470633|B.1.1.33|Brazil|2020-04-15	0.0002377952	South America
South America|hCoV-19/Chile/LI-ISPCH-2/2020|EPI ISL 445274|B|Chile|2020-03-15	South America|hCoV-19/Brazil/RJ-0267/2020|EPI ISL 470633|B.1.1.33|Brazil|2020-04-15	0.0003737498	South America
South America|hCoV-19/Chile/LI-ISPCH-4/2020|EPI ISL 445276|B.1.1|Chile|2020-03-15	South America|hCoV-19/Brazil/RJ-0267/2020|EPI ISL 470633|B.1.1.33|Brazil|2020-04-15	0.0001698430	South America
South America|hCoV-19/Chile/MA-ISPCH-2/2020|EPI ISL 445269|B.1.98|Chile|2020-03-15	South America|hCoV-19/Brazil/RJ-0267/2020|EPI ISL 470633|B.1.1.33|Brazil|2020-04-15	0.0002377971	South America
South America|hCoV-19/Chile/VS-ISPCH-1/2020|EPI ISL 445272|B.1.5|Chile|2020-03-15	South America|hCoV-19/Brazil/RJ-0267/2020|EPI ISL 470633|B.1.1.33|Brazil|2020-04-15	0.0002377971	South America
South America|hCoV-19/Colombia/SAN-INS-80123/2020|EPI ISL 456149|B.1.1|Colombia|2020-03-15	South America|hCoV-19/Brazil/RJ-0267/2020|EPI ISL 470633|B.1.1.33|Brazil|2020-04-15	0.0001359168	South America
South America|hCoV-19/Brazil/RJ-MD63-1b/2020|EPI ISL 528638|B.1.1.33|Brazil|2020-03-16	South America|hCoV-19/Brazil/RJ-0267/2020|EPI ISL 470633|B.1.1.33|Brazil|2020-04-15	0.0000339619	South America
South America|hCoV-19/Chile/LI-ISPCH-1/2020|EPI ISL 445273|B.1.5|Chile|2020-03-16	South America|hCoV-19/Brazil/RJ-0267/2020|EPI ISL 470633|B.1.1.33|Brazil|2020-04-15	0.0003057648	South America
South America|hCoV-19/Chile/LI-ISPCH-5/2020|EPI ISL 445277|B.1.1|Chile|2020-03-16	South America|hCoV-19/Brazil/RJ-0267/2020|EPI ISL 470633|B.1.1.33|Brazil|2020-04-15	0.0001698372	South America
South America|hCoV-19/Chile/RM-ISPCH-26/2020|EPI ISL 445305|B.1|Chile|2020-03-16	South America|hCoV-19/Brazil/RJ-0267/2020|EPI ISL 470633|B.1.1.33|Brazil|2020-04-15	0.0003397463	South America
South America|hCoV-19/Chile/RM-ISPCH-28/2020|EPI ISL 445307|B.1|Chile|2020-03-16	South America|hCoV-19/Brazil/RJ-0267/2020|EPI ISL 470633|B.1.1.33|Brazil|2020-04-15	0.0003057648	South America
South America|hCoV-19/Chile/LI-ISPCH-6/2020|EPI ISL 445278|B.1.5|Chile|2020-03-16	South America|hCoV-19/Brazil/RJ-0267/2020|EPI ISL 470633|B.1.1.33|Brazil|2020-04-15	0.0002717721	South America
South America|hCoV-19/Brazil/RJ-MD63-1a/2020|EPI ISL 528637|B.1.1.33|Brazil|2020-03-16	South America|hCoV-19/Brazil/RJ-0267/2020|EPI ISL 470633|B.1.1.33|Brazil|2020-04-15	0.0001018978	South America
South America|hCoV-19/Peru/LIM-INS-143/2020|EPI ISL 536538|B.1.1.1|Peru|2020-03-16	South America|hCoV-19/Brazil/RJ-0267/2020|EPI ISL 470633|B.1.1.33|Brazil|2020-04-15	0.0003057344	South America
South America|hCoV-19/Brazil/MG-CV21/2020|EPI ISL 429681|B.1|Brazil|2020-03-16	South America|hCoV-19/Brazil/RJ-0267/2020|EPI ISL 470633|B.1.1.33|Brazil|2020-04-15	0.0003057568	South America
South America|hCoV-19/Chile/RM-ISPCH-30/2020|EPI ISL 445309|B.1.5|Chile|2020-03-16	South America|hCoV-19/Brazil/RJ-0267/2020|EPI ISL 470633|B.1.1.33|Brazil|2020-04-15	0.0002377952	South America
South America|hCoV-19/Brazil/AM-02/2020|EPI ISL 417034|A.2|Brazil|2020-03-16	South America|hCoV-19/Brazil/RJ-0267/2020|EPI ISL 470633|B.1.1.33|Brazil|2020-04-15	0.0006456786	South America
South America|hCoV-19/Brazil/MG-CV16/2020|EPI ISL 429676|B.1.1|Brazil|2020-03-16	South America|hCoV-19/Brazil/RJ-0267/2020|EPI ISL 470633|B.1.1.33|Brazil|2020-04-15	0.0001703093	South America
South America|hCoV-19/Peru/LAM-INS-071/2020|EPI ISL 523954|B.1.1.1|Peru|2020-03-16	South America|hCoV-19/Brazil/RJ-0267/2020|EPI ISL 470633|B.1.1.33|Brazil|2020-04-15	0.0002391522	South America
South America|hCoV-19/Peru/ANC-INS-066/2020|EPI ISL 516987|B.1.1.1|Peru|2020-03-16	South America|hCoV-19/Brazil/RJ-0267/2020|EPI ISL 470633|B.1.1.33|Brazil|2020-04-15	0.0002393893	South America
South America|hCoV-19/Chile/RM-ISPCH-29/2020|EPI ISL 445308|B.1.5|Chile|2020-03-16	South America|hCoV-19/Brazil/RJ-0267/2020|EPI ISL 470633|B.1.1.33|Brazil|2020-04-15	0.0002378032	South America
South America|hCoV-19/Brazil/PR-5619/2020|EPI ISL 541342|B.1|Brazil|2020-03-16	South America|hCoV-19/Brazil/RJ-0267/2020|EPI ISL 470633|B.1.1.33|Brazil|2020-04-15	0.0003057776	South America
South America|hCoV-19/Colombia/RIS-INS-80245/2020|EPI ISL 456155|B.1.5|Colombia|2020-03-16	South America|hCoV-19/Brazil/RJ-0267/2020|EPI ISL 470633|B.1.1.33|Brazil|2020-04-15	0.0003058272	South America
South America|hCoV-19/Colombia/VAC-INS-79943/2020|EPI ISL 456138|B.1.5|Colombia|2020-03-16	South America|hCoV-19/Brazil/RJ-0267/2020|EPI ISL 470633|B.1.1.33|Brazil|2020-04-15	0.0003072404	South America
South America|hCoV-19/Colombia/BOL-INS-80191/2020|EPI ISL 456122|B.1|Colombia|2020-03-16	South America|hCoV-19/Brazil/RJ-0267/2020|EPI ISL 470633|B.1.1.33|Brazil|2020-04-15	0.0002783776	South America
South America|hCoV-19/Peru/LIM-INS-141/2020|EPI ISL 536536|B|Peru|2020-03-16	South America|hCoV-19/Brazil/RJ-0267/2020|EPI ISL 470633|B.1.1.33|Brazil|2020-04-15	0.0004518144	South America
South America|hCoV-19/Brazil/RJ-L10-CD158/2020|EPI ISL 476180|B.1.1.33|Brazil|2020-03-16	South America|hCoV-19/Brazil/RJ-0267/2020|EPI ISL 470633|B.1.1.33|Brazil|2020-04-15	0.0000354096	South America
South America|hCoV-19/Brazil/RJ-L10-CD154/2020|EPI ISL 476178|B.1.1.33|Brazil|2020-03-16	South America|hCoV-19/Brazil/RJ-0267/2020|EPI ISL 470633|B.1.1.33|Brazil|2020-04-15	0.0001071605	South America
South America|hCoV-19/Brazil/RS-L11-CD180/2020|EPI ISL 476192|B.1.1.33|Brazil|2020-03-16	South America|hCoV-19/Brazil/RJ-0267/2020|EPI ISL 470633|B.1.1.33|Brazil|2020-04-15	0.0000357167	South America
South America|hCoV-19/Brazil/MG-CV19/2020|EPI ISL 429679|B.1.1|Brazil|2020-03-16	South America|hCoV-19/Brazil/RJ-0267/2020|EPI ISL 470633|B.1.1.33|Brazil|2020-04-15	0.0001800793	South America
South America|hCoV-19/Chile/MA-ISPCH-3/2020|EPI ISL 445280|B.1.98|Chile|2020-03-17	South America|hCoV-19/Brazil/RJ-0267/2020|EPI ISL 470633|B.1.1.33|Brazil|2020-04-15	0.0002377888	South America
South America|hCoV-19/Brazil/MG-CV31/2020|EPI ISL 429687|B.1|Brazil|2020-03-17	South America|hCoV-19/Brazil/RJ-0267/2020|EPI ISL 470633|B.1.1.33|Brazil|2020-04-15	0.0003397783	South America
South America|hCoV-19/Chile/RM-CMM-26639/2020|EPI ISL 459858|A.2|Chile|2020-03-17	South America|hCoV-19/Brazil/RJ-0267/2020|EPI ISL 470633|B.1.1.33|Brazil|2020-04-15	0.0006456955	South America
South America|hCoV-19/Chile/RM-ISPCH-35/2020|EPI ISL 445314|B.1|Chile|2020-03-17	South America|hCoV-19/Brazil/RJ-0267/2020|EPI ISL 470633|B.1.1.33|Brazil|2020-04-15	0.0002717849	South America
South America|hCoV-19/Peru/LIM-INS-138/2020|EPI ISL 536533|B.1.1|Peru|2020-03-17	South America|hCoV-19/Brazil/RJ-0267/2020|EPI ISL 470633|B.1.1.33|Brazil|2020-04-15	0.0001358568	South America
South America|hCoV-19/Brazil/MG-CV32/2020|EPI ISL 429688|B.1.1|Brazil|2020-03-17	South America|hCoV-19/Brazil/RJ-0267/2020|EPI ISL 470633|B.1.1.33|Brazil|2020-04-15	0.0001358696	South America
South America|hCoV-19/Peru/LIM-INS-139/2020|EPI ISL 536534|B.1.1|Peru|2020-03-17	South America|hCoV-19/Brazil/RJ-0267/2020|EPI ISL 470633|B.1.1.33|Brazil|2020-04-15	0.0001358603	South America
South America|hCoV-19/Chile/RM-ISPCH-38/2020|EPI ISL 445317|B.1.1|Chile|2020-03-17	South America|hCoV-19/Brazil/RJ-0267/2020|EPI ISL 470633|B.1.1.33|Brazil|2020-04-15	0.0001018903	South America
South America|hCoV-19/Brazil/AP-IEC-161167/2020|EPI ISL 450873|B.1.1.33|Brazil|2020-03-17	South America|hCoV-19/Brazil/RJ-0267/2020|EPI ISL 470633|B.1.1.33|Brazil|2020-04-15	0.0000339619	South America
South America|hCoV-19/Chile/RM-ISPCH-41/2020|EPI ISL 445320|B.1.5|Chile|2020-03-17	South America|hCoV-19/Brazil/RJ-0267/2020|EPI ISL 470633|B.1.1.33|Brazil|2020-04-15	0.0002377952	South America
South America|hCoV-19/Aruba/AW-RIVM-10113/2020|EPI ISL 547446|B.1|Aruba|2020-03-17	South America|hCoV-19/Brazil/RJ-0267/2020|EPI ISL 470633|B.1.1.33|Brazil|2020-04-15	0.0003057568	South America
South America|hCoV-19/Brazil/PR-5618/2020|EPI ISL 541341|B.1|Brazil|2020-03-17	South America|hCoV-19/Brazil/RJ-0267/2020|EPI ISL 470633|B.1.1.33|Brazil|2020-04-15	0.0003057816	South America
South America|hCoV-19/Brazil/PR-5617/2020|EPI ISL 541340|B.1|Brazil|2020-03-17	South America|hCoV-19/Brazil/RJ-0267/2020|EPI ISL 470633|B.1.1.33|Brazil|2020-04-15	0.0003397667	South America
South America|hCoV-19/Peru/JUN-INS-074/2020|EPI ISL 524471|B.1.255|Peru|2020-03-17	South America|hCoV-19/Brazil/RJ-0267/2020|EPI ISL 470633|B.1.1.33|Brazil|2020-04-15	0.0003078375	South America
South America|hCoV-19/Chile/RM-ISPCH-32/2020|EPI ISL 445311|B.1.5|Chile|2020-03-17	South America|hCoV-19/Brazil/RJ-0267/2020|EPI ISL 470633|B.1.1.33|Brazil|2020-04-15	0.0002377970	South America
South America|hCoV-19/Chile/RM-CMM-25669/2020|EPI ISL 459862|B.1.5|Chile|2020-03-17	South America|hCoV-19/Brazil/RJ-0267/2020|EPI ISL 470633|B.1.1.33|Brazil|2020-04-15	0.0002038215	South America
South America|hCoV-19/Chile/RM-ISPCH-42/2020|EPI ISL 445321|B.1.1|Chile|2020-03-17	South America|hCoV-19/Brazil/RJ-0267/2020|EPI ISL 470633|B.1.1.33|Brazil|2020-04-15	0.0001018938	South America
South America|hCoV-19/Chile/RM-ISPCH-34/2020|EPI ISL 445313|B.1.5|Chile|2020-03-17	South America|hCoV-19/Brazil/RJ-0267/2020|EPI ISL 470633|B.1.1.33|Brazil|2020-04-15	0.0002717813	South America
South America|hCoV-19/Chile/BI-ISPCH-1-2/2020|EPI ISL 445281|B.1.1|Chile|2020-03-17	South America|hCoV-19/Brazil/RJ-0267/2020|EPI ISL 470633|B.1.1.33|Brazil|2020-04-15	0.0001358650	South America
South America|hCoV-19/Chile/RM-ISPCH-33/2020|EPI ISL 445312|B.1.5|Chile|2020-03-17	South America|hCoV-19/Brazil/RJ-0267/2020|EPI ISL 470633|B.1.1.33|Brazil|2020-04-15	0.0002378033	South America
South America|hCoV-19/Peru/LIM-INS-148/2020|EPI ISL 536543|B.1.8|Peru|2020-03-17	South America|hCoV-19/Brazil/RJ-0267/2020|EPI ISL 470633|B.1.1.33|Brazil|2020-04-15	0.0002380216	South America
South America|hCoV-19/Peru/LIM-INS-136/2020|EPI ISL 536531|B.1|Peru|2020-03-17	South America|hCoV-19/Brazil/RJ-0267/2020|EPI ISL 470633|B.1.1.33|Brazil|2020-04-15	0.0003409159	South America
South America|hCoV-19/Uruguay/UY-NYUMC850/2020|EPI ISL 457946|A.2|Uruguay|2020-03-17	South America|hCoV-19/Brazil/RJ-0267/2020|EPI ISL 470633|B.1.1.33|Brazil|2020-04-15	0.0006507092	South America
South America|hCoV-19/Peru/LIM-INS-149/2020|EPI ISL 536544|B.1.5|Peru|2020-03-17	South America|hCoV-19/Brazil/RJ-0267/2020|EPI ISL 470633|B.1.1.33|Brazil|2020-04-15	0.0003077170	South America
South America|hCoV-19/Brazil/MG-CV26/2020|EPI ISL 429684|B.1.1|Brazil|2020-03-17	South America|hCoV-19/Brazil/RJ-0267/2020|EPI ISL 470633|B.1.1.33|Brazil|2020-04-15	0.0002066873	South America
South America|hCoV-19/Colombia/VAC-INS-81251/2020|EPI ISL 456139|B.1.1|Colombia|2020-03-17	South America|hCoV-19/Brazil/RJ-0267/2020|EPI ISL 470633|B.1.1.33|Brazil|2020-04-15	0.0001036144	South America
South America|hCoV-19/Colombia/ANT-INS-80370/2020|EPI ISL 456118|B.1.5|Colombia|2020-03-17	South America|hCoV-19/Brazil/RJ-0267/2020|EPI ISL 470633|B.1.1.33|Brazil|2020-04-15	0.0002441556	South America
South America|hCoV-19/Brazil/MG-CV33/2020|EPI ISL 429689|B.1.1|Brazil|2020-03-17	South America|hCoV-19/Brazil/RJ-0267/2020|EPI ISL 470633|B.1.1.33|Brazil|2020-04-15	0.0001407165	South America
South America|hCoV-19/Brazil/SP-L11-CD185-2/2020|EPI ISL 476196|B.1|Brazil|2020-03-17	South America|hCoV-19/Brazil/RJ-0267/2020|EPI ISL 470633|B.1.1.33|Brazil|2020-04-15	0.0002880686	South America
South America|hCoV-19/Brazil/MG-0214/2020|EPI ISL 470580|B.1.1.33|Brazil|2020-03-17	South America|hCoV-19/Brazil/RJ-0267/2020|EPI ISL 470633|B.1.1.33|Brazil|2020-04-15	0.0001054560	South America
South America|hCoV-19/Colombia/CAU-INS-80705/2020|EPI ISL 456124|B.1|Colombia|2020-03-17	South America|hCoV-19/Brazil/RJ-0267/2020|EPI ISL 470633|B.1.1.33|Brazil|2020-04-15	0.0003212748	South America
South America|hCoV-19/Aruba/AW-RIVM-10114/2020|EPI ISL 547447|B.1|Aruba|2020-03-18	South America|hCoV-19/Brazil/RJ-0267/2020|EPI ISL 470633|B.1.1.33|Brazil|2020-04-15	0.0002717777	South America
South America|hCoV-19/Chile/RM-ISPCH-65/2020|EPI ISL 445361|B.1.1|Chile|2020-03-18	South America|hCoV-19/Brazil/RJ-0267/2020|EPI ISL 470633|B.1.1.33|Brazil|2020-04-15	0.0001358568	South America
South America|hCoV-19/Peru/LIM-INS-145/2020|EPI ISL 536540|A.2|Peru|2020-03-18	South America|hCoV-19/Brazil/RJ-0267/2020|EPI ISL 470633|B.1.1.33|Brazil|2020-04-15	0.0006116819	South America
South America|hCoV-19/Peru/LIM-INS-130/2020|EPI ISL 536527|B.1.1.1|Peru|2020-03-18	South America|hCoV-19/Brazil/RJ-0267/2020|EPI ISL 470633|B.1.1.33|Brazil|2020-04-15	0.0002377716	South America
South America|hCoV-19/Brazil/SP02cc/2020|EPI ISL 450506|B|Brazil|2020-03-18	South America|hCoV-19/Brazil/RJ-0267/2020|EPI ISL 470633|B.1.1.33|Brazil|2020-04-15	0.0005437185	South America
South America|hCoV-19/Argentina/C1374/2020|EPI ISL 420599|B.1.255|Argentina|2020-03-18	South America|hCoV-19/Brazil/RJ-0267/2020|EPI ISL 470633|B.1.1.33|Brazil|2020-04-15	0.0003397374	South America
South America|hCoV-19/Brazil/AC-IEC-162535/2020|EPI ISL 458139|B.1.1.33|Brazil|2020-03-18	South America|hCoV-19/Brazil/RJ-0267/2020|EPI ISL 470633|B.1.1.33|Brazil|2020-04-15	0.0001018951	South America
South America|hCoV-19/Brazil/SP-624/2020|EPI ISL 515527|B.1.1.33|Brazil|2020-03-18	South America|hCoV-19/Brazil/RJ-0267/2020|EPI ISL 470633|B.1.1.33|Brazil|2020-04-15	0.0000339619	South America
South America|hCoV-19/Peru/LIM-INS-161/2020|EPI ISL 536554|B.1.1|Peru|2020-03-18	South America|hCoV-19/Brazil/RJ-0267/2020|EPI ISL 470633|B.1.1.33|Brazil|2020-04-15	0.0001698372	South America
South America|hCoV-19/Peru/ARE-INS-072/2020|EPI ISL 523979|B.1.1|Peru|2020-03-18	South America|hCoV-19/Brazil/RJ-0267/2020|EPI ISL 470633|B.1.1.33|Brazil|2020-04-15	0.0001367847	South America
South America|hCoV-19/Peru/LIM-INS-158/2020|EPI ISL 536551|B.1.5|Peru|2020-03-18	South America|hCoV-19/Brazil/RJ-0267/2020|EPI ISL 470633|B.1.1.33|Brazil|2020-04-15	0.0002717904	South America
South America|hCoV-19/Colombia/RIS-INS-81402/2020|EPI ISL 497736|B.1|Colombia|2020-03-18	South America|hCoV-19/Brazil/RJ-0267/2020|EPI ISL 470633|B.1.1.33|Brazil|2020-04-15	0.0002717778	South America
South America|hCoV-19/Peru/LIM-INS-144/2020|EPI ISL 536539|A.2|Peru|2020-03-18	South America|hCoV-19/Brazil/RJ-0267/2020|EPI ISL 470633|B.1.1.33|Brazil|2020-04-15	0.0006122643	South America
South America|hCoV-19/Colombia/NSA-INS-80656/2020|EPI ISL 456126|B.1.5|Colombia|2020-03-18	South America|hCoV-19/Brazil/RJ-0267/2020|EPI ISL 470633|B.1.1.33|Brazil|2020-04-15	0.0002734812	South America
South America|hCoV-19/Peru/JUN-INS-153/2020|EPI ISL 536546|B.1.5|Peru|2020-03-18	South America|hCoV-19/Brazil/RJ-0267/2020|EPI ISL 470633|B.1.1.33|Brazil|2020-04-15	0.0005885850	South America
South America|hCoV-19/Brazil/SC-0243/2020|EPI ISL 470652|B.1.1|Brazil|2020-03-18	South America|hCoV-19/Brazil/RJ-0267/2020|EPI ISL 470633|B.1.1.33|Brazil|2020-04-15	0.0001382654	South America
South America|hCoV-19/Brazil/GO-0208/2020|EPI ISL 470575|B.1.22|Brazil|2020-03-18	South America|hCoV-19/Brazil/RJ-0267/2020|EPI ISL 470633|B.1.1.33|Brazil|2020-04-15	0.0003141768	South America
South America|hCoV-19/Peru/LIM-INS-157/2020|EPI ISL 536550|B.1.1|Peru|2020-03-19	South America|hCoV-19/Brazil/RJ-0267/2020|EPI ISL 470633|B.1.1.33|Brazil|2020-04-15	0.0001358603	South America
South America|hCoV-19/Chile/MA-ISPCH-5/2020|EPI ISL 445283|B.1|Chile|2020-03-19	South America|hCoV-19/Brazil/RJ-0267/2020|EPI ISL 470633|B.1.1.33|Brazil|2020-04-15	0.0002717778	South America
South America|hCoV-19/Peru/LIM-INS-155/2020|EPI ISL 536548|B.1.255|Peru|2020-03-19	South America|hCoV-19/Brazil/RJ-0267/2020|EPI ISL 470633|B.1.1.33|Brazil|2020-04-15	0.0002717778	South America
South America|hCoV-19/Chile/VS-ISPCH-3/2020|EPI ISL 445286|B.1|Chile|2020-03-19	South America|hCoV-19/Brazil/RJ-0267/2020|EPI ISL 470633|B.1.1.33|Brazil|2020-04-15	0.0003057568	South America
South America|hCoV-19/Colombia/VAC-INS-82320/2020|EPI ISL 456151|B.1|Colombia|2020-03-19	South America|hCoV-19/Brazil/RJ-0267/2020|EPI ISL 470633|B.1.1.33|Brazil|2020-04-15	0.0002717778	South America
South America|hCoV-19/Peru/JUN-UPCH-0118/2020|EPI ISL 568515|B.1.255|Peru|2020-03-19	South America|hCoV-19/Brazil/RJ-0267/2020|EPI ISL 470633|B.1.1.33|Brazil|2020-04-15	0.0003057568	South America
South America|hCoV-19/Brazil/RJ-LVM161-2/2020|EPI ISL 528539|A.2|Brazil|2020-03-19	South America|hCoV-19/Brazil/RJ-0267/2020|EPI ISL 470633|B.1.1.33|Brazil|2020-04-15	0.0006116979	South America
South America|hCoV-19/Chile/MA-ISPCH-4/2020|EPI ISL 445282|B.1.5|Chile|2020-03-19	South America|hCoV-19/Brazil/RJ-0267/2020|EPI ISL 470633|B.1.1.33|Brazil|2020-04-15	0.0002377890	South America
South America|hCoV-19/Brazil/PB-IEC-161853/2020|EPI ISL 524801|B.1.5|Brazil|2020-03-19	South America|hCoV-19/Brazil/RJ-0267/2020|EPI ISL 470633|B.1.1.33|Brazil|2020-04-15	0.0003057568	South America
South America|hCoV-19/Chile/RM-ISPCH-45/2020|EPI ISL 445324|B.1.5|Chile|2020-03-19	South America|hCoV-19/Brazil/RJ-0267/2020|EPI ISL 470633|B.1.1.33|Brazil|2020-04-15	0.0002377952	South America
South America|hCoV-19/Brazil/SE-6536/2020|EPI ISL 541376|B.1.1.33|Brazil|2020-03-19	South America|hCoV-19/Brazil/RJ-0267/2020|EPI ISL 470633|B.1.1.33|Brazil|2020-04-15	0.0000679254	South America
South America|hCoV-19/Brazil/SE-6533/2020|EPI ISL 541374|B.1.1|Brazil|2020-03-19	South America|hCoV-19/Brazil/RJ-0267/2020|EPI ISL 470633|B.1.1.33|Brazil|2020-04-15	0.0001698292	South America
South America|hCoV-19/Chile/RM-ISPCH-36/2020|EPI ISL 445315|B.1.1|Chile|2020-03-19	South America|hCoV-19/Brazil/RJ-0267/2020|EPI ISL 470633|B.1.1.33|Brazil|2020-04-15	0.0001358650	South America
South America|hCoV-19/Chile/RM-ISPCH-39/2020|EPI ISL 445318|B|Chile|2020-03-19	South America|hCoV-19/Brazil/RJ-0267/2020|EPI ISL 470633|B.1.1.33|Brazil|2020-04-15	0.0004757261	South America
South America|hCoV-19/Peru/LIM-INS-162/2020|EPI ISL 536555|B.1.1|Peru|2020-03-19	South America|hCoV-19/Brazil/RJ-0267/2020|EPI ISL 470633|B.1.1.33|Brazil|2020-04-15	0.0001707804	South America
South America|hCoV-19/Chile/VS-CMM-28875/2020|EPI ISL 459864|B.1.1|Chile|2020-03-19	South America|hCoV-19/Brazil/RJ-0267/2020|EPI ISL 470633|B.1.1.33|Brazil|2020-04-15	0.0000685656	South America
South America|hCoV-19/Brazil/SP-L7-CD67/2020|EPI ISL 476435|B.1.1.33|Brazil|2020-03-19	South America|hCoV-19/Brazil/RJ-0267/2020|EPI ISL 470633|B.1.1.33|Brazil|2020-04-15	0.0000686008	South America
South America|hCoV-19/Peru/JUN-INS-154/2020|EPI ISL 536547|B.1|Peru|2020-03-19	South America|hCoV-19/Brazil/RJ-0267/2020|EPI ISL 470633|B.1.1.33|Brazil|2020-04-15	0.0002750970	South America
South America|hCoV-19/Brazil/MG-0215/2020|EPI ISL 470581|B.1|Brazil|2020-03-19	South America|hCoV-19/Brazil/RJ-0267/2020|EPI ISL 470633|B.1.1.33|Brazil|2020-04-15	0.0003765432	South America
South America|hCoV-19/Brazil/MG-0216/2020|EPI ISL 470582|B.1.1.33|Brazil|2020-03-19	South America|hCoV-19/Brazil/RJ-0267/2020|EPI ISL 470633|B.1.1.33|Brazil|2020-04-15	0.0001026642	South America
South America|hCoV-19/Brazil/SP-L7-CD76/2020|EPI ISL 476443|B.1|Brazil|2020-03-19	South America|hCoV-19/Brazil/RJ-0267/2020|EPI ISL 470633|B.1.1.33|Brazil|2020-04-15	0.0003111618	South America
South America|hCoV-19/Uruguay/UY-10/2020|EPI ISL 429257|B.31|Uruguay|2020-03-19	South America|hCoV-19/Brazil/RJ-0267/2020|EPI ISL 470633|B.1.1.33|Brazil|2020-04-15	0.0006981885	South America
South America|hCoV-19/Brazil/PI-0239/2020|EPI ISL 470613|B.1.1.33|Brazil|2020-03-19	South America|hCoV-19/Brazil/RJ-0267/2020|EPI ISL 470633|B.1.1.33|Brazil|2020-04-15	0.0000345664	South America
South America|hCoV-19/Brazil/SP-L11-CD200/2020|EPI ISL 476201|B.1.1.33|Brazil|2020-03-19	South America|hCoV-19/Brazil/RJ-0267/2020|EPI ISL 470633|B.1.1.33|Brazil|2020-04-15	0.0000354095	South America
South America|hCoV-19/Brazil/SP-L9-CD122/2020|EPI ISL 476472|B.1.255|Brazil|2020-03-19	South America|hCoV-19/Brazil/RJ-0267/2020|EPI ISL 470633|B.1.1.33|Brazil|2020-04-15	0.0002842619	South America
South America|hCoV-19/Colombia/VAC-INS-82307/2020|EPI ISL 456143|B.1|Colombia|2020-03-19	South America|hCoV-19/Brazil/RJ-0267/2020|EPI ISL 470633|B.1.1.33|Brazil|2020-04-15	0.0002834963	South America
South America|hCoV-19/Brazil/RS-L10-CD175/2020|EPI ISL 476188|B.1.1.33|Brazil|2020-03-19	South America|hCoV-19/Brazil/RJ-0267/2020|EPI ISL 470633|B.1.1.33|Brazil|2020-04-15	0.0000359970	South America
South America|hCoV-19/Chile/VS-ISPCH-4/2020|EPI ISL 445287|B.1.5|Chile|2020-03-19	South America|hCoV-19/Brazil/RJ-0267/2020|EPI ISL 470633|B.1.1.33|Brazil|2020-04-15	0.0002038208	South America
South America|hCoV-19/Aruba/AW-RIVM-10115/2020|EPI ISL 547448|B.1|Aruba|2020-03-20	South America|hCoV-19/Brazil/RJ-0267/2020|EPI ISL 470633|B.1.1.33|Brazil|2020-04-15	0.0003057712	South America
South America|hCoV-19/Brazil/PA-IEC-161548/2020|EPI ISL 450874|B.1.1.33|Brazil|2020-03-20	South America|hCoV-19/Brazil/RJ-0267/2020|EPI ISL 470633|B.1.1.33|Brazil|2020-04-15	0.0000339619	South America
South America|hCoV-19/Peru/ARE-INS-164/2020|EPI ISL 536557|B.1.5|Peru|2020-03-20	South America|hCoV-19/Brazil/RJ-0267/2020|EPI ISL 470633|B.1.1.33|Brazil|2020-04-15	0.0002378679	South America
South America|hCoV-19/Peru/LIM-UPCH-0011/2020|EPI ISL 529068|B.1.1.1|Peru|2020-03-20	South America|hCoV-19/Brazil/RJ-0267/2020|EPI ISL 470633|B.1.1.33|Brazil|2020-04-15	0.0003737371	South America
South America|hCoV-19/Colombia/ANT-INS-82457/2020|EPI ISL 456146|B.1.5|Colombia|2020-03-20	South America|hCoV-19/Brazil/RJ-0267/2020|EPI ISL 470633|B.1.1.33|Brazil|2020-04-15	0.0002377952	South America
South America|hCoV-19/Peru/ARE-INS-165/2020|EPI ISL 536558|B.1|Peru|2020-03-20	South America|hCoV-19/Brazil/RJ-0267/2020|EPI ISL 470633|B.1.1.33|Brazil|2020-04-15	0.0003057568	South America
South America|hCoV-19/Chile/RM-ISPCH-69/2020|EPI ISL 445365|B.1|Chile|2020-03-20	South America|hCoV-19/Brazil/RJ-0267/2020|EPI ISL 470633|B.1.1.33|Brazil|2020-04-15	0.0002717778	South America
South America|hCoV-19/Chile/MA-ISPCH-7/2020|EPI ISL 445288|B.1|Chile|2020-03-20	South America|hCoV-19/Brazil/RJ-0267/2020|EPI ISL 470633|B.1.1.33|Brazil|2020-04-15	0.0003057648	South America
South America|hCoV-19/Peru/LIM-INS-156/2020|EPI ISL 536549|B.1.5|Peru|2020-03-20	South America|hCoV-19/Brazil/RJ-0267/2020|EPI ISL 470633|B.1.1.33|Brazil|2020-04-15	0.0002377952	South America
South America|hCoV-19/Peru/ICA-INS-166/2020|EPI ISL 536559|B.1.1|Peru|2020-03-20	South America|hCoV-19/Brazil/RJ-0267/2020|EPI ISL 470633|B.1.1.33|Brazil|2020-04-15	0.0001698372	South America
South America|hCoV-19/Peru/ARE-UPCH-0111/2020|EPI ISL 540988|B.1|Peru|2020-03-20	South America|hCoV-19/Brazil/RJ-0267/2020|EPI ISL 470633|B.1.1.33|Brazil|2020-04-15	0.0003057568	South America
South America|hCoV-19/Brazil/RJ-763/2020|EPI ISL 427302|B.1.1.33|Brazil|2020-03-20	South America|hCoV-19/Brazil/RJ-0267/2020|EPI ISL 470633|B.1.1.33|Brazil|2020-04-15	0.0000339619	South America
South America|hCoV-19/Brazil/SE-6530/2020|EPI ISL 541373|B.1.1|Brazil|2020-03-20	South America|hCoV-19/Brazil/RJ-0267/2020|EPI ISL 470633|B.1.1.33|Brazil|2020-04-15	0.0001698248	South America
South America|hCoV-19/Brazil/MG-CV42/2020|EPI ISL 429695|B.1|Brazil|2020-03-20	South America|hCoV-19/Brazil/RJ-0267/2020|EPI ISL 470633|B.1.1.33|Brazil|2020-04-15	0.0002383507	South America
South America|hCoV-19/Peru/ARE-UPCH-0110/2020|EPI ISL 540987|B.1.5|Peru|2020-03-20	South America|hCoV-19/Brazil/RJ-0267/2020|EPI ISL 470633|B.1.1.33|Brazil|2020-04-15	0.0002378679	South America
South America|hCoV-19/Colombia/MAG-INS-81035/2020|EPI ISL 456125|B.1.255|Colombia|2020-03-20	South America|hCoV-19/Brazil/RJ-0267/2020|EPI ISL 470633|B.1.1.33|Brazil|2020-04-15	0.0003089258	South America
South America|hCoV-19/Brazil/MG-0217/2020|EPI ISL 470583|B.1.1.33|Brazil|2020-03-20	South America|hCoV-19/Brazil/RJ-0267/2020|EPI ISL 470633|B.1.1.33|Brazil|2020-04-15	0.0000349297	South America
South America|hCoV-19/Chile/RM-ISPCH-47/2020|EPI ISL 445326|B.1.5|Chile|2020-03-21	South America|hCoV-19/Brazil/RJ-0267/2020|EPI ISL 470633|B.1.1.33|Brazil|2020-04-15	0.0002717720	South America
South America|hCoV-19/Chile/MA-ISPCH-14/2020|EPI ISL 445295|B.1.98|Chile|2020-03-21	South America|hCoV-19/Brazil/RJ-0267/2020|EPI ISL 470633|B.1.1.33|Brazil|2020-04-15	0.0002377890	South America
South America|hCoV-19/Chile/RM-ISPCH-71/2020|EPI ISL 445367|B.1.1.33|Chile|2020-03-21	South America|hCoV-19/Brazil/RJ-0267/2020|EPI ISL 470633|B.1.1.33|Brazil|2020-04-15	0.0000679286	South America
South America|hCoV-19/Peru/LIM-UPCH-0119/2020|EPI ISL 568516|B.1.1|Peru|2020-03-21	South America|hCoV-19/Brazil/RJ-0267/2020|EPI ISL 470633|B.1.1.33|Brazil|2020-04-15	0.0001358603	South America
South America|hCoV-19/Chile/RM-ISPCH-23/2020|EPI ISL 445302|B.1.1|Chile|2020-03-21	South America|hCoV-19/Brazil/RJ-0267/2020|EPI ISL 470633|B.1.1.33|Brazil|2020-04-15	0.0001018903	South America
South America|hCoV-19/Chile/MA-ISPCH-9/2020|EPI ISL 445290|B.1|Chile|2020-03-21	South America|hCoV-19/Brazil/RJ-0267/2020|EPI ISL 470633|B.1.1.33|Brazil|2020-04-15	0.0002717778	South America
South America|hCoV-19/Chile/RM-ISPCH-48/2020|EPI ISL 445327|B.1.5|Chile|2020-03-21	South America|hCoV-19/Brazil/RJ-0267/2020|EPI ISL 470633|B.1.1.33|Brazil|2020-04-15	0.0003057424	South America
South America|hCoV-19/Chile/RM-ISPCH-70/2020|EPI ISL 445366|B.1.5|Chile|2020-03-21	South America|hCoV-19/Brazil/RJ-0267/2020|EPI ISL 470633|B.1.1.33|Brazil|2020-04-15	0.0002377952	South America
South America|hCoV-19/Chile/MA-ISPCH-13/2020|EPI ISL 445294|B.1|Chile|2020-03-21	South America|hCoV-19/Brazil/RJ-0267/2020|EPI ISL 470633|B.1.1.33|Brazil|2020-04-15	0.0002717870	South America
South America|hCoV-19/Chile/MA-ISPCH-10/2020|EPI ISL 445291|B.1|Chile|2020-03-21	South America|hCoV-19/Brazil/RJ-0267/2020|EPI ISL 470633|B.1.1.33|Brazil|2020-04-15	0.0002717962	South America
South America|hCoV-19/Brazil/CE-L12-CD224/2020|EPI ISL 476218|B.1.5|Brazil|2020-03-21	South America|hCoV-19/Brazil/RJ-0267/2020|EPI ISL 470633|B.1.1.33|Brazil|2020-04-15	0.0003594733	South America
South America|hCoV-19/Chile/RM-ISPCH-59/2020|EPI ISL 445355|B.1.5|Chile|2020-03-22	South America|hCoV-19/Brazil/RJ-0267/2020|EPI ISL 470633|B.1.1.33|Brazil|2020-04-15	0.0002717842	South America
South America|hCoV-19/Chile/MA-ISPCH-11/2020|EPI ISL 445292|B.1|Chile|2020-03-22	South America|hCoV-19/Brazil/RJ-0267/2020|EPI ISL 470633|B.1.1.33|Brazil|2020-04-15	0.0003057648	South America
South America|hCoV-19/Argentina/C3013/2020|EPI ISL 420598|B.1.220|Argentina|2020-03-22	South America|hCoV-19/Brazil/RJ-0267/2020|EPI ISL 470633|B.1.1.33|Brazil|2020-04-15	0.0003057424	South America
South America|hCoV-19/Brazil/SP-144/2020|EPI ISL 468310|B.1.1.33|Brazil|2020-03-22	South America|hCoV-19/Brazil/RJ-0267/2020|EPI ISL 470633|B.1.1.33|Brazil|2020-04-15	0.0000679271	South America
South America|hCoV-19/Peru/LIM-INS-168/2020|EPI ISL 536561|A.2|Peru|2020-03-22	South America|hCoV-19/Brazil/RJ-0267/2020|EPI ISL 470633|B.1.1.33|Brazil|2020-04-15	0.0006116819	South America
South America|hCoV-19/Chile/MA-ISPCH-15/2020|EPI ISL 445299|B.1|Chile|2020-03-22	South America|hCoV-19/Brazil/RJ-0267/2020|EPI ISL 470633|B.1.1.33|Brazil|2020-04-15	0.0003057568	South America
South America|hCoV-19/Aruba/AW-RIVM-10122/2020|EPI ISL 547449|B.40|Aruba|2020-03-22	South America|hCoV-19/Brazil/RJ-0267/2020|EPI ISL 470633|B.1.1.33|Brazil|2020-04-15	0.0005437071	South America
South America|hCoV-19/Brazil/DF-891/2020|EPI ISL 427298|B.1.1.33|Brazil|2020-03-22	South America|hCoV-19/Brazil/RJ-0267/2020|EPI ISL 470633|B.1.1.33|Brazil|2020-04-15	0.0000339619	South America
South America|hCoV-19/Colombia/BOL-INS-84730/2020|EPI ISL 497738|B.1|Colombia|2020-03-22	South America|hCoV-19/Brazil/RJ-0267/2020|EPI ISL 470633|B.1.1.33|Brazil|2020-04-15	0.0002378132	South America
South America|hCoV-19/Colombia/DC-INS-84861/2020|EPI ISL 456116|B.1.5|Colombia|2020-03-22	South America|hCoV-19/Brazil/RJ-0267/2020|EPI ISL 470633|B.1.1.33|Brazil|2020-04-15	0.0002442238	South America
South America|hCoV-19/Brazil/MG-CV49/2020|EPI ISL 429702|B.1.5|Brazil|2020-03-22	South America|hCoV-19/Brazil/RJ-0267/2020|EPI ISL 470633|B.1.1.33|Brazil|2020-04-15	0.0002804915	South America
South America|hCoV-19/Brazil/SP-L7-CD63/2020|EPI ISL 476432|B.1.255|Brazil|2020-03-22	South America|hCoV-19/Brazil/RJ-0267/2020|EPI ISL 470633|B.1.1.33|Brazil|2020-04-15	0.0003239216	South America
South America|hCoV-19/Brazil/SP-602/2020|EPI ISL 515526|B.1.1|Brazil|2020-03-23	South America|hCoV-19/Brazil/RJ-0267/2020|EPI ISL 470633|B.1.1.33|Brazil|2020-04-15	0.0001698322	South America
South America|hCoV-19/Peru/LAL-UPCH-0109/2020|EPI ISL 540986|B.1.1|Peru|2020-03-23	South America|hCoV-19/Brazil/RJ-0267/2020|EPI ISL 470633|B.1.1.33|Brazil|2020-04-15	0.0002038039	South America
South America|hCoV-19/Brazil/SP-279/2020|EPI ISL 527858|B.1.1.33|Brazil|2020-03-23	South America|hCoV-19/Brazil/RJ-0267/2020|EPI ISL 470633|B.1.1.33|Brazil|2020-04-15	0.0001018951	South America
South America|hCoV-19/Brazil/RJ-DCVN01/2020|EPI ISL 483065|B.1.3|Brazil|2020-03-23	South America|hCoV-19/Brazil/RJ-0267/2020|EPI ISL 470633|B.1.1.33|Brazil|2020-04-15	0.0004077330	South America
South America|hCoV-19/Brazil/DF-861/2020|EPI ISL 427296|B.1.1.33|Brazil|2020-03-23	South America|hCoV-19/Brazil/RJ-0267/2020|EPI ISL 470633|B.1.1.33|Brazil|2020-04-15	0.0000679254	South America
South America|hCoV-19/Brazil/DF-862/2020|EPI ISL 427297|B.1.1.33|Brazil|2020-03-23	South America|hCoV-19/Brazil/RJ-0267/2020|EPI ISL 470633|B.1.1.33|Brazil|2020-04-15	0.0000339619	South America
South America|hCoV-19/Chile/LI-ISPCH-9/2020|EPI ISL 445300|B.1.1|Chile|2020-03-23	South America|hCoV-19/Brazil/RJ-0267/2020|EPI ISL 470633|B.1.1.33|Brazil|2020-04-15	0.0001358614	South America
South America|hCoV-19/Chile/RM-ISPCH-51/2020|EPI ISL 445330|B.1|Chile|2020-03-23	South America|hCoV-19/Brazil/RJ-0267/2020|EPI ISL 470633|B.1.1.33|Brazil|2020-04-15	0.0002717870	South America
South America|hCoV-19/Chile/RM-ISPCH-50/2020|EPI ISL 445329|B|Chile|2020-03-23	South America|hCoV-19/Brazil/RJ-0267/2020|EPI ISL 470633|B.1.1.33|Brazil|2020-04-15	0.0004077639	South America
South America|hCoV-19/Chile/LI-ISPCH-8/2020|EPI ISL 445298|B.1.1|Chile|2020-03-23	South America|hCoV-19/Brazil/RJ-0267/2020|EPI ISL 470633|B.1.1.33|Brazil|2020-04-15	0.0001698488	South America
South America|hCoV-19/Colombia/CES-INS-87973/2020|EPI ISL 498153|B.1.255|Colombia|2020-03-23	South America|hCoV-19/Brazil/RJ-0267/2020|EPI ISL 470633|B.1.1.33|Brazil|2020-04-15	0.0002717778	South America
South America|hCoV-19/Colombia/QUI-INS-85082/2020|EPI ISL 497744|B|Colombia|2020-03-23	South America|hCoV-19/Brazil/RJ-0267/2020|EPI ISL 470633|B.1.1.33|Brazil|2020-04-15	0.0002038354	South America
South America|hCoV-19/Uruguay/UY-NYUMC857/2020|EPI ISL 457953|B.1.1.33|Uruguay|2020-03-23	South America|hCoV-19/Brazil/RJ-0267/2020|EPI ISL 470633|B.1.1.33|Brazil|2020-04-15	0.0000343138	South America
South America|hCoV-19/Peru/CAL-INS-137/2020|EPI ISL 536532|B.1.1.1|Peru|2020-03-23	South America|hCoV-19/Brazil/RJ-0267/2020|EPI ISL 470633|B.1.1.33|Brazil|2020-04-15	0.0002057476	South America
South America|hCoV-19/Brazil/MG-0218/2020|EPI ISL 470584|B.1.1.33|Brazil|2020-03-23	South America|hCoV-19/Brazil/RJ-0267/2020|EPI ISL 470633|B.1.1.33|Brazil|2020-04-15	0.0000342199	South America
South America|hCoV-19/Brazil/RJ-0247/2020|EPI ISL 470615|B.1.1.33|Brazil|2020-03-23	South America|hCoV-19/Brazil/RJ-0267/2020|EPI ISL 470633|B.1.1.33|Brazil|2020-04-15	0.0001029107	South America
South America|hCoV-19/Brazil/SP-L9-CD137/2020|EPI ISL 476484|B.1.1.33|Brazil|2020-03-23	South America|hCoV-19/Brazil/RJ-0267/2020|EPI ISL 470633|B.1.1.33|Brazil|2020-04-15	0.0001056753	South America
South America|hCoV-19/Brazil/SP-L7-CD70/2020|EPI ISL 476437|B.1.255|Brazil|2020-03-23	South America|hCoV-19/Brazil/RJ-0267/2020|EPI ISL 470633|B.1.1.33|Brazil|2020-04-15	0.0002821069	South America
South America|hCoV-19/Brazil/SP-L8-CD101/2020|EPI ISL 476450|B.1.1.33|Brazil|2020-03-23	South America|hCoV-19/Brazil/RJ-0267/2020|EPI ISL 470633|B.1.1.33|Brazil|2020-04-15	0.0000355580	South America
South America|hCoV-19/Brazil/CE-L11-CD196/2020|EPI ISL 476200|B.1.212|Brazil|2020-03-23	South America|hCoV-19/Brazil/RJ-0267/2020|EPI ISL 470633|B.1.1.33|Brazil|2020-04-15	0.0003233697	South America
South America|hCoV-19/Brazil/MA-IEC-162157/2020|EPI ISL 524797|B.1.1.33|Brazil|2020-03-24	South America|hCoV-19/Brazil/RJ-0267/2020|EPI ISL 470633|B.1.1.33|Brazil|2020-04-15	0.0000339618	South America
South America|hCoV-19/Brazil/SP-165/2020|EPI ISL 523963|B.1|Brazil|2020-03-24	South America|hCoV-19/Brazil/RJ-0267/2020|EPI ISL 470633|B.1.1.33|Brazil|2020-04-15	0.0002717778	South America
South America|hCoV-19/Peru/LIM-INS-019/2020|EPI ISL 491172|B.1.1.1|Peru|2020-03-24	South America|hCoV-19/Brazil/RJ-0267/2020|EPI ISL 470633|B.1.1.33|Brazil|2020-04-15	0.0002735939	South America
South America|hCoV-19/Peru/LIM-INS-022/2020|EPI ISL 491428|B.1.1.1|Peru|2020-03-24	South America|hCoV-19/Brazil/RJ-0267/2020|EPI ISL 470633|B.1.1.33|Brazil|2020-04-15	0.0002393893	South America
South America|hCoV-19/Brazil/SP-L7-CD72/2020|EPI ISL 476439|B.1.1.33|Brazil|2020-03-24	South America|hCoV-19/Brazil/RJ-0267/2020|EPI ISL 470633|B.1.1.33|Brazil|2020-04-15	0.0001029063	South America
South America|hCoV-19/Brazil/SP-L9-CD91/2020|EPI ISL 476490|B.1.255|Brazil|2020-03-24	South America|hCoV-19/Brazil/RJ-0267/2020|EPI ISL 470633|B.1.1.33|Brazil|2020-04-15	0.0003087986	South America
South America|hCoV-19/Brazil/SC-L16-CD314/2020|EPI ISL 476278|B.1.1.33|Brazil|2020-03-24	South America|hCoV-19/Brazil/RJ-0267/2020|EPI ISL 470633|B.1.1.33|Brazil|2020-04-15	0.0001029289	South America
South America|hCoV-19/Brazil/RJ-0248/2020|EPI ISL 470616|B.1.5|Brazil|2020-03-24	South America|hCoV-19/Brazil/RJ-0267/2020|EPI ISL 470633|B.1.1.33|Brazil|2020-04-15	0.0002738816	South America
South America|hCoV-19/Brazil/SP-L9-CD140/2020|EPI ISL 476487|B.1.1.33|Brazil|2020-03-24	South America|hCoV-19/Brazil/RJ-0267/2020|EPI ISL 470633|B.1.1.33|Brazil|2020-04-15	0.0000691176	South America
South America|hCoV-19/Brazil/SP-L9-CD139/2020|EPI ISL 476486|B.1.1.33|Brazil|2020-03-24	South America|hCoV-19/Brazil/RJ-0267/2020|EPI ISL 470633|B.1.1.33|Brazil|2020-04-15	0.0000355215	South America
South America|hCoV-19/Chile/MA-CMM-31600/2020|EPI ISL 459861|B.1|Chile|2020-03-25	South America|hCoV-19/Brazil/RJ-0267/2020|EPI ISL 470633|B.1.1.33|Brazil|2020-04-15	0.0002717776	South America
South America|hCoV-19/Brazil/SP-625/2020|EPI ISL 515528|B.1.1.33|Brazil|2020-03-25	South America|hCoV-19/Brazil/RJ-0267/2020|EPI ISL 470633|B.1.1.33|Brazil|2020-04-15	0.0000339619	South America
South America|hCoV-19/Brazil/RJ-818/2020|EPI ISL 427303|B.1.1.33|Brazil|2020-03-25	South America|hCoV-19/Brazil/RJ-0267/2020|EPI ISL 470633|B.1.1.33|Brazil|2020-04-15	0.0000679254	South America
South America|hCoV-19/Brazil/RJ-1111/2020|EPI ISL 456076|B.1.1.33|Brazil|2020-03-25	South America|hCoV-19/Brazil/RJ-0267/2020|EPI ISL 470633|B.1.1.33|Brazil|2020-04-15	0.0000679254	South America
South America|hCoV-19/Brazil/RJ-1119/2020|EPI ISL 456077|B.1.1.33|Brazil|2020-03-25	South America|hCoV-19/Brazil/RJ-0267/2020|EPI ISL 470633|B.1.1.33|Brazil|2020-04-15	0.0000339631	South America
South America|hCoV-19/Peru/LIM-INS-017/2020|EPI ISL 490316|B.1.255|Peru|2020-03-25	South America|hCoV-19/Brazil/RJ-0267/2020|EPI ISL 470633|B.1.1.33|Brazil|2020-04-15	0.0002736272	South America
South America|hCoV-19/Peru/LIM-INS-024/2020|EPI ISL 491429|A.2|Peru|2020-03-25	South America|hCoV-19/Brazil/RJ-0267/2020|EPI ISL 470633|B.1.1.33|Brazil|2020-04-15	0.0005816341	South America
South America|hCoV-19/Peru/LIM-INS-018/2020|EPI ISL 490975|B.1|Peru|2020-03-25	South America|hCoV-19/Brazil/RJ-0267/2020|EPI ISL 470633|B.1.1.33|Brazil|2020-04-15	0.0003420747	South America
South America|hCoV-19/Brazil/SP-636/2020|EPI ISL 515550|B.1.1.33|Brazil|2020-03-25	South America|hCoV-19/Brazil/RJ-0267/2020|EPI ISL 470633|B.1.1.33|Brazil|2020-04-15	0.0000339631	South America
South America|hCoV-19/Colombia/ANT-UdeA-200325-01/2020|EPI ISL 536399|B.1.5|Colombia|2020-03-25	South America|hCoV-19/Brazil/RJ-0267/2020|EPI ISL 470633|B.1.1.33|Brazil|2020-04-15	0.0002377952	South America
South America|hCoV-19/Colombia/MAG-INS-87968/2020|EPI ISL 498152|B.1|Colombia|2020-03-25	South America|hCoV-19/Brazil/RJ-0267/2020|EPI ISL 470633|B.1.1.33|Brazil|2020-04-15	0.0003737498	South America
South America|hCoV-19/Chile/AR-ISPCH-14/2020|EPI ISL 445348|B.1.255|Chile|2020-03-25	South America|hCoV-19/Brazil/RJ-0267/2020|EPI ISL 470633|B.1.1.33|Brazil|2020-04-15	0.0002718054	South America
South America|hCoV-19/Colombia/ATL-INS-88612/2020|EPI ISL 498155|B.1|Colombia|2020-03-25	South America|hCoV-19/Brazil/RJ-0267/2020|EPI ISL 470633|B.1.1.33|Brazil|2020-04-15	0.0002378052	South America
South America|hCoV-19/Uruguay/UY-NYUMC861/2020|EPI ISL 457957|B.1.1.1|Uruguay|2020-03-25	South America|hCoV-19/Brazil/RJ-0267/2020|EPI ISL 470633|B.1.1.33|Brazil|2020-04-15	0.0002739349	South America
South America|hCoV-19/Brazil/SP-L11-CD93/2020|EPI ISL 476204|B.1.1.33|Brazil|2020-03-25	South America|hCoV-19/Brazil/RJ-0267/2020|EPI ISL 470633|B.1.1.33|Brazil|2020-04-15	0.0001396452	South America
South America|hCoV-19/Brazil/RJ-0249/2020|EPI ISL 470617|B.1.1.33|Brazil|2020-03-25	South America|hCoV-19/Brazil/RJ-0267/2020|EPI ISL 470633|B.1.1.33|Brazil|2020-04-15	0.0000345640	South America
South America|hCoV-19/Brazil/RJ-872/2020|EPI ISL 427304|B.1.1.33|Brazil|2020-03-26	South America|hCoV-19/Brazil/RJ-0267/2020|EPI ISL 470633|B.1.1.33|Brazil|2020-04-15	0.0001018951	South America
South America|hCoV-19/Brazil/PR-5623/2020|EPI ISL 541346|B.1.3|Brazil|2020-03-26	South America|hCoV-19/Brazil/RJ-0267/2020|EPI ISL 470633|B.1.1.33|Brazil|2020-04-15	0.0004077277	South America
South America|hCoV-19/Colombia/CAL-GUR-0072/2020|EPI ISL 447734|A.2|Colombia|2020-03-26	South America|hCoV-19/Brazil/RJ-0267/2020|EPI ISL 470633|B.1.1.33|Brazil|2020-04-15	0.0006457006	South America
South America|hCoV-19/Colombia/VAC-GUR-0084/2020|EPI ISL 447735|B.1|Colombia|2020-03-26	South America|hCoV-19/Brazil/RJ-0267/2020|EPI ISL 470633|B.1.1.33|Brazil|2020-04-15	0.0002718239	South America
South America|hCoV-19/Colombia/VAC-GUR-0135/2020|EPI ISL 447737|B.1|Colombia|2020-03-26	South America|hCoV-19/Brazil/RJ-0267/2020|EPI ISL 470633|B.1.1.33|Brazil|2020-04-15	0.0003059855	South America
South America|hCoV-19/Colombia/BOY-INS-88871/2020|EPI ISL 498158|B|Colombia|2020-03-26	South America|hCoV-19/Brazil/RJ-0267/2020|EPI ISL 470633|B.1.1.33|Brazil|2020-04-15	0.0002038284	South America
South America|hCoV-19/Colombia/VAC-GUR-0094/2020|EPI ISL 447736|B.1|Colombia|2020-03-26	South America|hCoV-19/Brazil/RJ-0267/2020|EPI ISL 470633|B.1.1.33|Brazil|2020-04-15	0.0003071380	South America
South America|hCoV-19/Uruguay/UY-NYUMC863/2020|EPI ISL 457959|B|Uruguay|2020-03-26	South America|hCoV-19/Brazil/RJ-0267/2020|EPI ISL 470633|B.1.1.33|Brazil|2020-04-15	0.0005152851	South America
South America|hCoV-19/Brazil/SC-L17-CD322/2020|EPI ISL 476297|B.1.1.33|Brazil|2020-03-26	South America|hCoV-19/Brazil/RJ-0267/2020|EPI ISL 470633|B.1.1.33|Brazil|2020-04-15	0.0000342997	South America
South America|hCoV-19/Brazil/RJ-0250/2020|EPI ISL 470618|B.1.1.33|Brazil|2020-03-26	South America|hCoV-19/Brazil/RJ-0267/2020|EPI ISL 470633|B.1.1.33|Brazil|2020-04-15	0.0000340174	South America
South America|hCoV-19/Brazil/SP-L14-CD241/2020|EPI ISL 476245|B.1.1.33|Brazil|2020-03-26	South America|hCoV-19/Brazil/RJ-0267/2020|EPI ISL 470633|B.1.1.33|Brazil|2020-04-15	0.0000352871	South America
South America|hCoV-19/Argentina/PAIS-A0003/2020|EPI ISL 430795|B.1|Argentina|2020-03-26	South America|hCoV-19/Brazil/RJ-0267/2020|EPI ISL 470633|B.1.1.33|Brazil|2020-04-15	0.0003207333	South America
South America|hCoV-19/Argentina/PAIS-A0004/2020|EPI ISL 430796|B.1.5|Argentina|2020-03-27	South America|hCoV-19/Brazil/RJ-0267/2020|EPI ISL 470633|B.1.1.33|Brazil|2020-04-15	0.0003397614	South America
South America|hCoV-19/Argentina/PAIS-A0005/2020|EPI ISL 430797|B.1.1|Argentina|2020-03-27	South America|hCoV-19/Brazil/RJ-0267/2020|EPI ISL 470633|B.1.1.33|Brazil|2020-04-15	0.0001700834	South America
South America|hCoV-19/Chile/RM-CMM-32205/2020|EPI ISL 459859|B.1.5|Chile|2020-03-27	South America|hCoV-19/Brazil/RJ-0267/2020|EPI ISL 470633|B.1.1.33|Brazil|2020-04-15	0.0002377952	South America
South America|hCoV-19/Peru/LIM-INS-020/2020|EPI ISL 490976|B.1.1.1|Peru|2020-03-27	South America|hCoV-19/Brazil/RJ-0267/2020|EPI ISL 470633|B.1.1.33|Brazil|2020-04-15	0.0002395121	South America
South America|hCoV-19/Brazil/RJ-0251/2020|EPI ISL 470619|B.1|Brazil|2020-03-27	South America|hCoV-19/Brazil/RJ-0267/2020|EPI ISL 470633|B.1.1.33|Brazil|2020-04-15	0.0002396346	South America
South America|hCoV-19/Brazil/SP-L14-CD260/2020|EPI ISL 476256|B.1|Brazil|2020-03-27	South America|hCoV-19/Brazil/RJ-0267/2020|EPI ISL 470633|B.1.1.33|Brazil|2020-04-15	0.0002419702	South America
South America|hCoV-19/Brazil/SP-L14-CD242/2020|EPI ISL 476246|B.1.1.33|Brazil|2020-03-27	South America|hCoV-19/Brazil/RJ-0267/2020|EPI ISL 470633|B.1.1.33|Brazil|2020-04-15	0.0000345736	South America
South America|hCoV-19/Brazil/SP-L17-CD324/2020|EPI ISL 476298|B.1.1|Brazil|2020-03-27	South America|hCoV-19/Brazil/RJ-0267/2020|EPI ISL 470633|B.1.1.33|Brazil|2020-04-15	0.0002111879	South America
South America|hCoV-19/Brazil/SP-L17-CD327/2020|EPI ISL 476299|B.1.212|Brazil|2020-03-27	South America|hCoV-19/Brazil/RJ-0267/2020|EPI ISL 470633|B.1.1.33|Brazil|2020-04-15	0.0003550840	South America
South America|hCoV-19/Chile/RM-ISPCH-75/2020|EPI ISL 445371|B.1.5|Chile|2020-03-28	South America|hCoV-19/Brazil/RJ-0267/2020|EPI ISL 470633|B.1.1.33|Brazil|2020-04-15	0.0002717791	South America
South America|hCoV-19/Argentina/PAIS-A0006/2020|EPI ISL 430798|B.1.3|Argentina|2020-03-28	South America|hCoV-19/Brazil/RJ-0267/2020|EPI ISL 470633|B.1.1.33|Brazil|2020-04-15	0.0003737293	South America
South America|hCoV-19/Colombia/CUN-GUR-0454/2020|EPI ISL 447744|B.1.255|Colombia|2020-03-28	South America|hCoV-19/Brazil/RJ-0267/2020|EPI ISL 470633|B.1.1.33|Brazil|2020-04-15	0.0002717870	South America
South America|hCoV-19/Colombia/RIS-INS-87267/2020|EPI ISL 497745|B.1|Colombia|2020-03-28	South America|hCoV-19/Brazil/RJ-0267/2020|EPI ISL 470633|B.1.1.33|Brazil|2020-04-15	0.0002717778	South America
South America|hCoV-19/Brazil/SP-120/2020|EPI ISL 515521|B.1.1.33|Brazil|2020-03-28	South America|hCoV-19/Brazil/RJ-0267/2020|EPI ISL 470633|B.1.1.33|Brazil|2020-04-15	0.0000339735	South America
South America|hCoV-19/Brazil/PR-5622/2020|EPI ISL 541345|B.1|Brazil|2020-03-28	South America|hCoV-19/Brazil/RJ-0267/2020|EPI ISL 470633|B.1.1.33|Brazil|2020-04-15	0.0003063187	South America
South America|hCoV-19/Uruguay/UY-NYUMC865/2020|EPI ISL 457961|B|Uruguay|2020-03-28	South America|hCoV-19/Brazil/RJ-0267/2020|EPI ISL 470633|B.1.1.33|Brazil|2020-04-15	0.0005132578	South America
South America|hCoV-19/Uruguay/UY-NYUMC867/2020|EPI ISL 457963|B.1.1.1|Uruguay|2020-03-28	South America|hCoV-19/Brazil/RJ-0267/2020|EPI ISL 470633|B.1.1.33|Brazil|2020-04-15	0.0002736257	South America
South America|hCoV-19/Brazil/CE-L16-CD332/2020|EPI ISL 476281|B.1.1.33|Brazil|2020-03-28	South America|hCoV-19/Brazil/RJ-0267/2020|EPI ISL 470633|B.1.1.33|Brazil|2020-04-15	0.0000351445	South America
South America|hCoV-19/Brazil/SP-551/2020|EPI ISL 471554|B.1.1.33|Brazil|2020-03-29	South America|hCoV-19/Brazil/RJ-0267/2020|EPI ISL 470633|B.1.1.33|Brazil|2020-04-15	0.0000339619	South America
South America|hCoV-19/Colombia/NAR-GUR-0627/2020|EPI ISL 447749|B.1.1|Colombia|2020-03-29	South America|hCoV-19/Brazil/RJ-0267/2020|EPI ISL 470633|B.1.1.33|Brazil|2020-04-15	0.0001737002	South America
South America|hCoV-19/Argentina/PAIS-A0007/2020|EPI ISL 430799|B.1.5|Argentina|2020-03-30	South America|hCoV-19/Brazil/RJ-0267/2020|EPI ISL 470633|B.1.1.33|Brazil|2020-04-15	0.0002377952	South America
South America|hCoV-19/Chile/MA-ISPCH-17/2020|EPI ISL 445372|B.1|Chile|2020-03-30	South America|hCoV-19/Brazil/RJ-0267/2020|EPI ISL 470633|B.1.1.33|Brazil|2020-04-15	0.0002717778	South America
South America|hCoV-19/Colombia/HUI-GUR-0900/2020|EPI ISL 447752|B.1|Colombia|2020-03-30	South America|hCoV-19/Brazil/RJ-0267/2020|EPI ISL 470633|B.1.1.33|Brazil|2020-04-15	0.0003740285	South America
South America|hCoV-19/Colombia/CHO-GUR-0787/2020|EPI ISL 447750|B.1|Colombia|2020-03-30	South America|hCoV-19/Brazil/RJ-0267/2020|EPI ISL 470633|B.1.1.33|Brazil|2020-04-15	0.0003057816	South America
South America|hCoV-19/Brazil/RJ-899/2020|EPI ISL 456071|B.1.1.33|Brazil|2020-03-30	South America|hCoV-19/Brazil/RJ-0267/2020|EPI ISL 470633|B.1.1.33|Brazil|2020-04-15	0.0001019393	South America
South America|hCoV-19/Colombia/NAR-INS-94679/2020|EPI ISL 498162|A.2|Colombia|2020-03-30	South America|hCoV-19/Brazil/RJ-0267/2020|EPI ISL 470633|B.1.1.33|Brazil|2020-04-15	0.0006116818	South America
South America|hCoV-19/Colombia/ATL-INS-88712/2020|EPI ISL 498156|B.1.5|Colombia|2020-03-30	South America|hCoV-19/Brazil/RJ-0267/2020|EPI ISL 470633|B.1.1.33|Brazil|2020-04-15	0.0002377952	South America
South America|hCoV-19/Chile/VS-ISPCH-5/2020|EPI ISL 445337|B.1|Chile|2020-03-30	South America|hCoV-19/Brazil/RJ-0267/2020|EPI ISL 470633|B.1.1.33|Brazil|2020-04-15	0.0003057880	South America
South America|hCoV-19/Colombia/BOY-INS-88859/2020|EPI ISL 498157|B.1.255|Colombia|2020-03-30	South America|hCoV-19/Brazil/RJ-0267/2020|EPI ISL 470633|B.1.1.33|Brazil|2020-04-15	0.0002717962	South America
South America|hCoV-19/Colombia/BOL-INS-94411/2020|EPI ISL 498161|B.1|Colombia|2020-03-30	South America|hCoV-19/Brazil/RJ-0267/2020|EPI ISL 470633|B.1.1.33|Brazil|2020-04-15	0.0003057880	South America
South America|hCoV-19/Brazil/RJ-0252/2020|EPI ISL 470620|B.1.1.33|Brazil|2020-03-30	South America|hCoV-19/Brazil/RJ-0267/2020|EPI ISL 470633|B.1.1.33|Brazil|2020-04-15	0.0001019020	South America
South America|hCoV-19/Brazil/CE-L16-CD344/2020|EPI ISL 476288|B.1.5|Brazil|2020-03-30	South America|hCoV-19/Brazil/RJ-0267/2020|EPI ISL 470633|B.1.1.33|Brazil|2020-04-15	0.0002744779	South America
South America|hCoV-19/Brazil/CE-L16-CD346/2020|EPI ISL 476289|B.1.212|Brazil|2020-03-30	South America|hCoV-19/Brazil/RJ-0267/2020|EPI ISL 470633|B.1.1.33|Brazil|2020-04-15	0.0003774814	South America
South America|hCoV-19/Ecuador/HGSQ-USFQ-018/2020|EPI ISL 422563|B.1.1|Ecuador|2020-03-30	South America|hCoV-19/Brazil/RJ-0267/2020|EPI ISL 470633|B.1.1.33|Brazil|2020-04-15	0.0002090748	South America
South America|hCoV-19/Brazil/SP-L15-CD272/2020|EPI ISL 476265|B.1.255|Brazil|2020-03-30	South America|hCoV-19/Brazil/RJ-0267/2020|EPI ISL 470633|B.1.1.33|Brazil|2020-04-15	0.0002765491	South America
South America|hCoV-19/Brazil/SC-L16-CD350/2020|EPI ISL 476292|B.1.1.33|Brazil|2020-03-30	South America|hCoV-19/Brazil/RJ-0267/2020|EPI ISL 470633|B.1.1.33|Brazil|2020-04-15	0.0000345580	South America
South America|hCoV-19/Brazil/SP-L16-CD339/2020|EPI ISL 476286|B.1.1.33|Brazil|2020-03-30	South America|hCoV-19/Brazil/RJ-0267/2020|EPI ISL 470633|B.1.1.33|Brazil|2020-04-15	0.0000345616	South America
South America|hCoV-19/Brazil/SP-L15-CD274/2020|EPI ISL 476267|B.1.1|Brazil|2020-03-30	South America|hCoV-19/Brazil/RJ-0267/2020|EPI ISL 470633|B.1.1.33|Brazil|2020-04-15	0.0002095424	South America
South America|hCoV-19/Uruguay/UY-NYUMC866/2020|EPI ISL 457962|B.1.1.1|Uruguay|2020-03-30	South America|hCoV-19/Brazil/RJ-0267/2020|EPI ISL 470633|B.1.1.33|Brazil|2020-04-15	0.0002807595	South America
South America|hCoV-19/Brazil/SP-L15-CD283/2020|EPI ISL 476274|B.1.1.33|Brazil|2020-03-30	South America|hCoV-19/Brazil/RJ-0267/2020|EPI ISL 470633|B.1.1.33|Brazil|2020-04-15	0.0000703945	South America
South America|hCoV-19/Colombia/HUI-GUR-0920/2020|EPI ISL 447753|B.1.5|Colombia|2020-03-30	South America|hCoV-19/Brazil/RJ-0267/2020|EPI ISL 470633|B.1.1.33|Brazil|2020-04-15	0.0002481065	South America
South America|hCoV-19/Peru/ANC-INS-132/2020|EPI ISL 536529|B.1.1.1|Peru|2020-03-31	South America|hCoV-19/Brazil/RJ-0267/2020|EPI ISL 470633|B.1.1.33|Brazil|2020-04-15	0.0002717447	South America
South America|hCoV-19/Argentina/PAIS-A0009/2020|EPI ISL 430801|B.1.5|Argentina|2020-03-31	South America|hCoV-19/Brazil/RJ-0267/2020|EPI ISL 470633|B.1.1.33|Brazil|2020-04-15	0.0002377952	South America
South America|hCoV-19/Brazil/SP-122/2020|EPI ISL 515522|B.1.1.33|Brazil|2020-03-31	South America|hCoV-19/Brazil/RJ-0267/2020|EPI ISL 470633|B.1.1.33|Brazil|2020-04-15	0.0000339619	South America
South America|hCoV-19/Argentina/PAIS-A0011/2020|EPI ISL 430802|B.1.1|Argentina|2020-03-31	South America|hCoV-19/Brazil/RJ-0267/2020|EPI ISL 470633|B.1.1.33|Brazil|2020-04-15	0.0001358632	South America
South America|hCoV-19/Colombia/RIS-GUV-92087/2020|EPI ISL 447760|B.1.8|Colombia|2020-03-31	South America|hCoV-19/Brazil/RJ-0267/2020|EPI ISL 470633|B.1.1.33|Brazil|2020-04-15	0.0002378033	South America
South America|hCoV-19/Colombia/HUI-GUV-92061/2020|EPI ISL 447759|B.1.5|Colombia|2020-03-31	South America|hCoV-19/Brazil/RJ-0267/2020|EPI ISL 470633|B.1.1.33|Brazil|2020-04-15	0.0002378760	South America
South America|hCoV-19/Colombia/VAC-GUV-92034/2020|EPI ISL 447755|B.1.5|Colombia|2020-03-31	South America|hCoV-19/Brazil/RJ-0267/2020|EPI ISL 470633|B.1.1.33|Brazil|2020-04-15	0.0003399470	South America
South America|hCoV-19/Colombia/VAC-GUV-92042/2020|EPI ISL 447756|B.1.5|Colombia|2020-03-31	South America|hCoV-19/Brazil/RJ-0267/2020|EPI ISL 470633|B.1.1.33|Brazil|2020-04-15	0.0002719604	South America
South America|hCoV-19/Peru/ICA-INS-040/2020|EPI ISL 491462|B.1.1.1|Peru|2020-03-31	South America|hCoV-19/Brazil/RJ-0267/2020|EPI ISL 470633|B.1.1.33|Brazil|2020-04-15	0.0002736069	South America
South America|hCoV-19/Colombia/MAG-INS-95839/2020|EPI ISL 498166|B.1.255|Colombia|2020-03-31	South America|hCoV-19/Brazil/RJ-0267/2020|EPI ISL 470633|B.1.1.33|Brazil|2020-04-15	0.0003057711	South America
South America|hCoV-19/Colombia/CAU-INS-89002/2020|EPI ISL 498159|B.1|Colombia|2020-03-31	South America|hCoV-19/Brazil/RJ-0267/2020|EPI ISL 470633|B.1.1.33|Brazil|2020-04-15	0.0002038215	South America
South America|hCoV-19/Colombia/CES-INS-89781/2020|EPI ISL 498160|B.1.255|Colombia|2020-03-31	South America|hCoV-19/Brazil/RJ-0267/2020|EPI ISL 470633|B.1.1.33|Brazil|2020-04-15	0.0002717870	South America
South America|hCoV-19/Colombia/ANT-GUV-92256/2020|EPI ISL 447768|B.1|Colombia|2020-03-31	South America|hCoV-19/Brazil/RJ-0267/2020|EPI ISL 470633|B.1.1.33|Brazil|2020-04-15	0.0002720087	South America
South America|hCoV-19/Colombia/ANT-GUV-92146/2020|EPI ISL 447761|B|Colombia|2020-03-31	South America|hCoV-19/Brazil/RJ-0267/2020|EPI ISL 470633|B.1.1.33|Brazil|2020-04-15	0.0003745357	South America
South America|hCoV-19/Brazil/MA-L17-CD363/2020|EPI ISL 476309|B.1.1.33|Brazil|2020-03-31	South America|hCoV-19/Brazil/RJ-0267/2020|EPI ISL 470633|B.1.1.33|Brazil|2020-04-15	0.0000691176	South America
South America|hCoV-19/Brazil/BA-L17-CD359/2020|EPI ISL 476305|B.1.1.33|Brazil|2020-03-31	South America|hCoV-19/Brazil/RJ-0267/2020|EPI ISL 470633|B.1.1.33|Brazil|2020-04-15	0.0000691176	South America
South America|hCoV-19/Brazil/PR-L17-CD365/2020|EPI ISL 476311|B.1.1|Brazil|2020-03-31	South America|hCoV-19/Brazil/RJ-0267/2020|EPI ISL 470633|B.1.1.33|Brazil|2020-04-15	0.0001382529	South America
South America|hCoV-19/Brazil/SC-L17-CD372/2020|EPI ISL 476317|B.1.1.33|Brazil|2020-03-31	South America|hCoV-19/Brazil/RJ-0267/2020|EPI ISL 470633|B.1.1.33|Brazil|2020-04-15	0.0000348470	South America
South America|hCoV-19/Brazil/CE-L17-CD361/2020|EPI ISL 476307|B.1.212|Brazil|2020-03-31	South America|hCoV-19/Brazil/RJ-0267/2020|EPI ISL 470633|B.1.1.33|Brazil|2020-04-15	0.0003485776	South America
South America|hCoV-19/Brazil/SP-L17-CD357/2020|EPI ISL 476303|B.1.1.33|Brazil|2020-03-31	South America|hCoV-19/Brazil/RJ-0267/2020|EPI ISL 470633|B.1.1.33|Brazil|2020-04-15	0.0000696956	South America
South America|hCoV-19/Colombia/HUI-GUV-92060/2020|EPI ISL 447758|B.1.5|Colombia|2020-03-31	South America|hCoV-19/Brazil/RJ-0267/2020|EPI ISL 470633|B.1.1.33|Brazil|2020-04-15	0.0002479360	South America
South America|hCoV-19/Peru/CAL-INS-135/2020|EPI ISL 536530|B.1.1|Peru|2020-03-31	South America|hCoV-19/Brazil/RJ-0267/2020|EPI ISL 470633|B.1.1.33|Brazil|2020-04-15	0.0003208529	South America
South America|hCoV-19/Argentina/PAIS-A0012/2020|EPI ISL 430803|B.1.5|Argentina|2020-04-01	South America|hCoV-19/Brazil/RJ-0267/2020|EPI ISL 470633|B.1.1.33|Brazil|2020-04-15	0.0003057502	South America
South America|hCoV-19/Brazil/SP-137/2020|EPI ISL 515543|B.1.1.33|Brazil|2020-04-01	South America|hCoV-19/Brazil/RJ-0267/2020|EPI ISL 470633|B.1.1.33|Brazil|2020-04-15	0.0000679286	South America
South America|hCoV-19/Peru/LAM-INS-126/2020|EPI ISL 536524|C.14|Peru|2020-04-01	South America|hCoV-19/Brazil/RJ-0267/2020|EPI ISL 470633|B.1.1.33|Brazil|2020-04-15	0.0003057344	South America
South America|hCoV-19/Chile/RM-ISPCH-56/2020|EPI ISL 445352|B.1.1.33|Chile|2020-04-01	South America|hCoV-19/Brazil/RJ-0267/2020|EPI ISL 470633|B.1.1.33|Brazil|2020-04-15	0.0000339619	South America
South America|hCoV-19/Peru/JUN-INS-131/2020|EPI ISL 536528|B.1|Peru|2020-04-01	South America|hCoV-19/Brazil/RJ-0267/2020|EPI ISL 470633|B.1.1.33|Brazil|2020-04-15	0.0003737196	South America
South America|hCoV-19/Peru/LAM-INS-125/2020|EPI ISL 536523|C.14|Peru|2020-04-01	South America|hCoV-19/Brazil/RJ-0267/2020|EPI ISL 470633|B.1.1.33|Brazil|2020-04-15	0.0003397285	South America
South America|hCoV-19/Argentina/PAIS-A0013/2020|EPI ISL 430804|B.1.5|Argentina|2020-04-01	South America|hCoV-19/Brazil/RJ-0267/2020|EPI ISL 470633|B.1.1.33|Brazil|2020-04-15	0.0002377952	South America
South America|hCoV-19/Peru/LAM-INS-169/2020|EPI ISL 536562|B.1.1.1|Peru|2020-04-01	South America|hCoV-19/Brazil/RJ-0267/2020|EPI ISL 470633|B.1.1.33|Brazil|2020-04-15	0.0003057344	South America
South America|hCoV-19/Argentina/PAIS-A0014/2020|EPI ISL 430805|B.1.1|Argentina|2020-04-01	South America|hCoV-19/Brazil/RJ-0267/2020|EPI ISL 470633|B.1.1.33|Brazil|2020-04-15	0.0002041046	South America
South America|hCoV-19/Chile/RM-ISPCH-54/2020|EPI ISL 445350|B.1.1.1|Chile|2020-04-01	South America|hCoV-19/Brazil/RJ-0267/2020|EPI ISL 470633|B.1.1.33|Brazil|2020-04-15	0.0002717450	South America
South America|hCoV-19/Brazil/RJ-1065/2020|EPI ISL 456074|B.1.1.33|Brazil|2020-04-01	South America|hCoV-19/Brazil/RJ-0267/2020|EPI ISL 470633|B.1.1.33|Brazil|2020-04-15	0.0000679254	South America
South America|hCoV-19/Brazil/RJ-1056/2020|EPI ISL 456072|B.1.1.33|Brazil|2020-04-01	South America|hCoV-19/Brazil/RJ-0267/2020|EPI ISL 470633|B.1.1.33|Brazil|2020-04-15	0.0000339619	South America
South America|hCoV-19/Colombia/MAG-GVI-93457/2020|EPI ISL 447778|B.1.255|Colombia|2020-04-01	South America|hCoV-19/Brazil/RJ-0267/2020|EPI ISL 470633|B.1.1.33|Brazil|2020-04-15	0.0003057816	South America
South America|hCoV-19/Colombia/VAC-GVI-93366/2020|EPI ISL 447774|B.1|Colombia|2020-04-01	South America|hCoV-19/Brazil/RJ-0267/2020|EPI ISL 470633|B.1.1.33|Brazil|2020-04-15	0.0002718701	South America
South America|hCoV-19/Colombia/ANT-GUV-92250/2020|EPI ISL 447766|B.1|Colombia|2020-04-01	South America|hCoV-19/Brazil/RJ-0267/2020|EPI ISL 470633|B.1.1.33|Brazil|2020-04-15	0.0002718701	South America
South America|hCoV-19/Colombia/VAC-GVI-93467/2020|EPI ISL 447779|B.1.1|Colombia|2020-04-01	South America|hCoV-19/Brazil/RJ-0267/2020|EPI ISL 470633|B.1.1.33|Brazil|2020-04-15	0.0001359029	South America
South America|hCoV-19/Colombia/MAG-GVI-93450/2020|EPI ISL 447777|B.1.255|Colombia|2020-04-01	South America|hCoV-19/Brazil/RJ-0267/2020|EPI ISL 470633|B.1.1.33|Brazil|2020-04-15	0.0002719533	South America
South America|hCoV-19/Colombia/VAC-GVI-93470/2020|EPI ISL 447780|B.1|Colombia|2020-04-01	South America|hCoV-19/Brazil/RJ-0267/2020|EPI ISL 470633|B.1.1.33|Brazil|2020-04-15	0.0003060663	South America
South America|hCoV-19/Colombia/VAC-GVI-93381/2020|EPI ISL 447775|B.1|Colombia|2020-04-01	South America|hCoV-19/Brazil/RJ-0267/2020|EPI ISL 470633|B.1.1.33|Brazil|2020-04-15	0.0002720642	South America
South America|hCoV-19/Peru/LAM-INS-034/2020|EPI ISL 491459|C.14|Peru|2020-04-01	South America|hCoV-19/Brazil/RJ-0267/2020|EPI ISL 470633|B.1.1.33|Brazil|2020-04-15	0.0003078147	South America
South America|hCoV-19/Peru/LIM-INS-060/2020|EPI ISL 524473|B.1.1|Peru|2020-04-01	South America|hCoV-19/Brazil/RJ-0267/2020|EPI ISL 470633|B.1.1.33|Brazil|2020-04-15	0.0001709883	South America
South America|hCoV-19/Peru/LAM-INS-038/2020|EPI ISL 491461|C.14|Peru|2020-04-01	South America|hCoV-19/Brazil/RJ-0267/2020|EPI ISL 470633|B.1.1.33|Brazil|2020-04-15	0.0003420403	South America
South America|hCoV-19/Peru/LAM-INS-035/2020|EPI ISL 491460|B.1.1.1|Peru|2020-04-01	South America|hCoV-19/Brazil/RJ-0267/2020|EPI ISL 470633|B.1.1.33|Brazil|2020-04-15	0.0003078147	South America
South America|hCoV-19/Peru/CAJ-INS-057/2020|EPI ISL 517713|B.1.1.1|Peru|2020-04-01	South America|hCoV-19/Brazil/RJ-0267/2020|EPI ISL 470633|B.1.1.33|Brazil|2020-04-15	0.0002736069	South America
South America|hCoV-19/Chile/RM-ISPCH-53/2020|EPI ISL 449800|B.1.5|Chile|2020-04-01	South America|hCoV-19/Brazil/RJ-0267/2020|EPI ISL 470633|B.1.1.33|Brazil|2020-04-15	0.0006459170	South America
South America|hCoV-19/Brazil/RJ-1058/2020|EPI ISL 456073|B.1.1.33|Brazil|2020-04-01	South America|hCoV-19/Brazil/RJ-0267/2020|EPI ISL 470633|B.1.1.33|Brazil|2020-04-15	0.0000679562	South America
South America|hCoV-19/Colombia/VAC-GVI-93352/2020|EPI ISL 447771|B.1|Colombia|2020-04-01	South America|hCoV-19/Brazil/RJ-0267/2020|EPI ISL 470633|B.1.1.33|Brazil|2020-04-15	0.0002719070	South America
South America|hCoV-19/Colombia/COR-INS-95319/2020|EPI ISL 498163|B.1|Colombia|2020-04-01	South America|hCoV-19/Brazil/RJ-0267/2020|EPI ISL 470633|B.1.1.33|Brazil|2020-04-15	0.0002038284	South America
South America|hCoV-19/Colombia/VAC-INS-96183/2020|EPI ISL 456147|B.1|Colombia|2020-04-01	South America|hCoV-19/Brazil/RJ-0267/2020|EPI ISL 470633|B.1.1.33|Brazil|2020-04-15	0.0003059375	South America
South America|hCoV-19/Colombia/VAC-INS-96176/2020|EPI ISL 456152|B|Colombia|2020-04-01	South America|hCoV-19/Brazil/RJ-0267/2020|EPI ISL 470633|B.1.1.33|Brazil|2020-04-15	0.0005103970	South America
South America|hCoV-19/Peru/JUN-INS-127/2020|EPI ISL 536525|B.1|Peru|2020-04-01	South America|hCoV-19/Brazil/RJ-0267/2020|EPI ISL 470633|B.1.1.33|Brazil|2020-04-15	0.0002387020	South America
South America|hCoV-19/Colombia/ANT-GUV-92252/2020|EPI ISL 447767|B|Colombia|2020-04-01	South America|hCoV-19/Brazil/RJ-0267/2020|EPI ISL 470633|B.1.1.33|Brazil|2020-04-15	0.0004785550	South America
South America|hCoV-19/Colombia/CUN-GVI-93301/2020|EPI ISL 447769|B.1.255|Colombia|2020-04-01	South America|hCoV-19/Brazil/RJ-0267/2020|EPI ISL 470633|B.1.1.33|Brazil|2020-04-15	0.0003419794	South America
South America|hCoV-19/Peru/LAM-INS-170/2020|EPI ISL 536563|B.1.1.1|Peru|2020-04-01	South America|hCoV-19/Brazil/RJ-0267/2020|EPI ISL 470633|B.1.1.33|Brazil|2020-04-15	0.0003073146	South America
South America|hCoV-19/Peru/LAM-INS-171/2020|EPI ISL 536564|B.1.5|Peru|2020-04-01	South America|hCoV-19/Brazil/RJ-0267/2020|EPI ISL 470633|B.1.1.33|Brazil|2020-04-15	0.0004108953	South America
South America|hCoV-19/Brazil/PA-0227/2020|EPI ISL 470601|B.1.1.33|Brazil|2020-04-01	South America|hCoV-19/Brazil/RJ-0267/2020|EPI ISL 470633|B.1.1.33|Brazil|2020-04-15	0.0001026578	South America
South America|hCoV-19/Brazil/SC-L19-CD399/2020|EPI ISL 476324|B.1.1.33|Brazil|2020-04-01	South America|hCoV-19/Brazil/RJ-0267/2020|EPI ISL 470633|B.1.1.33|Brazil|2020-04-15	0.0000342164	South America
South America|hCoV-19/Brazil/SP-L19-CD391/2020|EPI ISL 476320|B.1.212|Brazil|2020-04-01	South America|hCoV-19/Brazil/RJ-0267/2020|EPI ISL 470633|B.1.1.33|Brazil|2020-04-15	0.0003080337	South America
South America|hCoV-19/Brazil/RS-L19-CD390/2020|EPI ISL 476319|B.1.1.33|Brazil|2020-04-01	South America|hCoV-19/Brazil/RJ-0267/2020|EPI ISL 470633|B.1.1.33|Brazil|2020-04-15	0.0001026572	South America
South America|hCoV-19/Brazil/PA-0229/2020|EPI ISL 470603|B.1.1.1|Brazil|2020-04-01	South America|hCoV-19/Brazil/RJ-0267/2020|EPI ISL 470633|B.1.1.33|Brazil|2020-04-15	0.0002738037	South America
South America|hCoV-19/Brazil/RJ-0254/2020|EPI ISL 470622|B.39|Brazil|2020-04-01	South America|hCoV-19/Brazil/RJ-0267/2020|EPI ISL 470633|B.1.1.33|Brazil|2020-04-15	0.0005478204	South America
South America|hCoV-19/Brazil/AM-0201/2020|EPI ISL 470568|B.1|Brazil|2020-04-01	South America|hCoV-19/Brazil/RJ-0267/2020|EPI ISL 470633|B.1.1.33|Brazil|2020-04-15	0.0003081683	South America
South America|hCoV-19/Peru/JUN-INS-128/2020|EPI ISL 536526|B.1.5|Peru|2020-04-01	South America|hCoV-19/Brazil/RJ-0267/2020|EPI ISL 470633|B.1.1.33|Brazil|2020-04-15	0.0003802279	South America
South America|hCoV-19/Colombia/un-CIAT-01/2020|EPI ISL 445085|B.1|Colombia|2020-04-02	South America|hCoV-19/Brazil/RJ-0267/2020|EPI ISL 470633|B.1.1.33|Brazil|2020-04-15	0.0003057711	South America
South America|hCoV-19/Argentina/PAIS-A0016/2020|EPI ISL 430807|B.1.1|Argentina|2020-04-02	South America|hCoV-19/Brazil/RJ-0267/2020|EPI ISL 470633|B.1.1.33|Brazil|2020-04-15	0.0001698292	South America
South America|hCoV-19/Brazil/SP-124/2020|EPI ISL 515523|B.1.1.33|Brazil|2020-04-02	South America|hCoV-19/Brazil/RJ-0267/2020|EPI ISL 470633|B.1.1.33|Brazil|2020-04-15	0.0000339619	South America
South America|hCoV-19/Brazil/RJ-1595/2020|EPI ISL 467346|B.39|Brazil|2020-04-02	South America|hCoV-19/Brazil/RJ-0267/2020|EPI ISL 470633|B.1.1.33|Brazil|2020-04-15	0.0007477330	South America
South America|hCoV-19/Brazil/RJ-1100/2020|EPI ISL 456075|B.1.1.33|Brazil|2020-04-02	South America|hCoV-19/Brazil/RJ-0267/2020|EPI ISL 470633|B.1.1.33|Brazil|2020-04-15	0.0000679254	South America
South America|hCoV-19/Brazil/RJ-1574/2020|EPI ISL 467345|B.1.1.33|Brazil|2020-04-02	South America|hCoV-19/Brazil/RJ-0267/2020|EPI ISL 470633|B.1.1.33|Brazil|2020-04-15	0.0000679254	South America
South America|hCoV-19/Brazil/RJ-1555/2020|EPI ISL 467344|B.39|Brazil|2020-04-02	South America|hCoV-19/Brazil/RJ-0267/2020|EPI ISL 470633|B.1.1.33|Brazil|2020-04-15	0.0006117475	South America
South America|hCoV-19/Colombia/VAC-GVI-93511/2020|EPI ISL 447785|B.1|Colombia|2020-04-02	South America|hCoV-19/Brazil/RJ-0267/2020|EPI ISL 470633|B.1.1.33|Brazil|2020-04-15	0.0002718701	South America
South America|hCoV-19/Brazil/RJ-1600/2020|EPI ISL 456082|B.1.1.33|Brazil|2020-04-02	South America|hCoV-19/Brazil/RJ-0267/2020|EPI ISL 470633|B.1.1.33|Brazil|2020-04-15	0.0000679539	South America
South America|hCoV-19/Peru/LOR-INS-058/2020|EPI ISL 514317|B.1.1|Peru|2020-04-02	South America|hCoV-19/Brazil/RJ-0267/2020|EPI ISL 470633|B.1.1.33|Brazil|2020-04-15	0.0001367811	South America
South America|hCoV-19/Chile/RM-ISPCH-57/2020|EPI ISL 445353|B.1.1|Chile|2020-04-02	South America|hCoV-19/Brazil/RJ-0267/2020|EPI ISL 470633|B.1.1.33|Brazil|2020-04-15	0.0001358677	South America
South America|hCoV-19/Chile/RM-ISPCH-55/2020|EPI ISL 445351|B.40|Chile|2020-04-02	South America|hCoV-19/Brazil/RJ-0267/2020|EPI ISL 470633|B.1.1.33|Brazil|2020-04-15	0.0005777409	South America
South America|hCoV-19/Venezuela/VEN-89312/2020|EPI ISL 476702|B.1.1|Venezuela|2020-04-02	South America|hCoV-19/Brazil/RJ-0267/2020|EPI ISL 470633|B.1.1.33|Brazil|2020-04-15	0.0001364535	South America
South America|hCoV-19/Brazil/RJ-0255/2020|EPI ISL 470623|B.1.1.33|Brazil|2020-04-02	South America|hCoV-19/Brazil/RJ-0267/2020|EPI ISL 470633|B.1.1.33|Brazil|2020-04-15	0.0000679346	South America
South America|hCoV-19/Brazil/AM-0203/2020|EPI ISL 470570|B.1.1.33|Brazil|2020-04-02	South America|hCoV-19/Brazil/RJ-0267/2020|EPI ISL 470633|B.1.1.33|Brazil|2020-04-15	0.0001026551	South America
South America|hCoV-19/Brazil/GO-L19-CD413/2020|EPI ISL 476336|B.1.5|Brazil|2020-04-02	South America|hCoV-19/Brazil/RJ-0267/2020|EPI ISL 470633|B.1.1.33|Brazil|2020-04-15	0.0002738160	South America
South America|hCoV-19/Brazil/MA-L19-CD403/2020|EPI ISL 476327|B.1.1.33|Brazil|2020-04-02	South America|hCoV-19/Brazil/RJ-0267/2020|EPI ISL 470633|B.1.1.33|Brazil|2020-04-15	0.0000684375	South America
South America|hCoV-19/Brazil/CE-L19-CD408/2020|EPI ISL 476331|B.1.212|Brazil|2020-04-02	South America|hCoV-19/Brazil/RJ-0267/2020|EPI ISL 470633|B.1.1.33|Brazil|2020-04-15	0.0003080442	South America
South America|hCoV-19/Brazil/CE-0206/2020|EPI ISL 470573|B.1.212|Brazil|2020-04-02	South America|hCoV-19/Brazil/RJ-0267/2020|EPI ISL 470633|B.1.1.33|Brazil|2020-04-15	0.0003430748	South America
South America|hCoV-19/Brazil/RS-L19-CD412/2020|EPI ISL 476335|B.1.1.33|Brazil|2020-04-02	South America|hCoV-19/Brazil/RJ-0267/2020|EPI ISL 470633|B.1.1.33|Brazil|2020-04-15	0.0000345008	South America
South America|hCoV-19/Brazil/MA-L19-CD407/2020|EPI ISL 476330|B.1.1.33|Brazil|2020-04-02	South America|hCoV-19/Brazil/RJ-0267/2020|EPI ISL 470633|B.1.1.33|Brazil|2020-04-15	0.0000691328	South America
South America|hCoV-19/Brazil/PA-0232/2020|EPI ISL 470606|B.1.1.33|Brazil|2020-04-02	South America|hCoV-19/Brazil/RJ-0267/2020|EPI ISL 470633|B.1.1.33|Brazil|2020-04-15	0.0000691367	South America
South America|hCoV-19/Brazil/AM-0204/2020|EPI ISL 470571|B.1|Brazil|2020-04-02	South America|hCoV-19/Brazil/RJ-0267/2020|EPI ISL 470633|B.1.1.33|Brazil|2020-04-15	0.0002790002	South America
South America|hCoV-19/Brazil/SP-L20-CD416/2020|EPI ISL 476351|B.1.1.33|Brazil|2020-04-02	South America|hCoV-19/Brazil/RJ-0267/2020|EPI ISL 470633|B.1.1.33|Brazil|2020-04-15	0.0000697174	South America
South America|hCoV-19/Brazil/GO-L19-CD410/2020|EPI ISL 476333|B.1.5|Brazil|2020-04-02	South America|hCoV-19/Brazil/RJ-0267/2020|EPI ISL 470633|B.1.1.33|Brazil|2020-04-15	0.0002441810	South America
South America|hCoV-19/Brazil/SP-L22-CD475/2020|EPI ISL 476374|B.1.1.33|Brazil|2020-04-02	South America|hCoV-19/Brazil/RJ-0267/2020|EPI ISL 470633|B.1.1.33|Brazil|2020-04-15	0.0000697611	South America
South America|hCoV-19/Colombia/VAC-GVI-93476/2020|EPI ISL 447782|B.1|Colombia|2020-04-02	South America|hCoV-19/Brazil/RJ-0267/2020|EPI ISL 470633|B.1.1.33|Brazil|2020-04-15	0.0002832054	South America
South America|hCoV-19/Colombia/VAC-GVI-93496/2020|EPI ISL 447784|B.1|Colombia|2020-04-02	South America|hCoV-19/Brazil/RJ-0267/2020|EPI ISL 470633|B.1.1.33|Brazil|2020-04-15	0.0002841003	South America
South America|hCoV-19/Brazil/AP-IEC-162620/2020|EPI ISL 524792|B.1.1.33|Brazil|2020-04-03	South America|hCoV-19/Brazil/RJ-0267/2020|EPI ISL 470633|B.1.1.33|Brazil|2020-04-15	0.0000679254	South America
South America|hCoV-19/Brazil/SP-177/2020|EPI ISL 523973|B.1.1.33|Brazil|2020-04-03	South America|hCoV-19/Brazil/RJ-0267/2020|EPI ISL 470633|B.1.1.33|Brazil|2020-04-15	0.0001018903	South America
South America|hCoV-19/Argentina/PAIS-A0017/2020|EPI ISL 430808|B.1.1.1|Argentina|2020-04-03	South America|hCoV-19/Brazil/RJ-0267/2020|EPI ISL 470633|B.1.1.33|Brazil|2020-04-15	0.0003057488	South America
South America|hCoV-19/Brazil/AP-IEC-162741/2020|EPI ISL 458138|B.1.1.33|Brazil|2020-04-03	South America|hCoV-19/Brazil/RJ-0267/2020|EPI ISL 470633|B.1.1.33|Brazil|2020-04-15	0.0001018903	South America
South America|hCoV-19/Colombia/VAC-GVI-93534/2020|EPI ISL 447786|B.1|Colombia|2020-04-03	South America|hCoV-19/Brazil/RJ-0267/2020|EPI ISL 470633|B.1.1.33|Brazil|2020-04-15	0.0002717870	South America
South America|hCoV-19/Colombia/VAC-GVI-93538/2020|EPI ISL 447790|B.1|Colombia|2020-04-03	South America|hCoV-19/Brazil/RJ-0267/2020|EPI ISL 470633|B.1.1.33|Brazil|2020-04-15	0.0003398849	South America
South America|hCoV-19/Colombia/VAC-GVI-93537/2020|EPI ISL 447789|B.1.1|Colombia|2020-04-03	South America|hCoV-19/Brazil/RJ-0267/2020|EPI ISL 470633|B.1.1.33|Brazil|2020-04-15	0.0002378462	South America
South America|hCoV-19/Brazil/RJ-1402/2020|EPI ISL 456079|B.1.1.33|Brazil|2020-04-03	South America|hCoV-19/Brazil/RJ-0267/2020|EPI ISL 470633|B.1.1.33|Brazil|2020-04-15	0.0000679507	South America
South America|hCoV-19/Colombia/VAC-GVI-97210/2020|EPI ISL 447794|B.1.1|Colombia|2020-04-03	South America|hCoV-19/Brazil/RJ-0267/2020|EPI ISL 470633|B.1.1.33|Brazil|2020-04-15	0.0001699145	South America
South America|hCoV-19/Colombia/VAC-GVI-97203/2020|EPI ISL 447793|B.1|Colombia|2020-04-03	South America|hCoV-19/Brazil/RJ-0267/2020|EPI ISL 470633|B.1.1.33|Brazil|2020-04-15	0.0002719440	South America
South America|hCoV-19/Colombia/VAC-GVI-97161/2020|EPI ISL 447791|B.1|Colombia|2020-04-03	South America|hCoV-19/Brazil/RJ-0267/2020|EPI ISL 470633|B.1.1.33|Brazil|2020-04-15	0.0002720642	South America
South America|hCoV-19/Chile/RM-ISPCH-76/2020|EPI ISL 445373|B.1.1.33|Chile|2020-04-03	South America|hCoV-19/Brazil/RJ-0267/2020|EPI ISL 470633|B.1.1.33|Brazil|2020-04-15	0.0000679300	South America
South America|hCoV-19/Colombia/CUN-INS-96791/2020|EPI ISL 498167|B.1|Colombia|2020-04-03	South America|hCoV-19/Brazil/RJ-0267/2020|EPI ISL 470633|B.1.1.33|Brazil|2020-04-15	0.0002038284	South America
South America|hCoV-19/Colombia/VAC-GVI-97181/2020|EPI ISL 447792|B.1.255|Colombia|2020-04-03	South America|hCoV-19/Brazil/RJ-0267/2020|EPI ISL 470633|B.1.1.33|Brazil|2020-04-15	0.0004078940	South America
South America|hCoV-19/Brazil/RJ-0256/2020|EPI ISL 470624|B.1.1.33|Brazil|2020-04-03	South America|hCoV-19/Brazil/RJ-0267/2020|EPI ISL 470633|B.1.1.33|Brazil|2020-04-15	0.0001358788	South America
South America|hCoV-19/Brazil/MG-0219/2020|EPI ISL 470585|B.1.1.33|Brazil|2020-04-03	South America|hCoV-19/Brazil/RJ-0267/2020|EPI ISL 470633|B.1.1.33|Brazil|2020-04-15	0.0000342152	South America
South America|hCoV-19/Brazil/SP-L19-CD409/2020|EPI ISL 476332|B.1.1.33|Brazil|2020-04-03	South America|hCoV-19/Brazil/RJ-0267/2020|EPI ISL 470633|B.1.1.33|Brazil|2020-04-15	0.0000684343	South America
South America|hCoV-19/Brazil/SP-L20-CD415/2020|EPI ISL 476350|B.1.1.33|Brazil|2020-04-03	South America|hCoV-19/Brazil/RJ-0267/2020|EPI ISL 470633|B.1.1.33|Brazil|2020-04-15	0.0000684366	South America
South America|hCoV-19/Brazil/GO-0209/2020|EPI ISL 470576|B.1.5|Brazil|2020-04-03	South America|hCoV-19/Brazil/RJ-0267/2020|EPI ISL 470633|B.1.1.33|Brazil|2020-04-15	0.0002396018	South America
South America|hCoV-19/Brazil/PE-L20-CD432/2020|EPI ISL 476359|B.1.1|Brazil|2020-04-03	South America|hCoV-19/Brazil/RJ-0267/2020|EPI ISL 470633|B.1.1.33|Brazil|2020-04-15	0.0001026713	South America
South America|hCoV-19/Brazil/PA-0237/2020|EPI ISL 470611|B.1.1.33|Brazil|2020-04-03	South America|hCoV-19/Brazil/RJ-0267/2020|EPI ISL 470633|B.1.1.33|Brazil|2020-04-15	0.0001037003	South America
South America|hCoV-19/Brazil/PA-0235/2020|EPI ISL 470609|B.1.1.33|Brazil|2020-04-03	South America|hCoV-19/Brazil/RJ-0267/2020|EPI ISL 470633|B.1.1.33|Brazil|2020-04-15	0.0000691367	South America
South America|hCoV-19/Brazil/SP-L1-CAMPI8/2020|EPI ISL 476170|B.1.1.33|Brazil|2020-04-03	South America|hCoV-19/Brazil/RJ-0267/2020|EPI ISL 470633|B.1.1.33|Brazil|2020-04-15	0.0000348531	South America
South America|hCoV-19/Brazil/SP-L20-CD418/2020|EPI ISL 476352|B.1.1.33|Brazil|2020-04-03	South America|hCoV-19/Brazil/RJ-0267/2020|EPI ISL 470633|B.1.1.33|Brazil|2020-04-15	0.0001050325	South America
South America|hCoV-19/Brazil/SP-131/2020|EPI ISL 471543|B.1.5|Brazil|2020-04-04	South America|hCoV-19/Brazil/RJ-0267/2020|EPI ISL 470633|B.1.1.33|Brazil|2020-04-15	0.0002717849	South America
South America|hCoV-19/Chile/RM-ISPCH-79/2020|EPI ISL 445376|B.1|Chile|2020-04-04	South America|hCoV-19/Brazil/RJ-0267/2020|EPI ISL 470633|B.1.1.33|Brazil|2020-04-15	0.0004077160	South America
South America|hCoV-19/Chile/RM-ISPCH-78/2020|EPI ISL 445375|B.1.1.1|Chile|2020-04-04	South America|hCoV-19/Brazil/RJ-0267/2020|EPI ISL 470633|B.1.1.33|Brazil|2020-04-15	0.0002717450	South America
South America|hCoV-19/Colombia/CUN-GVI-97718/2020|EPI ISL 447800|B.1.255|Colombia|2020-04-04	South America|hCoV-19/Brazil/RJ-0267/2020|EPI ISL 470633|B.1.1.33|Brazil|2020-04-15	0.0002717870	South America
South America|hCoV-19/Colombia/NAR-GVI-97417/2020|EPI ISL 447798|B.1.1|Colombia|2020-04-04	South America|hCoV-19/Brazil/RJ-0267/2020|EPI ISL 470633|B.1.1.33|Brazil|2020-04-15	0.0001358614	South America
South America|hCoV-19/Brazil/RJ-1830/2020|EPI ISL 541349|B.1.1.33|Brazil|2020-04-04	South America|hCoV-19/Brazil/RJ-0267/2020|EPI ISL 470633|B.1.1.33|Brazil|2020-04-15	0.0001018986	South America
South America|hCoV-19/Colombia/VAC-GVI-97321/2020|EPI ISL 447796|B.1.1|Colombia|2020-04-04	South America|hCoV-19/Brazil/RJ-0267/2020|EPI ISL 470633|B.1.1.33|Brazil|2020-04-15	0.0001358973	South America
South America|hCoV-19/Colombia/VAC-GVI-97212/2020|EPI ISL 447795|B.1|Colombia|2020-04-04	South America|hCoV-19/Brazil/RJ-0267/2020|EPI ISL 470633|B.1.1.33|Brazil|2020-04-15	0.0003398156	South America
South America|hCoV-19/Colombia/MET-GVI-97782/2020|EPI ISL 447803|B.1.1|Colombia|2020-04-04	South America|hCoV-19/Brazil/RJ-0267/2020|EPI ISL 470633|B.1.1.33|Brazil|2020-04-15	0.0001698696	South America
South America|hCoV-19/Colombia/MET-GVI-97769/2020|EPI ISL 447802|B.1.1|Colombia|2020-04-04	South America|hCoV-19/Brazil/RJ-0267/2020|EPI ISL 470633|B.1.1.33|Brazil|2020-04-15	0.0001019180	South America
South America|hCoV-19/Colombia/RIS-GVI-98006/2020|EPI ISL 447809|B.1.3|Colombia|2020-04-04	South America|hCoV-19/Brazil/RJ-0267/2020|EPI ISL 470633|B.1.1.33|Brazil|2020-04-15	0.0004078609	South America
South America|hCoV-19/Colombia/BOY-GVI-97349/2020|EPI ISL 447797|B.1.255|Colombia|2020-04-04	South America|hCoV-19/Brazil/RJ-0267/2020|EPI ISL 470633|B.1.1.33|Brazil|2020-04-15	0.0003398413	South America
South America|hCoV-19/Colombia/MET-GVI-97783/2020|EPI ISL 447804|B.1.1|Colombia|2020-04-04	South America|hCoV-19/Brazil/RJ-0267/2020|EPI ISL 470633|B.1.1.33|Brazil|2020-04-15	0.0001698869	South America
South America|hCoV-19/Chile/RM-ISPCH-77/2020|EPI ISL 445374|B.1.1.1|Chile|2020-04-04	South America|hCoV-19/Brazil/RJ-0267/2020|EPI ISL 470633|B.1.1.33|Brazil|2020-04-15	0.0002717543	South America
South America|hCoV-19/Chile/BI-ISPCH-4/2020|EPI ISL 445378|B.1.1|Chile|2020-04-04	South America|hCoV-19/Brazil/RJ-0267/2020|EPI ISL 470633|B.1.1.33|Brazil|2020-04-15	0.0001358650	South America
South America|hCoV-19/Brazil/RJ-1862/2020|EPI ISL 541350|B.1.1.33|Brazil|2020-04-04	South America|hCoV-19/Brazil/RJ-0267/2020|EPI ISL 470633|B.1.1.33|Brazil|2020-04-15	0.0000679355	South America
South America|hCoV-19/Brazil/RJ-1783/2020|EPI ISL 541347|B.1.1.33|Brazil|2020-04-04	South America|hCoV-19/Brazil/RJ-0267/2020|EPI ISL 470633|B.1.1.33|Brazil|2020-04-15	0.0000680177	South America
South America|hCoV-19/Argentina/PAIS-A0018/2020|EPI ISL 430809|B.1.1.1|Argentina|2020-04-04	South America|hCoV-19/Brazil/RJ-0267/2020|EPI ISL 470633|B.1.1.33|Brazil|2020-04-15	0.0003062857	South America
South America|hCoV-19/Brazil/MG-0220/2020|EPI ISL 470586|B.1.1.33|Brazil|2020-04-04	South America|hCoV-19/Brazil/RJ-0267/2020|EPI ISL 470633|B.1.1.33|Brazil|2020-04-15	0.0001368736	South America
South America|hCoV-19/Brazil/GO-0210/2020|EPI ISL 470577|B.1.1.33|Brazil|2020-04-04	South America|hCoV-19/Brazil/RJ-0267/2020|EPI ISL 470633|B.1.1.33|Brazil|2020-04-15	0.0000342175	South America
South America|hCoV-19/Chile/RM-ISPCH-74/2020|EPI ISL 445370|B.1.1.33|Chile|2020-04-05	South America|hCoV-19/Brazil/RJ-0267/2020|EPI ISL 470633|B.1.1.33|Brazil|2020-04-15	0.0000339619	South America
South America|hCoV-19/Chile/RM-ISPCH-80/2020|EPI ISL 445377|B.1.1|Chile|2020-04-05	South America|hCoV-19/Brazil/RJ-0267/2020|EPI ISL 470633|B.1.1.33|Brazil|2020-04-15	0.0001358568	South America
South America|hCoV-19/Brazil/RJ-1870/2020|EPI ISL 541351|B.1|Brazil|2020-04-05	South America|hCoV-19/Brazil/RJ-0267/2020|EPI ISL 470633|B.1.1.33|Brazil|2020-04-15	0.0002378518	South America
South America|hCoV-19/Colombia/RIS-GVI-98011/2020|EPI ISL 447810|B.1.3|Colombia|2020-04-05	South America|hCoV-19/Brazil/RJ-0267/2020|EPI ISL 470633|B.1.1.33|Brazil|2020-04-15	0.0004418108	South America
South America|hCoV-19/Colombia/CUN-GVI-98087/2020|EPI ISL 447812|B.1.255|Colombia|2020-04-05	South America|hCoV-19/Brazil/RJ-0267/2020|EPI ISL 470633|B.1.1.33|Brazil|2020-04-15	0.0002718332	South America
South America|hCoV-19/Colombia/CUN-GVI-98290/2020|EPI ISL 447813|B.1.255|Colombia|2020-04-05	South America|hCoV-19/Brazil/RJ-0267/2020|EPI ISL 470633|B.1.1.33|Brazil|2020-04-15	0.0003738710	South America
South America|hCoV-19/Brazil/SP-L22-CD487/2020|EPI ISL 476383|B.1.1.33|Brazil|2020-04-05	South America|hCoV-19/Brazil/RJ-0267/2020|EPI ISL 470633|B.1.1.33|Brazil|2020-04-15	0.0000342152	South America
South America|hCoV-19/Colombia/HUI-GVI-98032/2020|EPI ISL 447811|B.1.5|Colombia|2020-04-05	South America|hCoV-19/Brazil/RJ-0267/2020|EPI ISL 470633|B.1.1.33|Brazil|2020-04-15	0.0002110392	South America
South America|hCoV-19/Brazil/MG-0221/2020|EPI ISL 470587|B.1.1.33|Brazil|2020-04-05	South America|hCoV-19/Brazil/RJ-0267/2020|EPI ISL 470633|B.1.1.33|Brazil|2020-04-15	0.0001045696	South America
South America|hCoV-19/Brazil/MA-IEC-163069/2020|EPI ISL 458149|B.1.1.33|Brazil|2020-04-06	South America|hCoV-19/Brazil/RJ-0267/2020|EPI ISL 470633|B.1.1.33|Brazil|2020-04-15	0.0001698292	South America
South America|hCoV-19/Brazil/RJ-1466/2020|EPI ISL 456081|B.1.1.33|Brazil|2020-04-06	South America|hCoV-19/Brazil/RJ-0267/2020|EPI ISL 470633|B.1.1.33|Brazil|2020-04-15	0.0000339746	South America
South America|hCoV-19/Brazil/RJ-1464/2020|EPI ISL 456080|B.1.1.33|Brazil|2020-04-06	South America|hCoV-19/Brazil/RJ-0267/2020|EPI ISL 470633|B.1.1.33|Brazil|2020-04-15	0.0000679525	South America
South America|hCoV-19/Chile/RM-ISPCH-73/2020|EPI ISL 445369|B.1.1.33|Chile|2020-04-06	South America|hCoV-19/Brazil/RJ-0267/2020|EPI ISL 470633|B.1.1.33|Brazil|2020-04-15	0.0000679277	South America
South America|hCoV-19/Brazil/RJ-1798/2020|EPI ISL 541348|B.1.1.33|Brazil|2020-04-06	South America|hCoV-19/Brazil/RJ-0267/2020|EPI ISL 470633|B.1.1.33|Brazil|2020-04-15	0.0000679300	South America
South America|hCoV-19/Brazil/PE-IAM215/2020|EPI ISL 500471|B.1.1|Brazil|2020-04-06	South America|hCoV-19/Brazil/RJ-0267/2020|EPI ISL 470633|B.1.1.33|Brazil|2020-04-15	0.0001714243	South America
South America|hCoV-19/Brazil/RJ-0257/2020|EPI ISL 470625|B.1.1.33|Brazil|2020-04-06	South America|hCoV-19/Brazil/RJ-0267/2020|EPI ISL 470633|B.1.1.33|Brazil|2020-04-15	0.0000339642	South America
South America|hCoV-19/Colombia/SAN-INS-94514/2020|EPI ISL 456156|B.1.1|Colombia|2020-04-06	South America|hCoV-19/Brazil/RJ-0267/2020|EPI ISL 470633|B.1.1.33|Brazil|2020-04-15	0.0001032933	South America
South America|hCoV-19/Colombia/VAC-GVI-97223/2020|EPI ISL 447814|B.1.5|Colombia|2020-04-06	South America|hCoV-19/Brazil/RJ-0267/2020|EPI ISL 470633|B.1.1.33|Brazil|2020-04-15	0.0002760032	South America
South America|hCoV-19/Brazil/MG-0222/2020|EPI ISL 470588|B.1.1.33|Brazil|2020-04-06	South America|hCoV-19/Brazil/RJ-0267/2020|EPI ISL 470633|B.1.1.33|Brazil|2020-04-15	0.0002053423	South America
South America|hCoV-19/Brazil/SP-L20-CD436/2020|EPI ISL 476362|B.1.1.33|Brazil|2020-04-06	South America|hCoV-19/Brazil/RJ-0267/2020|EPI ISL 470633|B.1.1.33|Brazil|2020-04-15	0.0000702867	South America
South America|hCoV-19/Ecuador/USFQ-128/2020|EPI ISL 491933|B.1.5|Ecuador|2020-04-07	South America|hCoV-19/Brazil/RJ-0267/2020|EPI ISL 470633|B.1.1.33|Brazil|2020-04-15	0.0003057505	South America
South America|hCoV-19/Ecuador/USFQ-129/2020|EPI ISL 491934|B.1.1.10|Ecuador|2020-04-07	South America|hCoV-19/Brazil/RJ-0267/2020|EPI ISL 470633|B.1.1.33|Brazil|2020-04-15	0.0001698292	South America
South America|hCoV-19/Argentina/PAIS-A0019/2020|EPI ISL 430810|B.1.3|Argentina|2020-04-07	South America|hCoV-19/Brazil/RJ-0267/2020|EPI ISL 470633|B.1.1.33|Brazil|2020-04-15	0.0004417207	South America
South America|hCoV-19/Colombia/COR-GVI-97517/2020|EPI ISL 447816|B.1|Colombia|2020-04-07	South America|hCoV-19/Brazil/RJ-0267/2020|EPI ISL 470633|B.1.1.33|Brazil|2020-04-15	0.0003059583	South America
South America|hCoV-19/Brazil/PE-IAM89/2020|EPI ISL 500486|B.1.1|Brazil|2020-04-07	South America|hCoV-19/Brazil/RJ-0267/2020|EPI ISL 470633|B.1.1.33|Brazil|2020-04-15	0.0001019076	South America
South America|hCoV-19/Brazil/PE-IAM10/2020|EPI ISL 500461|B.1.1|Brazil|2020-04-07	South America|hCoV-19/Brazil/RJ-0267/2020|EPI ISL 470633|B.1.1.33|Brazil|2020-04-15	0.0001699851	South America
South America|hCoV-19/Brazil/PE-IAM08/2020|EPI ISL 500460|B.1.1|Brazil|2020-04-07	South America|hCoV-19/Brazil/RJ-0267/2020|EPI ISL 470633|B.1.1.33|Brazil|2020-04-15	0.0001360694	South America
South America|hCoV-19/Ecuador/USFQ-207/2020|EPI ISL 527819|B.1.1|Ecuador|2020-04-07	South America|hCoV-19/Brazil/RJ-0267/2020|EPI ISL 470633|B.1.1.33|Brazil|2020-04-15	0.0001708693	South America
South America|hCoV-19/Brazil/RJ-0259/2020|EPI ISL 470626|B.1.1.33|Brazil|2020-04-07	South America|hCoV-19/Brazil/RJ-0267/2020|EPI ISL 470633|B.1.1.33|Brazil|2020-04-15	0.0001358568	South America
South America|hCoV-19/Brazil/RJ-0260/2020|EPI ISL 470627|B.1.1.33|Brazil|2020-04-07	South America|hCoV-19/Brazil/RJ-0267/2020|EPI ISL 470633|B.1.1.33|Brazil|2020-04-15	0.0001698248	South America
South America|hCoV-19/Brazil/PE-IAM226/2020|EPI ISL 500474|B.1.1|Brazil|2020-04-07	South America|hCoV-19/Brazil/RJ-0267/2020|EPI ISL 470633|B.1.1.33|Brazil|2020-04-15	0.0002055209	South America
South America|hCoV-19/Brazil/SP-L1-CAMPI13/2020|EPI ISL 476155|B.1.1.33|Brazil|2020-04-07	South America|hCoV-19/Brazil/RJ-0267/2020|EPI ISL 470633|B.1.1.33|Brazil|2020-04-15	0.0000342164	South America
South America|hCoV-19/Brazil/PE-IAM18/2020|EPI ISL 500868|B.1.1|Brazil|2020-04-07	South America|hCoV-19/Brazil/RJ-0267/2020|EPI ISL 470633|B.1.1.33|Brazil|2020-04-15	0.0001719325	South America
South America|hCoV-19/Brazil/PE-IAM17/2020|EPI ISL 500866|B.1.1|Brazil|2020-04-07	South America|hCoV-19/Brazil/RJ-0267/2020|EPI ISL 470633|B.1.1.33|Brazil|2020-04-15	0.0001734013	South America
South America|hCoV-19/Brazil/PE-IAM16/2020|EPI ISL 500865|B.1.1|Brazil|2020-04-07	South America|hCoV-19/Brazil/RJ-0267/2020|EPI ISL 470633|B.1.1.33|Brazil|2020-04-15	0.0001739297	South America
South America|hCoV-19/Brazil/PE-IAM19/2020|EPI ISL 500467|B.1|Brazil|2020-04-07	South America|hCoV-19/Brazil/RJ-0267/2020|EPI ISL 470633|B.1.1.33|Brazil|2020-04-15	0.0004537088	South America
South America|hCoV-19/Brazil/SP-138/2020|EPI ISL 468305|B.1.1|Brazil|2020-04-08	South America|hCoV-19/Brazil/RJ-0267/2020|EPI ISL 470633|B.1.1.33|Brazil|2020-04-15	0.0002377990	South America
South America|hCoV-19/Brazil/RJ-INCA-C06/2020|EPI ISL 513513|B.1.1.33|Brazil|2020-04-08	South America|hCoV-19/Brazil/RJ-0267/2020|EPI ISL 470633|B.1.1.33|Brazil|2020-04-15	0.0001018903	South America
South America|hCoV-19/Brazil/PE-IAM84/2020|EPI ISL 500484|B.1.1|Brazil|2020-04-08	South America|hCoV-19/Brazil/RJ-0267/2020|EPI ISL 470633|B.1.1.33|Brazil|2020-04-15	0.0001358568	South America
South America|hCoV-19/Brazil/RJ-1702/2020|EPI ISL 456087|B.1.1.33|Brazil|2020-04-08	South America|hCoV-19/Brazil/RJ-0267/2020|EPI ISL 470633|B.1.1.33|Brazil|2020-04-15	0.0000679507	South America
South America|hCoV-19/Brazil/RJ-1690/2020|EPI ISL 456084|B.1.1.33|Brazil|2020-04-08	South America|hCoV-19/Brazil/RJ-0267/2020|EPI ISL 470633|B.1.1.33|Brazil|2020-04-15	0.0001359111	South America
South America|hCoV-19/Brazil/RJ-1701/2020|EPI ISL 456086|B.1.1.33|Brazil|2020-04-08	South America|hCoV-19/Brazil/RJ-0267/2020|EPI ISL 470633|B.1.1.33|Brazil|2020-04-15	0.0001019284	South America
South America|hCoV-19/Brazil/RJ-1691/2020|EPI ISL 456085|B.1.1.33|Brazil|2020-04-08	South America|hCoV-19/Brazil/RJ-0267/2020|EPI ISL 470633|B.1.1.33|Brazil|2020-04-15	0.0000339746	South America
South America|hCoV-19/Peru/LAM-INS-044/2020|EPI ISL 514265|B.1.1.1|Peru|2020-04-08	South America|hCoV-19/Brazil/RJ-0267/2020|EPI ISL 470633|B.1.1.33|Brazil|2020-04-15	0.0002736069	South America
South America|hCoV-19/Brazil/PE-IAM30/2020|EPI ISL 500477|B.1.1|Brazil|2020-04-08	South America|hCoV-19/Brazil/RJ-0267/2020|EPI ISL 470633|B.1.1.33|Brazil|2020-04-15	0.0001359352	South America
South America|hCoV-19/Brazil/PE-IAM29/2020|EPI ISL 500872|B.1.1|Brazil|2020-04-08	South America|hCoV-19/Brazil/RJ-0267/2020|EPI ISL 470633|B.1.1.33|Brazil|2020-04-15	0.0001701101	South America
South America|hCoV-19/Brazil/PE-IAM221/2020|EPI ISL 500473|B.1.1|Brazil|2020-04-08	South America|hCoV-19/Brazil/RJ-0267/2020|EPI ISL 470633|B.1.1.33|Brazil|2020-04-15	0.0001023142	South America
South America|hCoV-19/Brazil/PE-IAM48/2020|EPI ISL 500482|B.1.1|Brazil|2020-04-08	South America|hCoV-19/Brazil/RJ-0267/2020|EPI ISL 470633|B.1.1.33|Brazil|2020-04-15	0.0001365000	South America
South America|hCoV-19/Brazil/PE-IAM87/2020|EPI ISL 500485|B.1.1|Brazil|2020-04-08	South America|hCoV-19/Brazil/RJ-0267/2020|EPI ISL 470633|B.1.1.33|Brazil|2020-04-15	0.0001366363	South America
South America|hCoV-19/Brazil/PE-IAM39/2020|EPI ISL 500481|B.1.1|Brazil|2020-04-08	South America|hCoV-19/Brazil/RJ-0267/2020|EPI ISL 470633|B.1.1.33|Brazil|2020-04-15	0.0003077454	South America
South America|hCoV-19/Brazil/PE-IAM273/2020|EPI ISL 500476|B.1.1|Brazil|2020-04-08	South America|hCoV-19/Brazil/RJ-0267/2020|EPI ISL 470633|B.1.1.33|Brazil|2020-04-15	0.0001719089	South America
South America|hCoV-19/Brazil/SP-L1-CAMPI16/2020|EPI ISL 476158|B.1.1.33|Brazil|2020-04-08	South America|hCoV-19/Brazil/RJ-0267/2020|EPI ISL 470633|B.1.1.33|Brazil|2020-04-15	0.0000684337	South America
South America|hCoV-19/Brazil/MG-0289/2020|EPI ISL 470594|B.1.1.33|Brazil|2020-04-08	South America|hCoV-19/Brazil/RJ-0267/2020|EPI ISL 470633|B.1.1.33|Brazil|2020-04-15	0.0002053283	South America
South America|hCoV-19/Brazil/RJ-0261/2020|EPI ISL 470628|B.1.1.33|Brazil|2020-04-08	South America|hCoV-19/Brazil/RJ-0267/2020|EPI ISL 470633|B.1.1.33|Brazil|2020-04-15	0.0000342468	South America
South America|hCoV-19/Brazil/AP-IEC-163359/2020|EPI ISL 524795|B.1.1.33|Brazil|2020-04-09	South America|hCoV-19/Brazil/RJ-0267/2020|EPI ISL 470633|B.1.1.33|Brazil|2020-04-15	0.0000339619	South America
South America|hCoV-19/Brazil/RJ-1901/2020|EPI ISL 456089|B.1.1.33|Brazil|2020-04-09	South America|hCoV-19/Brazil/RJ-0267/2020|EPI ISL 470633|B.1.1.33|Brazil|2020-04-15	0.0001359175	South America
South America|hCoV-19/Brazil/RJ-1902/2020|EPI ISL 456090|B.1.1.33|Brazil|2020-04-09	South America|hCoV-19/Brazil/RJ-0267/2020|EPI ISL 470633|B.1.1.33|Brazil|2020-04-15	0.0001359140	South America
South America|hCoV-19/Brazil/RJ-1921/2020|EPI ISL 456091|B.1.1.33|Brazil|2020-04-09	South America|hCoV-19/Brazil/RJ-0267/2020|EPI ISL 470633|B.1.1.33|Brazil|2020-04-15	0.0001019359	South America
South America|hCoV-19/Colombia/MET-INS-95637/2020|EPI ISL 498164|B.1.1|Colombia|2020-04-09	South America|hCoV-19/Brazil/RJ-0267/2020|EPI ISL 470633|B.1.1.33|Brazil|2020-04-15	0.0001018972	South America
South America|hCoV-19/Colombia/RIS-INS-95663/2020|EPI ISL 498165|B.1.5|Colombia|2020-04-09	South America|hCoV-19/Brazil/RJ-0267/2020|EPI ISL 470633|B.1.1.33|Brazil|2020-04-15	0.0002717905	South America
South America|hCoV-19/Brazil/PE-IAM138/2020|EPI ISL 500463|B|Brazil|2020-04-09	South America|hCoV-19/Brazil/RJ-0267/2020|EPI ISL 470633|B.1.1.33|Brazil|2020-04-15	0.0003740675	South America
South America|hCoV-19/Colombia/COR-GVI-97527/2020|EPI ISL 447817|B.1.255|Colombia|2020-04-09	South America|hCoV-19/Brazil/RJ-0267/2020|EPI ISL 470633|B.1.1.33|Brazil|2020-04-15	0.0003058855	South America
South America|hCoV-19/Brazil/PE-IAM103/2020|EPI ISL 500462|B.1.1|Brazil|2020-04-09	South America|hCoV-19/Brazil/RJ-0267/2020|EPI ISL 470633|B.1.1.33|Brazil|2020-04-15	0.0001364767	South America
South America|hCoV-19/Brazil/RJ-0262/2020|EPI ISL 470629|B.1.1.33|Brazil|2020-04-09	South America|hCoV-19/Brazil/RJ-0267/2020|EPI ISL 470633|B.1.1.33|Brazil|2020-04-15	0.0000339619	South America
South America|hCoV-19/Brazil/PE-IAM238/2020|EPI ISL 500475|B.1.1|Brazil|2020-04-09	South America|hCoV-19/Brazil/RJ-0267/2020|EPI ISL 470633|B.1.1.33|Brazil|2020-04-15	0.0001371986	South America
South America|hCoV-19/Brazil/PE-IAM212/2020|EPI ISL 500470|B.1.1|Brazil|2020-04-09	South America|hCoV-19/Brazil/RJ-0267/2020|EPI ISL 470633|B.1.1.33|Brazil|2020-04-15	0.0002398538	South America
South America|hCoV-19/Brazil/PE-IAM220/2020|EPI ISL 500472|B.1.1|Brazil|2020-04-09	South America|hCoV-19/Brazil/RJ-0267/2020|EPI ISL 470633|B.1.1.33|Brazil|2020-04-15	0.0001370659	South America
South America|hCoV-19/Brazil/SP-L1-CAMPI19/2020|EPI ISL 476160|B.1.1.33|Brazil|2020-04-09	South America|hCoV-19/Brazil/RJ-0267/2020|EPI ISL 470633|B.1.1.33|Brazil|2020-04-15	0.0000342164	South America
South America|hCoV-19/Brazil/MG-0288/2020|EPI ISL 470593|B.1|Brazil|2020-04-09	South America|hCoV-19/Brazil/RJ-0267/2020|EPI ISL 470633|B.1.1.33|Brazil|2020-04-15	0.0002738837	South America
South America|hCoV-19/Brazil/PE-IAM167/2020|EPI ISL 500466|B.1.1|Brazil|2020-04-09	South America|hCoV-19/Brazil/RJ-0267/2020|EPI ISL 470633|B.1.1.33|Brazil|2020-04-15	0.0001724707	South America
South America|hCoV-19/Brazil/PE-IAM209/2020|EPI ISL 500468|B.1.1|Brazil|2020-04-09	South America|hCoV-19/Brazil/RJ-0267/2020|EPI ISL 470633|B.1.1.33|Brazil|2020-04-15	0.0001393004	South America
South America|hCoV-19/Brazil/PE-IAM230/2020|EPI ISL 500869|B.1.1|Brazil|2020-04-09	South America|hCoV-19/Brazil/RJ-0267/2020|EPI ISL 470633|B.1.1.33|Brazil|2020-04-15	0.0001730570	South America
South America|hCoV-19/Brazil/PE-IAM235/2020|EPI ISL 500870|B.1.1|Brazil|2020-04-09	South America|hCoV-19/Brazil/RJ-0267/2020|EPI ISL 470633|B.1.1.33|Brazil|2020-04-15	0.0001389636	South America
South America|hCoV-19/Brazil/PE-IAM171/2020|EPI ISL 500867|B.1.1|Brazil|2020-04-09	South America|hCoV-19/Brazil/RJ-0267/2020|EPI ISL 470633|B.1.1.33|Brazil|2020-04-15	0.0002783141	South America
South America|hCoV-19/Brazil/PE-IAM158/2020|EPI ISL 500465|B.1.1|Brazil|2020-04-09	South America|hCoV-19/Brazil/RJ-0267/2020|EPI ISL 470633|B.1.1.33|Brazil|2020-04-15	0.0002437059	South America
South America|hCoV-19/Brazil/PE-IAM211/2020|EPI ISL 500469|B.1.1|Brazil|2020-04-09	South America|hCoV-19/Brazil/RJ-0267/2020|EPI ISL 470633|B.1.1.33|Brazil|2020-04-15	0.0001748697	South America
South America|hCoV-19/Brazil/PE-IAM139/2020|EPI ISL 500464|B.1.1|Brazil|2020-04-09	South America|hCoV-19/Brazil/RJ-0267/2020|EPI ISL 470633|B.1.1.33|Brazil|2020-04-15	0.0001400337	South America
South America|hCoV-19/Brazil/PE-IAM248/2020|EPI ISL 500871|B.1.1|Brazil|2020-04-09	South America|hCoV-19/Brazil/RJ-0267/2020|EPI ISL 470633|B.1.1.33|Brazil|2020-04-15	0.0001415928	South America
South America|hCoV-19/Brazil/SP-181/2020|EPI ISL 523976|B.1.1.33|Brazil|2020-04-10	South America|hCoV-19/Brazil/RJ-0267/2020|EPI ISL 470633|B.1.1.33|Brazil|2020-04-15	0.0001018902	South America
South America|hCoV-19/Brazil/RJ-1923/2020|EPI ISL 456092|B.1.1.33|Brazil|2020-04-10	South America|hCoV-19/Brazil/RJ-0267/2020|EPI ISL 470633|B.1.1.33|Brazil|2020-04-15	0.0000679539	South America
South America|hCoV-19/Peru/ANC-INS-049/2020|EPI ISL 516653|C.14|Peru|2020-04-10	South America|hCoV-19/Brazil/RJ-0267/2020|EPI ISL 470633|B.1.1.33|Brazil|2020-04-15	0.0003420566	South America
South America|hCoV-19/Brazil/SP-545/2020|EPI ISL 471551|B.1.1.33|Brazil|2020-04-10	South America|hCoV-19/Brazil/RJ-0267/2020|EPI ISL 470633|B.1.1.33|Brazil|2020-04-15	0.0000679331	South America
South America|hCoV-19/Brazil/SP-176/2020|EPI ISL 523972|B.1|Brazil|2020-04-11	South America|hCoV-19/Brazil/RJ-0267/2020|EPI ISL 470633|B.1.1.33|Brazil|2020-04-15	0.0003057568	South America
South America|hCoV-19/Argentina/PAIS-A0020/2020|EPI ISL 430811|B.1.1.1|Argentina|2020-04-11	South America|hCoV-19/Brazil/RJ-0267/2020|EPI ISL 470633|B.1.1.33|Brazil|2020-04-15	0.0002717578	South America
South America|hCoV-19/Peru/ANC-INS-050/2020|EPI ISL 516654|B.1.255|Peru|2020-04-11	South America|hCoV-19/Brazil/RJ-0267/2020|EPI ISL 470633|B.1.1.33|Brazil|2020-04-15	0.0003077533	South America
South America|hCoV-19/Peru/ANC-INS-045/2020|EPI ISL 516628|B.1.255|Peru|2020-04-11	South America|hCoV-19/Brazil/RJ-0267/2020|EPI ISL 470633|B.1.1.33|Brazil|2020-04-15	0.0003078375	South America
South America|hCoV-19/Peru/LIM-INS-041/2020|EPI ISL 514226|B.1.1|Peru|2020-04-11	South America|hCoV-19/Brazil/RJ-0267/2020|EPI ISL 470633|B.1.1.33|Brazil|2020-04-15	0.0001025835	South America
South America|hCoV-19/Peru/ANC-INS-052/2020|EPI ISL 516686|B.1.1.1|Peru|2020-04-11	South America|hCoV-19/Brazil/RJ-0267/2020|EPI ISL 470633|B.1.1.33|Brazil|2020-04-15	0.0003078229	South America
South America|hCoV-19/Peru/LIM-INS-053/2020|EPI ISL 516721|B.1.1.1|Peru|2020-04-11	South America|hCoV-19/Brazil/RJ-0267/2020|EPI ISL 470633|B.1.1.33|Brazil|2020-04-15	0.0003078229	South America
South America|hCoV-19/Argentina/PAIS-A0021/2020|EPI ISL 430812|B.1.1.1|Argentina|2020-04-11	South America|hCoV-19/Brazil/RJ-0267/2020|EPI ISL 470633|B.1.1.33|Brazil|2020-04-15	0.0003397860	South America
South America|hCoV-19/Argentina/PAIS-A0022/2020|EPI ISL 430813|B.1.1.1|Argentina|2020-04-11	South America|hCoV-19/Brazil/RJ-0267/2020|EPI ISL 470633|B.1.1.33|Brazil|2020-04-15	0.0002395287	South America
South America|hCoV-19/Brazil/RJ-1927/2020|EPI ISL 456093|B.1.1.33|Brazil|2020-04-12	South America|hCoV-19/Brazil/RJ-0267/2020|EPI ISL 470633|B.1.1.33|Brazil|2020-04-15	0.0001019332	South America
South America|hCoV-19/Peru/ANC-INS-051/2020|EPI ISL 516685|B.1.1.1|Peru|2020-04-12	South America|hCoV-19/Brazil/RJ-0267/2020|EPI ISL 470633|B.1.1.33|Brazil|2020-04-15	0.0003078229	South America
South America|hCoV-19/Peru/LAL-INS-056/2020|EPI ISL 517686|C.14|Peru|2020-04-12	South America|hCoV-19/Brazil/RJ-0267/2020|EPI ISL 470633|B.1.1.33|Brazil|2020-04-15	0.0003420403	South America
South America|hCoV-19/Peru/LIM-INS-042/2020|EPI ISL 514227|B.1|Peru|2020-04-12	South America|hCoV-19/Brazil/RJ-0267/2020|EPI ISL 470633|B.1.1.33|Brazil|2020-04-15	0.0002736214	South America
South America|hCoV-19/Colombia/I30/2020|EPI ISL 526959|B.1|Colombia|2020-04-12	South America|hCoV-19/Brazil/RJ-0267/2020|EPI ISL 470633|B.1.1.33|Brazil|2020-04-15	0.0004109773	South America
South America|hCoV-19/Brazil/RJ-1953/2020|EPI ISL 541352|B.1.1.33|Brazil|2020-04-13	South America|hCoV-19/Brazil/RJ-0267/2020|EPI ISL 470633|B.1.1.33|Brazil|2020-04-15	0.0000339619	South America
South America|hCoV-19/Brazil/RJ-1948/2020|EPI ISL 456095|B.1.1.33|Brazil|2020-04-13	South America|hCoV-19/Brazil/RJ-0267/2020|EPI ISL 470633|B.1.1.33|Brazil|2020-04-15	0.0000339746	South America
South America|hCoV-19/Brazil/RJ-1952/2020|EPI ISL 456096|B.1.1.33|Brazil|2020-04-13	South America|hCoV-19/Brazil/RJ-0267/2020|EPI ISL 470633|B.1.1.33|Brazil|2020-04-15	0.0000679525	South America
South America|hCoV-19/Brazil/RJ-1943/2020|EPI ISL 456094|B.1.1.33|Brazil|2020-04-13	South America|hCoV-19/Brazil/RJ-0267/2020|EPI ISL 470633|B.1.1.33|Brazil|2020-04-15	0.0000679507	South America
South America|hCoV-19/Brazil/RJ-2000/2020|EPI ISL 456098|B.1.1.33|Brazil|2020-04-13	South America|hCoV-19/Brazil/RJ-0267/2020|EPI ISL 470633|B.1.1.33|Brazil|2020-04-15	0.0001359175	South America
South America|hCoV-19/Ecuador/USFQ-131/2020|EPI ISL 491935|B.1.1.1|Ecuador|2020-04-13	South America|hCoV-19/Brazil/RJ-0267/2020|EPI ISL 470633|B.1.1.33|Brazil|2020-04-15	0.0002380141	South America
South America|hCoV-19/Peru/ARE-INS-076/2020|EPI ISL 527789|B.1.1|Peru|2020-04-13	South America|hCoV-19/Brazil/RJ-0267/2020|EPI ISL 470633|B.1.1.33|Brazil|2020-04-15	0.0001367847	South America
South America|hCoV-19/Peru/LIM-INS-033/2020|EPI ISL 491458|B.1.1.1|Peru|2020-04-13	South America|hCoV-19/Brazil/RJ-0267/2020|EPI ISL 470633|B.1.1.33|Brazil|2020-04-15	0.0002735939	South America
South America|hCoV-19/Brazil/RJ-1966/2020|EPI ISL 456097|B.1.1.33|Brazil|2020-04-13	South America|hCoV-19/Brazil/RJ-0267/2020|EPI ISL 470633|B.1.1.33|Brazil|2020-04-15	0.0000679530	South America
South America|hCoV-19/Brazil/PE-IAM311/2020|EPI ISL 500480|B.1.1|Brazil|2020-04-13	South America|hCoV-19/Brazil/RJ-0267/2020|EPI ISL 470633|B.1.1.33|Brazil|2020-04-15	0.0001711148	South America
South America|hCoV-19/Brazil/PE-IAM355/2020|EPI ISL 500874|B.1.1|Brazil|2020-04-13	South America|hCoV-19/Brazil/RJ-0267/2020|EPI ISL 470633|B.1.1.33|Brazil|2020-04-15	0.0001028613	South America
South America|hCoV-19/Brazil/RJ-0263/2020|EPI ISL 470630|B.1.1.33|Brazil|2020-04-13	South America|hCoV-19/Brazil/RJ-0267/2020|EPI ISL 470633|B.1.1.33|Brazil|2020-04-15	0.0001026683	South America
South America|hCoV-19/Brazil/PE-IAM305/2020|EPI ISL 500478|B.1.1|Brazil|2020-04-13	South America|hCoV-19/Brazil/RJ-0267/2020|EPI ISL 470633|B.1.1.33|Brazil|2020-04-15	0.0002081775	South America
South America|hCoV-19/Brazil/MG-0258/2020|EPI ISL 470589|B.1.1.33|Brazil|2020-04-13	South America|hCoV-19/Brazil/RJ-0267/2020|EPI ISL 470633|B.1.1.33|Brazil|2020-04-15	0.0000691295	South America
South America|hCoV-19/Brazil/RJ-INCA-C15/2020|EPI ISL 513518|B.1.1.33|Brazil|2020-04-14	South America|hCoV-19/Brazil/RJ-0267/2020|EPI ISL 470633|B.1.1.33|Brazil|2020-04-15	0.0001018999	South America
South America|hCoV-19/Brazil/RJ-INCA-C13/2020|EPI ISL 513516|B.1.1.33|Brazil|2020-04-14	South America|hCoV-19/Brazil/RJ-0267/2020|EPI ISL 470633|B.1.1.33|Brazil|2020-04-15	0.0001019366	South America
South America|hCoV-19/Brazil/RJ-INCA-C12/2020|EPI ISL 513515|B.1.1.33|Brazil|2020-04-14	South America|hCoV-19/Brazil/RJ-0267/2020|EPI ISL 470633|B.1.1.33|Brazil|2020-04-15	0.0001358632	South America
South America|hCoV-19/Colombia/TOL-INS-0341-T15/2020|EPI ISL 526964|B.1|Colombia|2020-04-14	South America|hCoV-19/Brazil/RJ-0267/2020|EPI ISL 470633|B.1.1.33|Brazil|2020-04-15	0.0003743093	South America
South America|hCoV-19/Colombia/TOL-INS-0345-T20/2020|EPI ISL 526963|B.1|Colombia|2020-04-14	South America|hCoV-19/Brazil/RJ-0267/2020|EPI ISL 470633|B.1.1.33|Brazil|2020-04-15	0.0003743191	South America
South America|hCoV-19/Colombia/TOL-INS-0330-T5/2020|EPI ISL 526965|B.1|Colombia|2020-04-14	South America|hCoV-19/Brazil/RJ-0267/2020|EPI ISL 470633|B.1.1.33|Brazil|2020-04-15	0.0003066461	South America
South America|hCoV-19/Brazil/RJ-0266/2020|EPI ISL 470632|B.1.1.33|Brazil|2020-04-14	South America|hCoV-19/Brazil/RJ-0267/2020|EPI ISL 470633|B.1.1.33|Brazil|2020-04-15	0.0000679254	South America
South America|hCoV-19/Brazil/RJ-0265/2020|EPI ISL 470631|B.1.1.33|Brazil|2020-04-14	South America|hCoV-19/Brazil/RJ-0267/2020|EPI ISL 470633|B.1.1.33|Brazil|2020-04-15	0.0001018999	South America
South America|hCoV-19/Uruguay/UY-NYUMC873/2020|EPI ISL 457969|B.1.1|Uruguay|2020-04-14	South America|hCoV-19/Brazil/RJ-0267/2020|EPI ISL 470633|B.1.1.33|Brazil|2020-04-15	0.0001377750	South America
South America|hCoV-19/Brazil/RJ-INCA-C14/2020|EPI ISL 513517|B.1.1.33|Brazil|2020-04-14	South America|hCoV-19/Brazil/RJ-0267/2020|EPI ISL 470633|B.1.1.33|Brazil|2020-04-15	0.0001053206	South America
South America|hCoV-19/Brazil/RJ-UFRJ-1019/2020|EPI ISL 492032|B.1.1.33|Brazil|2020-04-15	South America|hCoV-19/Brazil/RJ-0267/2020|EPI ISL 470633|B.1.1.33|Brazil|2020-04-15	0.0001018903	South America
South America|hCoV-19/Brazil/AP-IEC-164082/2020|EPI ISL 458143|B.1.1.33|Brazil|2020-04-15	South America|hCoV-19/Brazil/RJ-0267/2020|EPI ISL 470633|B.1.1.33|Brazil|2020-04-15	0.0000339619	South America
South America|hCoV-19/Argentina/PAIS-G0001/2020|EPI ISL 499083|B.1.5|Argentina|2020-04-15	South America|hCoV-19/Brazil/RJ-0267/2020|EPI ISL 470633|B.1.1.33|Brazil|2020-04-15	0.0005097379	South America
South America|hCoV-19/Brazil/RJ-2044/2020|EPI ISL 456101|B.1.1.33|Brazil|2020-04-15	South America|hCoV-19/Brazil/RJ-0267/2020|EPI ISL 470633|B.1.1.33|Brazil|2020-04-15	0.0000679507	South America
South America|hCoV-19/Brazil/RJ-2033/2020|EPI ISL 456100|B.1.1.33|Brazil|2020-04-15	South America|hCoV-19/Brazil/RJ-0267/2020|EPI ISL 470633|B.1.1.33|Brazil|2020-04-15	0.0000339758	South America
South America|hCoV-19/Brazil/SP-01/2020|EPI ISL 412964|B.1.5|Brazil|2020-02-25	South America|hCoV-19/Brazil/RJ-0268/2020|EPI ISL 470634|B.1.1.33|Brazil|2020-04-15	0.0001698567	South America
South America|hCoV-19/Brazil/SP-02/2020|EPI ISL 413016|B|Brazil|2020-02-28	South America|hCoV-19/Brazil/RJ-0268/2020|EPI ISL 470634|B.1.1.33|Brazil|2020-04-15	0.0004757521	South America
South America|hCoV-19/Brazil/SP-06/2020|EPI ISL 414015|B.1.5|Brazil|2020-02-29	South America|hCoV-19/Brazil/RJ-0268/2020|EPI ISL 470634|B.1.1.33|Brazil|2020-04-15	0.0001698567	South America
South America|hCoV-19/Brazil/ES-225/2020|EPI ISL 415128|B.40|Brazil|2020-02-29	South America|hCoV-19/Brazil/RJ-0268/2020|EPI ISL 470634|B.1.1.33|Brazil|2020-04-15	0.0005097938	South America
South America|hCoV-19/Argentina/PAIS-A0001/2020|EPI ISL 430793|B.1.1|Argentina|2020-03-01	South America|hCoV-19/Brazil/RJ-0268/2020|EPI ISL 470634|B.1.1.33|Brazil|2020-04-15	0.0000692339	South America
South America|hCoV-19/Brazil/SP-03/2020|EPI ISL 414014|B.1.1|Brazil|2020-03-02	South America|hCoV-19/Brazil/RJ-0268/2020|EPI ISL 470634|B.1.1.33|Brazil|2020-04-15	0.0001018993	South America
South America|hCoV-19/Brazil/SP-11/2020|EPI ISL 416033|B.3|Brazil|2020-03-03	South America|hCoV-19/Brazil/RJ-0268/2020|EPI ISL 470634|B.1.1.33|Brazil|2020-04-15	0.0003737644	South America
South America|hCoV-19/Brazil/SP-07/2020|EPI ISL 416028|B.1.1|Brazil|2020-03-03	South America|hCoV-19/Brazil/RJ-0268/2020|EPI ISL 470634|B.1.1.33|Brazil|2020-04-15	0.0001018993	South America
South America|hCoV-19/Chile/RM-ISPCH-1/2020|EPI ISL 414579|A.2|Chile|2020-03-03	South America|hCoV-19/Brazil/RJ-0268/2020|EPI ISL 470634|B.1.1.33|Brazil|2020-04-15	0.0005437595	South America
South America|hCoV-19/Brazil/SP-09/2020|EPI ISL 416031|B.1.5|Brazil|2020-03-04	South America|hCoV-19/Brazil/RJ-0268/2020|EPI ISL 470634|B.1.1.33|Brazil|2020-04-15	0.0001698567	South America
South America|hCoV-19/Brazil/SP-08/2020|EPI ISL 416029|B.1.1|Brazil|2020-03-04	South America|hCoV-19/Brazil/RJ-0268/2020|EPI ISL 470634|B.1.1.33|Brazil|2020-04-15	0.0001018993	South America
South America|hCoV-19/Brazil/SP-10/2020|EPI ISL 416032|B|Brazil|2020-03-04	South America|hCoV-19/Brazil/RJ-0268/2020|EPI ISL 470634|B.1.1.33|Brazil|2020-04-15	0.0004077500	South America
South America|hCoV-19/Brazil/SP-04/2020|EPI ISL 414017|B.1.1|Brazil|2020-03-04	South America|hCoV-19/Brazil/RJ-0268/2020|EPI ISL 470634|B.1.1.33|Brazil|2020-04-15	0.0001018993	South America
South America|hCoV-19/Brazil/SP-12/2020|EPI ISL 416034|B.1.1|Brazil|2020-03-04	South America|hCoV-19/Brazil/RJ-0268/2020|EPI ISL 470634|B.1.1.33|Brazil|2020-04-15	0.0001358788	South America
South America|hCoV-19/Brazil/RJ-314/2020|EPI ISL 414045|B.1.5|Brazil|2020-03-04	South America|hCoV-19/Brazil/RJ-0268/2020|EPI ISL 470634|B.1.1.33|Brazil|2020-04-15	0.0001698625	South America
South America|hCoV-19/Brazil/BA-312/2020|EPI ISL 415105|B.1.1|Brazil|2020-03-04	South America|hCoV-19/Brazil/RJ-0268/2020|EPI ISL 470634|B.1.1.33|Brazil|2020-04-15	0.0001358891	South America
South America|hCoV-19/Brazil/SP-13/2020|EPI ISL 416035|B.1.1|Brazil|2020-03-05	South America|hCoV-19/Brazil/RJ-0268/2020|EPI ISL 470634|B.1.1.33|Brazil|2020-04-15	0.0001018993	South America
South America|hCoV-19/Chile/LL-ISPCH-1/2020|EPI ISL 445246|B.1.5|Chile|2020-03-05	South America|hCoV-19/Brazil/RJ-0268/2020|EPI ISL 470634|B.1.1.33|Brazil|2020-04-15	0.0001698567	South America
South America|hCoV-19/Chile/RM-ISPCH-2/2020|EPI ISL 414580|B.1.1|Chile|2020-03-05	South America|hCoV-19/Brazil/RJ-0268/2020|EPI ISL 470634|B.1.1.33|Brazil|2020-04-15	0.0001018993	South America
South America|hCoV-19/Brazil/RJ-352/2020|EPI ISL 427299|A.2|Brazil|2020-03-05	South America|hCoV-19/Brazil/RJ-0268/2020|EPI ISL 470634|B.1.1.33|Brazil|2020-04-15	0.0005777726	South America
South America|hCoV-19/Brazil/BA-510/2020|EPI ISL 427293|B.1.1|Brazil|2020-03-06	South America|hCoV-19/Brazil/RJ-0268/2020|EPI ISL 470634|B.1.1.33|Brazil|2020-04-15	0.0001358752	South America
South America|hCoV-19/Chile/RM-MSHS-op2d1/2020|EPI ISL 415658|A.2|Chile|2020-03-06	South America|hCoV-19/Brazil/RJ-0268/2020|EPI ISL 470634|B.1.1.33|Brazil|2020-04-15	0.0005437595	South America
South America|hCoV-19/Peru/ARE-INS-026/2020|EPI ISL 491431|B.1|Peru|2020-03-06	South America|hCoV-19/Brazil/RJ-0268/2020|EPI ISL 470634|B.1.1.33|Brazil|2020-04-15	0.0002394397	South America
South America|hCoV-19/Chile/RM-ISPCH-3/2020|EPI ISL 445245|A.2|Chile|2020-03-06	South America|hCoV-19/Brazil/RJ-0268/2020|EPI ISL 470634|B.1.1.33|Brazil|2020-04-15	0.0005437594	South America
South America|hCoV-19/Colombia/DC-INS-78390/2020|EPI ISL 418262|B.1.1|Colombia|2020-03-06	South America|hCoV-19/Brazil/RJ-0268/2020|EPI ISL 470634|B.1.1.33|Brazil|2020-04-15	0.0001049576	South America
South America|hCoV-19/Argentina/C121/2020|EPI ISL 420600|B.1.1|Argentina|2020-03-07	South America|hCoV-19/Brazil/RJ-0268/2020|EPI ISL 470634|B.1.1.33|Brazil|2020-04-15	0.0000679314	South America
South America|hCoV-19/Chile/RM-MSHS-op3d1/2020|EPI ISL 415660|A.2|Chile|2020-03-07	South America|hCoV-19/Brazil/RJ-0268/2020|EPI ISL 470634|B.1.1.33|Brazil|2020-04-15	0.0005437410	South America
South America|hCoV-19/Peru/ARE-INS-087/2020|EPI ISL 516626|B.1|Peru|2020-03-07	South America|hCoV-19/Brazil/RJ-0268/2020|EPI ISL 470634|B.1.1.33|Brazil|2020-04-15	0.0002736646	South America
South America|hCoV-19/Chile/RM-MSHS-op4d1/2020|EPI ISL 415661|A.2|Chile|2020-03-08	South America|hCoV-19/Brazil/RJ-0268/2020|EPI ISL 470634|B.1.1.33|Brazil|2020-04-15	0.0005437594	South America
South America|hCoV-19/Chile/RM-ISPCH-4/2020|EPI ISL 445247|A.2|Chile|2020-03-08	South America|hCoV-19/Brazil/RJ-0268/2020|EPI ISL 470634|B.1.1.33|Brazil|2020-04-15	0.0006118146	South America
South America|hCoV-19/Brazil/MG-CV4/2020|EPI ISL 429667|B.1.255|Brazil|2020-03-09	South America|hCoV-19/Brazil/RJ-0268/2020|EPI ISL 470634|B.1.1.33|Brazil|2020-04-15	0.0002718019	South America
South America|hCoV-19/Chile/RM-ISPCH-6/2020|EPI ISL 445249|B|Chile|2020-03-09	South America|hCoV-19/Brazil/RJ-0268/2020|EPI ISL 470634|B.1.1.33|Brazil|2020-04-15	0.0003737801	South America
South America|hCoV-19/Chile/RM-ISPCH-9/2020|EPI ISL 445252|B.1.5|Chile|2020-03-09	South America|hCoV-19/Brazil/RJ-0268/2020|EPI ISL 470634|B.1.1.33|Brazil|2020-04-15	0.0002378275	South America
South America|hCoV-19/Chile/RM-ISPCH-7/2020|EPI ISL 445250|B.1.5|Chile|2020-03-09	South America|hCoV-19/Brazil/RJ-0268/2020|EPI ISL 470634|B.1.1.33|Brazil|2020-04-15	0.0002038380	South America
South America|hCoV-19/Peru/HUC-INS-008/2020|EPI ISL 489839|B.1.5|Peru|2020-03-09	South America|hCoV-19/Brazil/RJ-0268/2020|EPI ISL 470634|B.1.1.33|Brazil|2020-04-15	0.0002052251	South America
South America|hCoV-19/Peru/ICA-INS-012/2020|EPI ISL 489989|B.1.5|Peru|2020-03-09	South America|hCoV-19/Brazil/RJ-0268/2020|EPI ISL 470634|B.1.1.33|Brazil|2020-04-15	0.0002394410	South America
South America|hCoV-19/Chile/RM-ISPCH-5/2020|EPI ISL 445248|B.1.5|Chile|2020-03-09	South America|hCoV-19/Brazil/RJ-0268/2020|EPI ISL 470634|B.1.1.33|Brazil|2020-04-15	0.0002038448	South America
South America|hCoV-19/Brazil/SP-L12-CD28/2020|EPI ISL 476221|B.1.1.33|Brazil|2020-03-09	South America|hCoV-19/Brazil/RJ-0268/2020|EPI ISL 470634|B.1.1.33|Brazil|2020-04-15	0.0000000000	South America
South America|hCoV-19/Ecuador/HEE-01/2020|EPI ISL 417482|B|Ecuador|2020-03-09	South America|hCoV-19/Brazil/RJ-0268/2020|EPI ISL 470634|B.1.1.33|Brazil|2020-04-15	0.0003888486	South America
South America|hCoV-19/Chile/RM-ISPCH-8/2020|EPI ISL 445251|B.1.1|Chile|2020-03-10	South America|hCoV-19/Brazil/RJ-0268/2020|EPI ISL 470634|B.1.1.33|Brazil|2020-04-15	0.0001698398	South America
South America|hCoV-19/Peru/LIM-010/2020|EPI ISL 415787|B.1.1|Peru|2020-03-10	South America|hCoV-19/Brazil/RJ-0268/2020|EPI ISL 470634|B.1.1.33|Brazil|2020-04-15	0.0001358724	South America
South America|hCoV-19/Chile/RM-ISPCH-16/2020|EPI ISL 445259|A.2|Chile|2020-03-10	South America|hCoV-19/Brazil/RJ-0268/2020|EPI ISL 470634|B.1.1.33|Brazil|2020-04-15	0.0005437410	South America
South America|hCoV-19/Chile/RM-ISPCH-10/2020|EPI ISL 445253|B.1.255|Chile|2020-03-10	South America|hCoV-19/Brazil/RJ-0268/2020|EPI ISL 470634|B.1.1.33|Brazil|2020-04-15	0.0002378213	South America
South America|hCoV-19/Chile/RM-ISPCH-12/2020|EPI ISL 445255|B.1.1.10|Chile|2020-03-10	South America|hCoV-19/Brazil/RJ-0268/2020|EPI ISL 470634|B.1.1.33|Brazil|2020-04-15	0.0001698443	South America
South America|hCoV-19/Brazil/SC-769/2020|EPI ISL 427306|B.1|Brazil|2020-03-10	South America|hCoV-19/Brazil/RJ-0268/2020|EPI ISL 470634|B.1.1.33|Brazil|2020-04-15	0.0002378213	South America
South America|hCoV-19/Brazil/SC-766/2020|EPI ISL 427305|B.6|Brazil|2020-03-10	South America|hCoV-19/Brazil/RJ-0268/2020|EPI ISL 470634|B.1.1.33|Brazil|2020-04-15	0.0005097458	South America
South America|hCoV-19/Peru/LIM-INS-016/2020|EPI ISL 490315|B.1.1|Peru|2020-03-10	South America|hCoV-19/Brazil/RJ-0268/2020|EPI ISL 470634|B.1.1.33|Brazil|2020-04-15	0.0001368034	South America
South America|hCoV-19/Chile/RM-ISPCH-13/2020|EPI ISL 445256|B.1.1|Chile|2020-03-10	South America|hCoV-19/Brazil/RJ-0268/2020|EPI ISL 470634|B.1.1.33|Brazil|2020-04-15	0.0001698673	South America
South America|hCoV-19/Chile/RM-ISPCH-18/2020|EPI ISL 445261|B.1.5|Chile|2020-03-11	South America|hCoV-19/Brazil/RJ-0268/2020|EPI ISL 470634|B.1.1.33|Brazil|2020-04-15	0.0002378275	South America
South America|hCoV-19/Peru/LIM-INS-160/2020|EPI ISL 536553|B.1.5|Peru|2020-03-11	South America|hCoV-19/Brazil/RJ-0268/2020|EPI ISL 470634|B.1.1.33|Brazil|2020-04-15	0.0004078098	South America
South America|hCoV-19/Chile/BI-ISPCH-3/2020|EPI ISL 445332|B.1.5|Chile|2020-03-11	South America|hCoV-19/Brazil/RJ-0268/2020|EPI ISL 470634|B.1.1.33|Brazil|2020-04-15	0.0002718090	South America
South America|hCoV-19/Chile/RM-ISPCH-22/2020|EPI ISL 445265|B.1.5|Chile|2020-03-11	South America|hCoV-19/Brazil/RJ-0268/2020|EPI ISL 470634|B.1.1.33|Brazil|2020-04-15	0.0002038380	South America
South America|hCoV-19/Brazil/RJ-477/2020|EPI ISL 427300|B.1.1|Brazil|2020-03-11	South America|hCoV-19/Brazil/RJ-0268/2020|EPI ISL 470634|B.1.1.33|Brazil|2020-04-15	0.0001019020	South America
South America|hCoV-19/Chile/RM-ISPCH-19/2020|EPI ISL 445262|B.1.5|Chile|2020-03-11	South America|hCoV-19/Brazil/RJ-0268/2020|EPI ISL 470634|B.1.1.33|Brazil|2020-04-15	0.0002038423	South America
South America|hCoV-19/Brazil/RJ-477i/2020|EPI ISL 427301|B.1.1|Brazil|2020-03-11	South America|hCoV-19/Brazil/RJ-0268/2020|EPI ISL 470634|B.1.1.33|Brazil|2020-04-15	0.0001019020	South America
South America|hCoV-19/Peru/LIM-INS-011/2020|EPI ISL 489988|A.2|Peru|2020-03-11	South America|hCoV-19/Brazil/RJ-0268/2020|EPI ISL 470634|B.1.1.33|Brazil|2020-04-15	0.0005474425	South America
South America|hCoV-19/Peru/LIM-INS-015/2020|EPI ISL 490209|B.1.5|Peru|2020-03-11	South America|hCoV-19/Brazil/RJ-0268/2020|EPI ISL 470634|B.1.1.33|Brazil|2020-04-15	0.0003763440	South America
South America|hCoV-19/Peru/LIM-INS-006/2020|EPI ISL 489838|B.1.1|Peru|2020-03-11	South America|hCoV-19/Brazil/RJ-0268/2020|EPI ISL 470634|B.1.1.33|Brazil|2020-04-15	0.0001025926	South America
South America|hCoV-19/Chile/RM-ISPCH-15/2020|EPI ISL 445258|A.2|Chile|2020-03-11	South America|hCoV-19/Brazil/RJ-0268/2020|EPI ISL 470634|B.1.1.33|Brazil|2020-04-15	0.0005437594	South America
South America|hCoV-19/Chile/RM-ISPCH-17/2020|EPI ISL 445260|A.2|Chile|2020-03-11	South America|hCoV-19/Brazil/RJ-0268/2020|EPI ISL 470634|B.1.1.33|Brazil|2020-04-15	0.0006117569	South America
South America|hCoV-19/Chile/RM-ISPCH-20/2020|EPI ISL 445263|B.1.5|Chile|2020-03-11	South America|hCoV-19/Brazil/RJ-0268/2020|EPI ISL 470634|B.1.1.33|Brazil|2020-04-15	0.0002038518	South America
South America|hCoV-19/Brazil/MG-CV12/2020|EPI ISL 429674|B.1|Brazil|2020-03-11	South America|hCoV-19/Brazil/RJ-0268/2020|EPI ISL 470634|B.1.1.33|Brazil|2020-04-15	0.0003572784	South America
South America|hCoV-19/Chile/BI-ISPCH-2/2020|EPI ISL 445331|B.1.1|Chile|2020-03-12	South America|hCoV-19/Brazil/RJ-0268/2020|EPI ISL 470634|B.1.1.33|Brazil|2020-04-15	0.0001019020	South America
South America|hCoV-19/Chile/BI-ISPCH-2-2/2020|EPI ISL 445333|B.1.5|Chile|2020-03-12	South America|hCoV-19/Brazil/RJ-0268/2020|EPI ISL 470634|B.1.1.33|Brazil|2020-04-15	0.0002378163	South America
South America|hCoV-19/Chile/RM-ISPCH-21/2020|EPI ISL 445264|B.1.1.10|Chile|2020-03-12	South America|hCoV-19/Brazil/RJ-0268/2020|EPI ISL 470634|B.1.1.33|Brazil|2020-04-15	0.0001698443	South America
South America|hCoV-19/Brazil/SE-6535/2020|EPI ISL 541375|B.1.5|Brazil|2020-03-12	South America|hCoV-19/Brazil/RJ-0268/2020|EPI ISL 470634|B.1.1.33|Brazil|2020-04-15	0.0002378275	South America
South America|hCoV-19/Brazil/SC-770/2020|EPI ISL 541370|B.1.1.33|Brazil|2020-03-12	South America|hCoV-19/Brazil/RJ-0268/2020|EPI ISL 470634|B.1.1.33|Brazil|2020-04-15	0.0000339670	South America
South America|hCoV-19/Chile/ML-CMM-25343/2020|EPI ISL 459863|A|Chile|2020-03-12	South America|hCoV-19/Brazil/RJ-0268/2020|EPI ISL 470634|B.1.1.33|Brazil|2020-04-15	0.0003737703	South America
