## Supplementary material for "Epidemiology and genetic diversity of SARS-CoV-2 lineages circulating in Africa": Pairwise distance: ContinentsPairwiseDistance.csv (part 961 of 1021)

Species 1	Species 2	Dist	Continent
South America|hCoV-19/Brazil/PA-IEC-161548/2020|EPI ISL 450874|B.1.1.33|Brazil|2020-03-20	South America|hCoV-19/Brazil/RJ-INCA-C35/2020|EPI ISL 513543|B.1.1.33|Brazil|2020-04-16	0.0000336500	South America
South America|hCoV-19/Peru/ARE-INS-164/2020|EPI ISL 536557|B.1.5|Peru|2020-03-20	South America|hCoV-19/Brazil/RJ-INCA-C35/2020|EPI ISL 513543|B.1.1.33|Brazil|2020-04-16	0.0002356819	South America
South America|hCoV-19/Peru/LIM-UPCH-0011/2020|EPI ISL 529068|B.1.1.1|Peru|2020-03-20	South America|hCoV-19/Brazil/RJ-INCA-C35/2020|EPI ISL 513543|B.1.1.33|Brazil|2020-04-16	0.0003703030	South America
South America|hCoV-19/Colombia/ANT-INS-82457/2020|EPI ISL 456146|B.1.5|Colombia|2020-03-20	South America|hCoV-19/Brazil/RJ-INCA-C35/2020|EPI ISL 513543|B.1.1.33|Brazil|2020-04-16	0.0002356105	South America
South America|hCoV-19/Peru/ARE-INS-165/2020|EPI ISL 536558|B.1|Peru|2020-03-20	South America|hCoV-19/Brazil/RJ-INCA-C35/2020|EPI ISL 513543|B.1.1.33|Brazil|2020-04-16	0.0003029476	South America
South America|hCoV-19/Chile/RM-ISPCH-69/2020|EPI ISL 445365|B.1|Chile|2020-03-20	South America|hCoV-19/Brazil/RJ-INCA-C35/2020|EPI ISL 513543|B.1.1.33|Brazil|2020-04-16	0.0002692807	South America
South America|hCoV-19/Chile/MA-ISPCH-7/2020|EPI ISL 445288|B.1|Chile|2020-03-20	South America|hCoV-19/Brazil/RJ-INCA-C35/2020|EPI ISL 513543|B.1.1.33|Brazil|2020-04-16	0.0003029554	South America
South America|hCoV-19/Peru/LIM-INS-156/2020|EPI ISL 536549|B.1.5|Peru|2020-03-20	South America|hCoV-19/Brazil/RJ-INCA-C35/2020|EPI ISL 513543|B.1.1.33|Brazil|2020-04-16	0.0002356105	South America
South America|hCoV-19/Peru/ICA-INS-166/2020|EPI ISL 536559|B.1.1|Peru|2020-03-20	South America|hCoV-19/Brazil/RJ-INCA-C35/2020|EPI ISL 513543|B.1.1.33|Brazil|2020-04-16	0.0001682771	South America
South America|hCoV-19/Peru/ARE-UPCH-0111/2020|EPI ISL 540988|B.1|Peru|2020-03-20	South America|hCoV-19/Brazil/RJ-INCA-C35/2020|EPI ISL 513543|B.1.1.33|Brazil|2020-04-16	0.0003029476	South America
South America|hCoV-19/Brazil/RJ-763/2020|EPI ISL 427302|B.1.1.33|Brazil|2020-03-20	South America|hCoV-19/Brazil/RJ-INCA-C35/2020|EPI ISL 513543|B.1.1.33|Brazil|2020-04-16	0.0000336500	South America
South America|hCoV-19/Brazil/SE-6530/2020|EPI ISL 541373|B.1.1|Brazil|2020-03-20	South America|hCoV-19/Brazil/RJ-INCA-C35/2020|EPI ISL 513543|B.1.1.33|Brazil|2020-04-16	0.0001682648	South America
South America|hCoV-19/Brazil/MG-CV42/2020|EPI ISL 429695|B.1|Brazil|2020-03-20	South America|hCoV-19/Brazil/RJ-INCA-C35/2020|EPI ISL 513543|B.1.1.33|Brazil|2020-04-16	0.0002361558	South America
South America|hCoV-19/Peru/ARE-UPCH-0110/2020|EPI ISL 540987|B.1.5|Peru|2020-03-20	South America|hCoV-19/Brazil/RJ-INCA-C35/2020|EPI ISL 513543|B.1.1.33|Brazil|2020-04-16	0.0002356819	South America
South America|hCoV-19/Colombia/MAG-INS-81035/2020|EPI ISL 456125|B.1.255|Colombia|2020-03-20	South America|hCoV-19/Brazil/RJ-INCA-C35/2020|EPI ISL 513543|B.1.1.33|Brazil|2020-04-16	0.0003060582	South America
South America|hCoV-19/Brazil/MG-0217/2020|EPI ISL 470583|B.1.1.33|Brazil|2020-03-20	South America|hCoV-19/Brazil/RJ-INCA-C35/2020|EPI ISL 513543|B.1.1.33|Brazil|2020-04-16	0.0000349297	South America
South America|hCoV-19/Chile/RM-ISPCH-47/2020|EPI ISL 445326|B.1.5|Chile|2020-03-21	South America|hCoV-19/Brazil/RJ-INCA-C35/2020|EPI ISL 513543|B.1.1.33|Brazil|2020-04-16	0.0002692750	South America
South America|hCoV-19/Chile/MA-ISPCH-14/2020|EPI ISL 445295|B.1.98|Chile|2020-03-21	South America|hCoV-19/Brazil/RJ-INCA-C35/2020|EPI ISL 513543|B.1.1.33|Brazil|2020-04-16	0.0002356044	South America
South America|hCoV-19/Chile/RM-ISPCH-71/2020|EPI ISL 445367|B.1.1.33|Chile|2020-03-21	South America|hCoV-19/Brazil/RJ-INCA-C35/2020|EPI ISL 513543|B.1.1.33|Brazil|2020-04-16	0.0000673046	South America
South America|hCoV-19/Peru/LIM-UPCH-0119/2020|EPI ISL 568516|B.1.1|Peru|2020-03-21	South America|hCoV-19/Brazil/RJ-INCA-C35/2020|EPI ISL 513543|B.1.1.33|Brazil|2020-04-16	0.0001346124	South America
South America|hCoV-19/Chile/RM-ISPCH-23/2020|EPI ISL 445302|B.1.1|Chile|2020-03-21	South America|hCoV-19/Brazil/RJ-INCA-C35/2020|EPI ISL 513543|B.1.1.33|Brazil|2020-04-16	0.0001009544	South America
South America|hCoV-19/Chile/MA-ISPCH-9/2020|EPI ISL 445290|B.1|Chile|2020-03-21	South America|hCoV-19/Brazil/RJ-INCA-C35/2020|EPI ISL 513543|B.1.1.33|Brazil|2020-04-16	0.0002692807	South America
South America|hCoV-19/Chile/RM-ISPCH-48/2020|EPI ISL 445327|B.1.5|Chile|2020-03-21	South America|hCoV-19/Brazil/RJ-INCA-C35/2020|EPI ISL 513543|B.1.1.33|Brazil|2020-04-16	0.0003029334	South America
South America|hCoV-19/Chile/RM-ISPCH-70/2020|EPI ISL 445366|B.1.5|Chile|2020-03-21	South America|hCoV-19/Brazil/RJ-INCA-C35/2020|EPI ISL 513543|B.1.1.33|Brazil|2020-04-16	0.0002356105	South America
South America|hCoV-19/Chile/MA-ISPCH-13/2020|EPI ISL 445294|B.1|Chile|2020-03-21	South America|hCoV-19/Brazil/RJ-INCA-C35/2020|EPI ISL 513543|B.1.1.33|Brazil|2020-04-16	0.0002692898	South America
South America|hCoV-19/Chile/MA-ISPCH-10/2020|EPI ISL 445291|B.1|Chile|2020-03-21	South America|hCoV-19/Brazil/RJ-INCA-C35/2020|EPI ISL 513543|B.1.1.33|Brazil|2020-04-16	0.0002692989	South America
South America|hCoV-19/Brazil/CE-L12-CD224/2020|EPI ISL 476218|B.1.5|Brazil|2020-03-21	South America|hCoV-19/Brazil/RJ-INCA-C35/2020|EPI ISL 513543|B.1.1.33|Brazil|2020-04-16	0.0003559805	South America
South America|hCoV-19/Chile/RM-ISPCH-59/2020|EPI ISL 445355|B.1.5|Chile|2020-03-22	South America|hCoV-19/Brazil/RJ-INCA-C35/2020|EPI ISL 513543|B.1.1.33|Brazil|2020-04-16	0.0002692872	South America
South America|hCoV-19/Chile/MA-ISPCH-11/2020|EPI ISL 445292|B.1|Chile|2020-03-22	South America|hCoV-19/Brazil/RJ-INCA-C35/2020|EPI ISL 513543|B.1.1.33|Brazil|2020-04-16	0.0003029554	South America
South America|hCoV-19/Argentina/C3013/2020|EPI ISL 420598|B.1.220|Argentina|2020-03-22	South America|hCoV-19/Brazil/RJ-INCA-C35/2020|EPI ISL 513543|B.1.1.33|Brazil|2020-04-16	0.0003029334	South America
South America|hCoV-19/Brazil/SP-144/2020|EPI ISL 468310|B.1.1.33|Brazil|2020-03-22	South America|hCoV-19/Brazil/RJ-INCA-C35/2020|EPI ISL 513543|B.1.1.33|Brazil|2020-04-16	0.0000673032	South America
South America|hCoV-19/Peru/LIM-INS-168/2020|EPI ISL 536561|A.2|Peru|2020-03-22	South America|hCoV-19/Brazil/RJ-INCA-C35/2020|EPI ISL 513543|B.1.1.33|Brazil|2020-04-16	0.0006060602	South America
South America|hCoV-19/Chile/MA-ISPCH-15/2020|EPI ISL 445299|B.1|Chile|2020-03-22	South America|hCoV-19/Brazil/RJ-INCA-C35/2020|EPI ISL 513543|B.1.1.33|Brazil|2020-04-16	0.0003029476	South America
South America|hCoV-19/Aruba/AW-RIVM-10122/2020|EPI ISL 547449|B.40|Aruba|2020-03-22	South America|hCoV-19/Brazil/RJ-INCA-C35/2020|EPI ISL 513543|B.1.1.33|Brazil|2020-04-16	0.0005387102	South America
South America|hCoV-19/Brazil/DF-891/2020|EPI ISL 427298|B.1.1.33|Brazil|2020-03-22	South America|hCoV-19/Brazil/RJ-INCA-C35/2020|EPI ISL 513543|B.1.1.33|Brazil|2020-04-16	0.0000336500	South America
South America|hCoV-19/Colombia/BOL-INS-84730/2020|EPI ISL 497738|B.1|Colombia|2020-03-22	South America|hCoV-19/Brazil/RJ-INCA-C35/2020|EPI ISL 513543|B.1.1.33|Brazil|2020-04-16	0.0002356441	South America
South America|hCoV-19/Colombia/DC-INS-84861/2020|EPI ISL 456116|B.1.5|Colombia|2020-03-22	South America|hCoV-19/Brazil/RJ-INCA-C35/2020|EPI ISL 513543|B.1.1.33|Brazil|2020-04-16	0.0002419200	South America
South America|hCoV-19/Brazil/MG-CV49/2020|EPI ISL 429702|B.1.5|Brazil|2020-03-22	South America|hCoV-19/Brazil/RJ-INCA-C35/2020|EPI ISL 513543|B.1.1.33|Brazil|2020-04-16	0.0002778325	South America
South America|hCoV-19/Brazil/SP-L7-CD63/2020|EPI ISL 476432|B.1.255|Brazil|2020-03-22	South America|hCoV-19/Brazil/RJ-INCA-C35/2020|EPI ISL 513543|B.1.1.33|Brazil|2020-04-16	0.0003207704	South America
South America|hCoV-19/Brazil/SP-602/2020|EPI ISL 515526|B.1.1|Brazil|2020-03-23	South America|hCoV-19/Brazil/RJ-INCA-C35/2020|EPI ISL 513543|B.1.1.33|Brazil|2020-04-16	0.0001682722	South America
South America|hCoV-19/Peru/LAL-UPCH-0109/2020|EPI ISL 540986|B.1.1|Peru|2020-03-23	South America|hCoV-19/Brazil/RJ-INCA-C35/2020|EPI ISL 513543|B.1.1.33|Brazil|2020-04-16	0.0002019317	South America
South America|hCoV-19/Brazil/SP-279/2020|EPI ISL 527858|B.1.1.33|Brazil|2020-03-23	South America|hCoV-19/Brazil/RJ-INCA-C35/2020|EPI ISL 513543|B.1.1.33|Brazil|2020-04-16	0.0001009591	South America
South America|hCoV-19/Brazil/RJ-DCVN01/2020|EPI ISL 483065|B.1.3|Brazil|2020-03-23	South America|hCoV-19/Brazil/RJ-INCA-C35/2020|EPI ISL 513543|B.1.1.33|Brazil|2020-04-16	0.0004039863	South America
South America|hCoV-19/Brazil/DF-861/2020|EPI ISL 427296|B.1.1.33|Brazil|2020-03-23	South America|hCoV-19/Brazil/RJ-INCA-C35/2020|EPI ISL 513543|B.1.1.33|Brazil|2020-04-16	0.0000673015	South America
South America|hCoV-19/Brazil/DF-862/2020|EPI ISL 427297|B.1.1.33|Brazil|2020-03-23	South America|hCoV-19/Brazil/RJ-INCA-C35/2020|EPI ISL 513543|B.1.1.33|Brazil|2020-04-16	0.0000336500	South America
South America|hCoV-19/Chile/LI-ISPCH-9/2020|EPI ISL 445300|B.1.1|Chile|2020-03-23	South America|hCoV-19/Brazil/RJ-INCA-C35/2020|EPI ISL 513543|B.1.1.33|Brazil|2020-04-16	0.0001346134	South America
South America|hCoV-19/Chile/RM-ISPCH-51/2020|EPI ISL 445330|B.1|Chile|2020-03-23	South America|hCoV-19/Brazil/RJ-INCA-C35/2020|EPI ISL 513543|B.1.1.33|Brazil|2020-04-16	0.0002692898	South America
South America|hCoV-19/Chile/RM-ISPCH-50/2020|EPI ISL 445329|B|Chile|2020-03-23	South America|hCoV-19/Brazil/RJ-INCA-C35/2020|EPI ISL 513543|B.1.1.33|Brazil|2020-04-16	0.0004040166	South America
South America|hCoV-19/Chile/LI-ISPCH-8/2020|EPI ISL 445298|B.1.1|Chile|2020-03-23	South America|hCoV-19/Brazil/RJ-INCA-C35/2020|EPI ISL 513543|B.1.1.33|Brazil|2020-04-16	0.0001682884	South America
South America|hCoV-19/Colombia/CES-INS-87973/2020|EPI ISL 498153|B.1.255|Colombia|2020-03-23	South America|hCoV-19/Brazil/RJ-INCA-C35/2020|EPI ISL 513543|B.1.1.33|Brazil|2020-04-16	0.0002692989	South America
South America|hCoV-19/Colombia/QUI-INS-85082/2020|EPI ISL 497744|B|Colombia|2020-03-23	South America|hCoV-19/Brazil/RJ-INCA-C35/2020|EPI ISL 513543|B.1.1.33|Brazil|2020-04-16	0.0002019762	South America
South America|hCoV-19/Uruguay/UY-NYUMC857/2020|EPI ISL 457953|B.1.1.33|Uruguay|2020-03-23	South America|hCoV-19/Brazil/RJ-INCA-C35/2020|EPI ISL 513543|B.1.1.33|Brazil|2020-04-16	0.0000340846	South America
South America|hCoV-19/Peru/CAL-INS-137/2020|EPI ISL 536532|B.1.1.1|Peru|2020-03-23	South America|hCoV-19/Brazil/RJ-INCA-C35/2020|EPI ISL 513543|B.1.1.33|Brazil|2020-04-16	0.0001698545	South America
South America|hCoV-19/Brazil/MG-0218/2020|EPI ISL 470584|B.1.1.33|Brazil|2020-03-23	South America|hCoV-19/Brazil/RJ-INCA-C35/2020|EPI ISL 513543|B.1.1.33|Brazil|2020-04-16	0.0000342199	South America
South America|hCoV-19/Brazil/RJ-0247/2020|EPI ISL 470615|B.1.1.33|Brazil|2020-03-23	South America|hCoV-19/Brazil/RJ-INCA-C35/2020|EPI ISL 513543|B.1.1.33|Brazil|2020-04-16	0.0001029107	South America
South America|hCoV-19/Brazil/SP-L9-CD137/2020|EPI ISL 476484|B.1.1.33|Brazil|2020-03-23	South America|hCoV-19/Brazil/RJ-INCA-C35/2020|EPI ISL 513543|B.1.1.33|Brazil|2020-04-16	0.0001046689	South America
South America|hCoV-19/Brazil/SP-L7-CD70/2020|EPI ISL 476437|B.1.255|Brazil|2020-03-23	South America|hCoV-19/Brazil/RJ-INCA-C35/2020|EPI ISL 513543|B.1.1.33|Brazil|2020-04-16	0.0002794175	South America
South America|hCoV-19/Brazil/SP-L8-CD101/2020|EPI ISL 476450|B.1.1.33|Brazil|2020-03-23	South America|hCoV-19/Brazil/RJ-INCA-C35/2020|EPI ISL 513543|B.1.1.33|Brazil|2020-04-16	0.0000352162	South America
South America|hCoV-19/Brazil/CE-L11-CD196/2020|EPI ISL 476200|B.1.212|Brazil|2020-03-23	South America|hCoV-19/Brazil/RJ-INCA-C35/2020|EPI ISL 513543|B.1.1.33|Brazil|2020-04-16	0.0003202293	South America
South America|hCoV-19/Brazil/MA-IEC-162157/2020|EPI ISL 524797|B.1.1.33|Brazil|2020-03-24	South America|hCoV-19/Brazil/RJ-INCA-C35/2020|EPI ISL 513543|B.1.1.33|Brazil|2020-04-16	0.0000336499	South America
South America|hCoV-19/Brazil/SP-165/2020|EPI ISL 523963|B.1|Brazil|2020-03-24	South America|hCoV-19/Brazil/RJ-INCA-C35/2020|EPI ISL 513543|B.1.1.33|Brazil|2020-04-16	0.0002692807	South America
South America|hCoV-19/Peru/LIM-INS-019/2020|EPI ISL 491172|B.1.1.1|Peru|2020-03-24	South America|hCoV-19/Brazil/RJ-INCA-C35/2020|EPI ISL 513543|B.1.1.33|Brazil|2020-04-16	0.0002710636	South America
South America|hCoV-19/Peru/LIM-INS-022/2020|EPI ISL 491428|B.1.1.1|Peru|2020-03-24	South America|hCoV-19/Brazil/RJ-INCA-C35/2020|EPI ISL 513543|B.1.1.33|Brazil|2020-04-16	0.0002371754	South America
South America|hCoV-19/Brazil/SP-L7-CD72/2020|EPI ISL 476439|B.1.1.33|Brazil|2020-03-24	South America|hCoV-19/Brazil/RJ-INCA-C35/2020|EPI ISL 513543|B.1.1.33|Brazil|2020-04-16	0.0001019518	South America
South America|hCoV-19/Brazil/SP-L9-CD91/2020|EPI ISL 476490|B.1.255|Brazil|2020-03-24	South America|hCoV-19/Brazil/RJ-INCA-C35/2020|EPI ISL 513543|B.1.1.33|Brazil|2020-04-16	0.0003059335	South America
South America|hCoV-19/Brazil/SC-L16-CD314/2020|EPI ISL 476278|B.1.1.33|Brazil|2020-03-24	South America|hCoV-19/Brazil/RJ-INCA-C35/2020|EPI ISL 513543|B.1.1.33|Brazil|2020-04-16	0.0001019809	South America
South America|hCoV-19/Brazil/RJ-0248/2020|EPI ISL 470616|B.1.5|Brazil|2020-03-24	South America|hCoV-19/Brazil/RJ-INCA-C35/2020|EPI ISL 513543|B.1.1.33|Brazil|2020-04-16	0.0002738816	South America
South America|hCoV-19/Brazil/SP-L9-CD140/2020|EPI ISL 476487|B.1.1.33|Brazil|2020-03-24	South America|hCoV-19/Brazil/RJ-INCA-C35/2020|EPI ISL 513543|B.1.1.33|Brazil|2020-04-16	0.0000684717	South America
South America|hCoV-19/Brazil/SP-L9-CD139/2020|EPI ISL 476486|B.1.1.33|Brazil|2020-03-24	South America|hCoV-19/Brazil/RJ-INCA-C35/2020|EPI ISL 513543|B.1.1.33|Brazil|2020-04-16	0.0000351804	South America
South America|hCoV-19/Chile/MA-CMM-31600/2020|EPI ISL 459861|B.1|Chile|2020-03-25	South America|hCoV-19/Brazil/RJ-INCA-C35/2020|EPI ISL 513543|B.1.1.33|Brazil|2020-04-16	0.0002692806	South America
South America|hCoV-19/Brazil/SP-625/2020|EPI ISL 515528|B.1.1.33|Brazil|2020-03-25	South America|hCoV-19/Brazil/RJ-INCA-C35/2020|EPI ISL 513543|B.1.1.33|Brazil|2020-04-16	0.0000336500	South America
South America|hCoV-19/Brazil/RJ-818/2020|EPI ISL 427303|B.1.1.33|Brazil|2020-03-25	South America|hCoV-19/Brazil/RJ-INCA-C35/2020|EPI ISL 513543|B.1.1.33|Brazil|2020-04-16	0.0000673015	South America
South America|hCoV-19/Brazil/RJ-1111/2020|EPI ISL 456076|B.1.1.33|Brazil|2020-03-25	South America|hCoV-19/Brazil/RJ-INCA-C35/2020|EPI ISL 513543|B.1.1.33|Brazil|2020-04-16	0.0000673015	South America
South America|hCoV-19/Brazil/RJ-1119/2020|EPI ISL 456077|B.1.1.33|Brazil|2020-03-25	South America|hCoV-19/Brazil/RJ-INCA-C35/2020|EPI ISL 513543|B.1.1.33|Brazil|2020-04-16	0.0000336511	South America
South America|hCoV-19/Peru/LIM-INS-017/2020|EPI ISL 490316|B.1.255|Peru|2020-03-25	South America|hCoV-19/Brazil/RJ-INCA-C35/2020|EPI ISL 513543|B.1.1.33|Brazil|2020-04-16	0.0002710962	South America
South America|hCoV-19/Peru/LIM-INS-024/2020|EPI ISL 491429|A.2|Peru|2020-03-25	South America|hCoV-19/Brazil/RJ-INCA-C35/2020|EPI ISL 513543|B.1.1.33|Brazil|2020-04-16	0.0005762526	South America
South America|hCoV-19/Peru/LIM-INS-018/2020|EPI ISL 490975|B.1|Peru|2020-03-25	South America|hCoV-19/Brazil/RJ-INCA-C35/2020|EPI ISL 513543|B.1.1.33|Brazil|2020-04-16	0.0003389102	South America
South America|hCoV-19/Brazil/SP-636/2020|EPI ISL 515550|B.1.1.33|Brazil|2020-03-25	South America|hCoV-19/Brazil/RJ-INCA-C35/2020|EPI ISL 513543|B.1.1.33|Brazil|2020-04-16	0.0000336511	South America
South America|hCoV-19/Colombia/ANT-UdeA-200325-01/2020|EPI ISL 536399|B.1.5|Colombia|2020-03-25	South America|hCoV-19/Brazil/RJ-INCA-C35/2020|EPI ISL 513543|B.1.1.33|Brazil|2020-04-16	0.0002356264	South America
South America|hCoV-19/Colombia/MAG-INS-87968/2020|EPI ISL 498152|B.1|Colombia|2020-03-25	South America|hCoV-19/Brazil/RJ-INCA-C35/2020|EPI ISL 513543|B.1.1.33|Brazil|2020-04-16	0.0003703404	South America
South America|hCoV-19/Chile/AR-ISPCH-14/2020|EPI ISL 445348|B.1.255|Chile|2020-03-25	South America|hCoV-19/Brazil/RJ-INCA-C35/2020|EPI ISL 513543|B.1.1.33|Brazil|2020-04-16	0.0002693079	South America
South America|hCoV-19/Colombia/ATL-INS-88612/2020|EPI ISL 498155|B.1|Colombia|2020-03-25	South America|hCoV-19/Brazil/RJ-INCA-C35/2020|EPI ISL 513543|B.1.1.33|Brazil|2020-04-16	0.0002356361	South America
South America|hCoV-19/Uruguay/UY-NYUMC861/2020|EPI ISL 457957|B.1.1.1|Uruguay|2020-03-25	South America|hCoV-19/Brazil/RJ-INCA-C35/2020|EPI ISL 513543|B.1.1.33|Brazil|2020-04-16	0.0002721090	South America
South America|hCoV-19/Brazil/SP-L11-CD93/2020|EPI ISL 476204|B.1.1.33|Brazil|2020-03-25	South America|hCoV-19/Brazil/RJ-INCA-C35/2020|EPI ISL 513543|B.1.1.33|Brazil|2020-04-16	0.0001383271	South America
South America|hCoV-19/Brazil/RJ-0249/2020|EPI ISL 470617|B.1.1.33|Brazil|2020-03-25	South America|hCoV-19/Brazil/RJ-INCA-C35/2020|EPI ISL 513543|B.1.1.33|Brazil|2020-04-16	0.0000345640	South America
South America|hCoV-19/Brazil/RJ-872/2020|EPI ISL 427304|B.1.1.33|Brazil|2020-03-26	South America|hCoV-19/Brazil/RJ-INCA-C35/2020|EPI ISL 513543|B.1.1.33|Brazil|2020-04-16	0.0001009591	South America
South America|hCoV-19/Brazil/PR-5623/2020|EPI ISL 541346|B.1.3|Brazil|2020-03-26	South America|hCoV-19/Brazil/RJ-INCA-C35/2020|EPI ISL 513543|B.1.1.33|Brazil|2020-04-16	0.0004039810	South America
South America|hCoV-19/Colombia/CAL-GUR-0072/2020|EPI ISL 447734|A.2|Colombia|2020-03-26	South America|hCoV-19/Brazil/RJ-INCA-C35/2020|EPI ISL 513543|B.1.1.33|Brazil|2020-04-16	0.0006397660	South America
South America|hCoV-19/Colombia/VAC-GUR-0084/2020|EPI ISL 447735|B.1|Colombia|2020-03-26	South America|hCoV-19/Brazil/RJ-INCA-C35/2020|EPI ISL 513543|B.1.1.33|Brazil|2020-04-16	0.0002693261	South America
South America|hCoV-19/Colombia/VAC-GUR-0135/2020|EPI ISL 447737|B.1|Colombia|2020-03-26	South America|hCoV-19/Brazil/RJ-INCA-C35/2020|EPI ISL 513543|B.1.1.33|Brazil|2020-04-16	0.0003031721	South America
South America|hCoV-19/Colombia/BOY-INS-88871/2020|EPI ISL 498158|B|Colombia|2020-03-26	South America|hCoV-19/Brazil/RJ-INCA-C35/2020|EPI ISL 513543|B.1.1.33|Brazil|2020-04-16	0.0002019694	South America
South America|hCoV-19/Colombia/VAC-GUR-0094/2020|EPI ISL 447736|B.1|Colombia|2020-03-26	South America|hCoV-19/Brazil/RJ-INCA-C35/2020|EPI ISL 513543|B.1.1.33|Brazil|2020-04-16	0.0003043034	South America
South America|hCoV-19/Uruguay/UY-NYUMC863/2020|EPI ISL 457959|B|Uruguay|2020-03-26	South America|hCoV-19/Brazil/RJ-INCA-C35/2020|EPI ISL 513543|B.1.1.33|Brazil|2020-04-16	0.0005118395	South America
South America|hCoV-19/Brazil/SC-L17-CD322/2020|EPI ISL 476297|B.1.1.33|Brazil|2020-03-26	South America|hCoV-19/Brazil/RJ-INCA-C35/2020|EPI ISL 513543|B.1.1.33|Brazil|2020-04-16	0.0000339815	South America
South America|hCoV-19/Brazil/RJ-0250/2020|EPI ISL 470618|B.1.1.33|Brazil|2020-03-26	South America|hCoV-19/Brazil/RJ-INCA-C35/2020|EPI ISL 513543|B.1.1.33|Brazil|2020-04-16	0.0000340174	South America
South America|hCoV-19/Brazil/SP-L14-CD241/2020|EPI ISL 476245|B.1.1.33|Brazil|2020-03-26	South America|hCoV-19/Brazil/RJ-INCA-C35/2020|EPI ISL 513543|B.1.1.33|Brazil|2020-04-16	0.0000349505	South America
South America|hCoV-19/Argentina/PAIS-A0003/2020|EPI ISL 430795|B.1|Argentina|2020-03-26	South America|hCoV-19/Brazil/RJ-INCA-C35/2020|EPI ISL 513543|B.1.1.33|Brazil|2020-04-16	0.0003176436	South America
South America|hCoV-19/Argentina/PAIS-A0004/2020|EPI ISL 430796|B.1.5|Argentina|2020-03-27	South America|hCoV-19/Brazil/RJ-INCA-C35/2020|EPI ISL 513543|B.1.1.33|Brazil|2020-04-16	0.0003366394	South America
South America|hCoV-19/Argentina/PAIS-A0005/2020|EPI ISL 430797|B.1.1|Argentina|2020-03-27	South America|hCoV-19/Brazil/RJ-INCA-C35/2020|EPI ISL 513543|B.1.1.33|Brazil|2020-04-16	0.0001685187	South America
South America|hCoV-19/Chile/RM-CMM-32205/2020|EPI ISL 459859|B.1.5|Chile|2020-03-27	South America|hCoV-19/Brazil/RJ-INCA-C35/2020|EPI ISL 513543|B.1.1.33|Brazil|2020-04-16	0.0002356105	South America
South America|hCoV-19/Peru/LIM-INS-020/2020|EPI ISL 490976|B.1.1.1|Peru|2020-03-27	South America|hCoV-19/Brazil/RJ-INCA-C35/2020|EPI ISL 513543|B.1.1.33|Brazil|2020-04-16	0.0002372960	South America
South America|hCoV-19/Brazil/RJ-0251/2020|EPI ISL 470619|B.1|Brazil|2020-03-27	South America|hCoV-19/Brazil/RJ-INCA-C35/2020|EPI ISL 513543|B.1.1.33|Brazil|2020-04-16	0.0002396345	South America
South America|hCoV-19/Brazil/SP-L14-CD260/2020|EPI ISL 476256|B.1|Brazil|2020-03-27	South America|hCoV-19/Brazil/RJ-INCA-C35/2020|EPI ISL 513543|B.1.1.33|Brazil|2020-04-16	0.0002397085	South America
South America|hCoV-19/Brazil/SP-L14-CD242/2020|EPI ISL 476246|B.1.1.33|Brazil|2020-03-27	South America|hCoV-19/Brazil/RJ-INCA-C35/2020|EPI ISL 513543|B.1.1.33|Brazil|2020-04-16	0.0000342503	South America
South America|hCoV-19/Brazil/SP-L17-CD324/2020|EPI ISL 476298|B.1.1|Brazil|2020-03-27	South America|hCoV-19/Brazil/RJ-INCA-C35/2020|EPI ISL 513543|B.1.1.33|Brazil|2020-04-16	0.0002091783	South America
South America|hCoV-19/Brazil/SP-L17-CD327/2020|EPI ISL 476299|B.1.212|Brazil|2020-03-27	South America|hCoV-19/Brazil/RJ-INCA-C35/2020|EPI ISL 513543|B.1.1.33|Brazil|2020-04-16	0.0003516756	South America
South America|hCoV-19/Chile/RM-ISPCH-75/2020|EPI ISL 445371|B.1.5|Chile|2020-03-28	South America|hCoV-19/Brazil/RJ-INCA-C35/2020|EPI ISL 513543|B.1.1.33|Brazil|2020-04-16	0.0002692821	South America
South America|hCoV-19/Argentina/PAIS-A0006/2020|EPI ISL 430798|B.1.3|Argentina|2020-03-28	South America|hCoV-19/Brazil/RJ-INCA-C35/2020|EPI ISL 513543|B.1.1.33|Brazil|2020-04-16	0.0003702953	South America
South America|hCoV-19/Colombia/CUN-GUR-0454/2020|EPI ISL 447744|B.1.255|Colombia|2020-03-28	South America|hCoV-19/Brazil/RJ-INCA-C35/2020|EPI ISL 513543|B.1.1.33|Brazil|2020-04-16	0.0002692898	South America
South America|hCoV-19/Colombia/RIS-INS-87267/2020|EPI ISL 497745|B.1|Colombia|2020-03-28	South America|hCoV-19/Brazil/RJ-INCA-C35/2020|EPI ISL 513543|B.1.1.33|Brazil|2020-04-16	0.0002692989	South America
South America|hCoV-19/Brazil/SP-120/2020|EPI ISL 515521|B.1.1.33|Brazil|2020-03-28	South America|hCoV-19/Brazil/RJ-INCA-C35/2020|EPI ISL 513543|B.1.1.33|Brazil|2020-04-16	0.0000336613	South America
South America|hCoV-19/Brazil/PR-5622/2020|EPI ISL 541345|B.1|Brazil|2020-03-28	South America|hCoV-19/Brazil/RJ-INCA-C35/2020|EPI ISL 513543|B.1.1.33|Brazil|2020-04-16	0.0003034992	South America
South America|hCoV-19/Uruguay/UY-NYUMC865/2020|EPI ISL 457961|B|Uruguay|2020-03-28	South America|hCoV-19/Brazil/RJ-INCA-C35/2020|EPI ISL 513543|B.1.1.33|Brazil|2020-04-16	0.0005098391	South America
South America|hCoV-19/Uruguay/UY-NYUMC867/2020|EPI ISL 457963|B.1.1.1|Uruguay|2020-03-28	South America|hCoV-19/Brazil/RJ-INCA-C35/2020|EPI ISL 513543|B.1.1.33|Brazil|2020-04-16	0.0002718040	South America
South America|hCoV-19/Brazil/CE-L16-CD332/2020|EPI ISL 476281|B.1.1.33|Brazil|2020-03-28	South America|hCoV-19/Brazil/RJ-INCA-C35/2020|EPI ISL 513543|B.1.1.33|Brazil|2020-04-16	0.0000348130	South America
South America|hCoV-19/Brazil/SP-551/2020|EPI ISL 471554|B.1.1.33|Brazil|2020-03-29	South America|hCoV-19/Brazil/RJ-INCA-C35/2020|EPI ISL 513543|B.1.1.33|Brazil|2020-04-16	0.0000336500	South America
South America|hCoV-19/Colombia/NAR-GUR-0627/2020|EPI ISL 447749|B.1.1|Colombia|2020-03-29	South America|hCoV-19/Brazil/RJ-INCA-C35/2020|EPI ISL 513543|B.1.1.33|Brazil|2020-04-16	0.0001720686	South America
South America|hCoV-19/Argentina/PAIS-A0007/2020|EPI ISL 430799|B.1.5|Argentina|2020-03-30	South America|hCoV-19/Brazil/RJ-INCA-C35/2020|EPI ISL 513543|B.1.1.33|Brazil|2020-04-16	0.0002356105	South America
South America|hCoV-19/Chile/MA-ISPCH-17/2020|EPI ISL 445372|B.1|Chile|2020-03-30	South America|hCoV-19/Brazil/RJ-INCA-C35/2020|EPI ISL 513543|B.1.1.33|Brazil|2020-04-16	0.0002692807	South America
South America|hCoV-19/Colombia/HUI-GUR-0900/2020|EPI ISL 447752|B.1|Colombia|2020-03-30	South America|hCoV-19/Brazil/RJ-INCA-C35/2020|EPI ISL 513543|B.1.1.33|Brazil|2020-04-16	0.0003705890	South America
South America|hCoV-19/Colombia/CHO-GUR-0787/2020|EPI ISL 447750|B.1|Colombia|2020-03-30	South America|hCoV-19/Brazil/RJ-INCA-C35/2020|EPI ISL 513543|B.1.1.33|Brazil|2020-04-16	0.0003029719	South America
South America|hCoV-19/Brazil/RJ-899/2020|EPI ISL 456071|B.1.1.33|Brazil|2020-03-30	South America|hCoV-19/Brazil/RJ-INCA-C35/2020|EPI ISL 513543|B.1.1.33|Brazil|2020-04-16	0.0001010025	South America
South America|hCoV-19/Colombia/NAR-INS-94679/2020|EPI ISL 498162|A.2|Colombia|2020-03-30	South America|hCoV-19/Brazil/RJ-INCA-C35/2020|EPI ISL 513543|B.1.1.33|Brazil|2020-04-16	0.0006061010	South America
South America|hCoV-19/Colombia/ATL-INS-88712/2020|EPI ISL 498156|B.1.5|Colombia|2020-03-30	South America|hCoV-19/Brazil/RJ-INCA-C35/2020|EPI ISL 513543|B.1.1.33|Brazil|2020-04-16	0.0002356264	South America
South America|hCoV-19/Chile/VS-ISPCH-5/2020|EPI ISL 445337|B.1|Chile|2020-03-30	South America|hCoV-19/Brazil/RJ-INCA-C35/2020|EPI ISL 513543|B.1.1.33|Brazil|2020-04-16	0.0003029782	South America
South America|hCoV-19/Colombia/BOY-INS-88859/2020|EPI ISL 498157|B.1.255|Colombia|2020-03-30	South America|hCoV-19/Brazil/RJ-INCA-C35/2020|EPI ISL 513543|B.1.1.33|Brazil|2020-04-16	0.0002693170	South America
South America|hCoV-19/Colombia/BOL-INS-94411/2020|EPI ISL 498161|B.1|Colombia|2020-03-30	South America|hCoV-19/Brazil/RJ-INCA-C35/2020|EPI ISL 513543|B.1.1.33|Brazil|2020-04-16	0.0003029985	South America
South America|hCoV-19/Brazil/RJ-0252/2020|EPI ISL 470620|B.1.1.33|Brazil|2020-03-30	South America|hCoV-19/Brazil/RJ-INCA-C35/2020|EPI ISL 513543|B.1.1.33|Brazil|2020-04-16	0.0001019020	South America
South America|hCoV-19/Brazil/CE-L16-CD344/2020|EPI ISL 476288|B.1.5|Brazil|2020-03-30	South America|hCoV-19/Brazil/RJ-INCA-C35/2020|EPI ISL 513543|B.1.1.33|Brazil|2020-04-16	0.0002719497	South America
South America|hCoV-19/Brazil/CE-L16-CD346/2020|EPI ISL 476289|B.1.212|Brazil|2020-03-30	South America|hCoV-19/Brazil/RJ-INCA-C35/2020|EPI ISL 513543|B.1.1.33|Brazil|2020-04-16	0.0003740038	South America
South America|hCoV-19/Ecuador/HGSQ-USFQ-018/2020|EPI ISL 422563|B.1.1|Ecuador|2020-03-30	South America|hCoV-19/Brazil/RJ-INCA-C35/2020|EPI ISL 513543|B.1.1.33|Brazil|2020-04-16	0.0002071051	South America
South America|hCoV-19/Brazil/SP-L15-CD272/2020|EPI ISL 476265|B.1.255|Brazil|2020-03-30	South America|hCoV-19/Brazil/RJ-INCA-C35/2020|EPI ISL 513543|B.1.1.33|Brazil|2020-04-16	0.0002739642	South America
South America|hCoV-19/Brazil/SC-L16-CD350/2020|EPI ISL 476292|B.1.1.33|Brazil|2020-03-30	South America|hCoV-19/Brazil/RJ-INCA-C35/2020|EPI ISL 513543|B.1.1.33|Brazil|2020-04-16	0.0000342374	South America
South America|hCoV-19/Brazil/SP-L16-CD339/2020|EPI ISL 476286|B.1.1.33|Brazil|2020-03-30	South America|hCoV-19/Brazil/RJ-INCA-C35/2020|EPI ISL 513543|B.1.1.33|Brazil|2020-04-16	0.0000342410	South America
South America|hCoV-19/Brazil/SP-L15-CD274/2020|EPI ISL 476267|B.1.1|Brazil|2020-03-30	South America|hCoV-19/Brazil/RJ-INCA-C35/2020|EPI ISL 513543|B.1.1.33|Brazil|2020-04-16	0.0002075639	South America
South America|hCoV-19/Uruguay/UY-NYUMC866/2020|EPI ISL 457962|B.1.1.1|Uruguay|2020-03-30	South America|hCoV-19/Brazil/RJ-INCA-C35/2020|EPI ISL 513543|B.1.1.33|Brazil|2020-04-16	0.0002789487	South America
South America|hCoV-19/Brazil/SP-L15-CD283/2020|EPI ISL 476274|B.1.1.33|Brazil|2020-03-30	South America|hCoV-19/Brazil/RJ-INCA-C35/2020|EPI ISL 513543|B.1.1.33|Brazil|2020-04-16	0.0000697247	South America
South America|hCoV-19/Colombia/HUI-GUR-0920/2020|EPI ISL 447753|B.1.5|Colombia|2020-03-30	South America|hCoV-19/Brazil/RJ-INCA-C35/2020|EPI ISL 513543|B.1.1.33|Brazil|2020-04-16	0.0002808535	South America
South America|hCoV-19/Peru/ANC-INS-132/2020|EPI ISL 536529|B.1.1.1|Peru|2020-03-31	South America|hCoV-19/Brazil/RJ-INCA-C35/2020|EPI ISL 513543|B.1.1.33|Brazil|2020-04-16	0.0002692482	South America
South America|hCoV-19/Argentina/PAIS-A0009/2020|EPI ISL 430801|B.1.5|Argentina|2020-03-31	South America|hCoV-19/Brazil/RJ-INCA-C35/2020|EPI ISL 513543|B.1.1.33|Brazil|2020-04-16	0.0002356105	South America
South America|hCoV-19/Brazil/SP-122/2020|EPI ISL 515522|B.1.1.33|Brazil|2020-03-31	South America|hCoV-19/Brazil/RJ-INCA-C35/2020|EPI ISL 513543|B.1.1.33|Brazil|2020-04-16	0.0000336500	South America
South America|hCoV-19/Argentina/PAIS-A0011/2020|EPI ISL 430802|B.1.1|Argentina|2020-03-31	South America|hCoV-19/Brazil/RJ-INCA-C35/2020|EPI ISL 513543|B.1.1.33|Brazil|2020-04-16	0.0001346152	South America
South America|hCoV-19/Colombia/RIS-GUV-92087/2020|EPI ISL 447760|B.1.8|Colombia|2020-03-31	South America|hCoV-19/Brazil/RJ-INCA-C35/2020|EPI ISL 513543|B.1.1.33|Brazil|2020-04-16	0.0002356185	South America
South America|hCoV-19/Colombia/HUI-GUV-92061/2020|EPI ISL 447759|B.1.5|Colombia|2020-03-31	South America|hCoV-19/Brazil/RJ-INCA-C35/2020|EPI ISL 513543|B.1.1.33|Brazil|2020-04-16	0.0002356898	South America
South America|hCoV-19/Colombia/VAC-GUV-92034/2020|EPI ISL 447755|B.1.5|Colombia|2020-03-31	South America|hCoV-19/Brazil/RJ-INCA-C35/2020|EPI ISL 513543|B.1.1.33|Brazil|2020-04-16	0.0003368217	South America
South America|hCoV-19/Colombia/VAC-GUV-92042/2020|EPI ISL 447756|B.1.5|Colombia|2020-03-31	South America|hCoV-19/Brazil/RJ-INCA-C35/2020|EPI ISL 513543|B.1.1.33|Brazil|2020-04-16	0.0002694600	South America
South America|hCoV-19/Peru/ICA-INS-040/2020|EPI ISL 491462|B.1.1.1|Peru|2020-03-31	South America|hCoV-19/Brazil/RJ-INCA-C35/2020|EPI ISL 513543|B.1.1.33|Brazil|2020-04-16	0.0002710764	South America
South America|hCoV-19/Colombia/MAG-INS-95839/2020|EPI ISL 498166|B.1.255|Colombia|2020-03-31	South America|hCoV-19/Brazil/RJ-INCA-C35/2020|EPI ISL 513543|B.1.1.33|Brazil|2020-04-16	0.0003029820	South America
South America|hCoV-19/Colombia/CAU-INS-89002/2020|EPI ISL 498159|B.1|Colombia|2020-03-31	South America|hCoV-19/Brazil/RJ-INCA-C35/2020|EPI ISL 513543|B.1.1.33|Brazil|2020-04-16	0.0002019626	South America
South America|hCoV-19/Colombia/CES-INS-89781/2020|EPI ISL 498160|B.1.255|Colombia|2020-03-31	South America|hCoV-19/Brazil/RJ-INCA-C35/2020|EPI ISL 513543|B.1.1.33|Brazil|2020-04-16	0.0002693079	South America
South America|hCoV-19/Colombia/ANT-GUV-92256/2020|EPI ISL 447768|B.1|Colombia|2020-03-31	South America|hCoV-19/Brazil/RJ-INCA-C35/2020|EPI ISL 513543|B.1.1.33|Brazil|2020-04-16	0.0002695075	South America
South America|hCoV-19/Colombia/ANT-GUV-92146/2020|EPI ISL 447761|B|Colombia|2020-03-31	South America|hCoV-19/Brazil/RJ-INCA-C35/2020|EPI ISL 513543|B.1.1.33|Brazil|2020-04-16	0.0003710869	South America
South America|hCoV-19/Brazil/MA-L17-CD363/2020|EPI ISL 476309|B.1.1.33|Brazil|2020-03-31	South America|hCoV-19/Brazil/RJ-INCA-C35/2020|EPI ISL 513543|B.1.1.33|Brazil|2020-04-16	0.0000684717	South America
South America|hCoV-19/Brazil/BA-L17-CD359/2020|EPI ISL 476305|B.1.1.33|Brazil|2020-03-31	South America|hCoV-19/Brazil/RJ-INCA-C35/2020|EPI ISL 513543|B.1.1.33|Brazil|2020-04-16	0.0000684717	South America
South America|hCoV-19/Brazil/PR-L17-CD365/2020|EPI ISL 476311|B.1.1|Brazil|2020-03-31	South America|hCoV-19/Brazil/RJ-INCA-C35/2020|EPI ISL 513543|B.1.1.33|Brazil|2020-04-16	0.0001369609	South America
South America|hCoV-19/Brazil/SC-L17-CD372/2020|EPI ISL 476317|B.1.1.33|Brazil|2020-03-31	South America|hCoV-19/Brazil/RJ-INCA-C35/2020|EPI ISL 513543|B.1.1.33|Brazil|2020-04-16	0.0000345187	South America
South America|hCoV-19/Brazil/CE-L17-CD361/2020|EPI ISL 476307|B.1.212|Brazil|2020-03-31	South America|hCoV-19/Brazil/RJ-INCA-C35/2020|EPI ISL 513543|B.1.1.33|Brazil|2020-04-16	0.0003452923	South America
South America|hCoV-19/Brazil/SP-L17-CD357/2020|EPI ISL 476303|B.1.1.33|Brazil|2020-03-31	South America|hCoV-19/Brazil/RJ-INCA-C35/2020|EPI ISL 513543|B.1.1.33|Brazil|2020-04-16	0.0000690389	South America
South America|hCoV-19/Colombia/HUI-GUV-92060/2020|EPI ISL 447758|B.1.5|Colombia|2020-03-31	South America|hCoV-19/Brazil/RJ-INCA-C35/2020|EPI ISL 513543|B.1.1.33|Brazil|2020-04-16	0.0002455618	South America
South America|hCoV-19/Peru/CAL-INS-135/2020|EPI ISL 536530|B.1.1|Peru|2020-03-31	South America|hCoV-19/Brazil/RJ-INCA-C35/2020|EPI ISL 513543|B.1.1.33|Brazil|2020-04-16	0.0002824335	South America
South America|hCoV-19/Argentina/PAIS-A0012/2020|EPI ISL 430803|B.1.5|Argentina|2020-04-01	South America|hCoV-19/Brazil/RJ-INCA-C35/2020|EPI ISL 513543|B.1.1.33|Brazil|2020-04-16	0.0003029410	South America
South America|hCoV-19/Brazil/SP-137/2020|EPI ISL 515543|B.1.1.33|Brazil|2020-04-01	South America|hCoV-19/Brazil/RJ-INCA-C35/2020|EPI ISL 513543|B.1.1.33|Brazil|2020-04-16	0.0000673046	South America
South America|hCoV-19/Peru/LAM-INS-126/2020|EPI ISL 536524|C.14|Peru|2020-04-01	South America|hCoV-19/Brazil/RJ-INCA-C35/2020|EPI ISL 513543|B.1.1.33|Brazil|2020-04-16	0.0003029256	South America
South America|hCoV-19/Chile/RM-ISPCH-56/2020|EPI ISL 445352|B.1.1.33|Chile|2020-04-01	South America|hCoV-19/Brazil/RJ-INCA-C35/2020|EPI ISL 513543|B.1.1.33|Brazil|2020-04-16	0.0000336500	South America
South America|hCoV-19/Peru/JUN-INS-131/2020|EPI ISL 536528|B.1|Peru|2020-04-01	South America|hCoV-19/Brazil/RJ-INCA-C35/2020|EPI ISL 513543|B.1.1.33|Brazil|2020-04-16	0.0003702857	South America
South America|hCoV-19/Peru/LAM-INS-125/2020|EPI ISL 536523|C.14|Peru|2020-04-01	South America|hCoV-19/Brazil/RJ-INCA-C35/2020|EPI ISL 513543|B.1.1.33|Brazil|2020-04-16	0.0003366071	South America
South America|hCoV-19/Argentina/PAIS-A0013/2020|EPI ISL 430804|B.1.5|Argentina|2020-04-01	South America|hCoV-19/Brazil/RJ-INCA-C35/2020|EPI ISL 513543|B.1.1.33|Brazil|2020-04-16	0.0002356105	South America
South America|hCoV-19/Peru/LAM-INS-169/2020|EPI ISL 536562|B.1.1.1|Peru|2020-04-01	South America|hCoV-19/Brazil/RJ-INCA-C35/2020|EPI ISL 513543|B.1.1.33|Brazil|2020-04-16	0.0003029256	South America
South America|hCoV-19/Argentina/PAIS-A0014/2020|EPI ISL 430805|B.1.1|Argentina|2020-04-01	South America|hCoV-19/Brazil/RJ-INCA-C35/2020|EPI ISL 513543|B.1.1.33|Brazil|2020-04-16	0.0002022269	South America
South America|hCoV-19/Chile/RM-ISPCH-54/2020|EPI ISL 445350|B.1.1.1|Chile|2020-04-01	South America|hCoV-19/Brazil/RJ-INCA-C35/2020|EPI ISL 513543|B.1.1.33|Brazil|2020-04-16	0.0002692486	South America
South America|hCoV-19/Brazil/RJ-1065/2020|EPI ISL 456074|B.1.1.33|Brazil|2020-04-01	South America|hCoV-19/Brazil/RJ-INCA-C35/2020|EPI ISL 513543|B.1.1.33|Brazil|2020-04-16	0.0000673015	South America
South America|hCoV-19/Brazil/RJ-1056/2020|EPI ISL 456072|B.1.1.33|Brazil|2020-04-01	South America|hCoV-19/Brazil/RJ-INCA-C35/2020|EPI ISL 513543|B.1.1.33|Brazil|2020-04-16	0.0000336500	South America
South America|hCoV-19/Colombia/MAG-GVI-93457/2020|EPI ISL 447778|B.1.255|Colombia|2020-04-01	South America|hCoV-19/Brazil/RJ-INCA-C35/2020|EPI ISL 513543|B.1.1.33|Brazil|2020-04-16	0.0003029719	South America
South America|hCoV-19/Colombia/VAC-GVI-93366/2020|EPI ISL 447774|B.1|Colombia|2020-04-01	South America|hCoV-19/Brazil/RJ-INCA-C35/2020|EPI ISL 513543|B.1.1.33|Brazil|2020-04-16	0.0002693714	South America
South America|hCoV-19/Colombia/ANT-GUV-92250/2020|EPI ISL 447766|B.1|Colombia|2020-04-01	South America|hCoV-19/Brazil/RJ-INCA-C35/2020|EPI ISL 513543|B.1.1.33|Brazil|2020-04-16	0.0002693714	South America
South America|hCoV-19/Colombia/VAC-GVI-93467/2020|EPI ISL 447779|B.1.1|Colombia|2020-04-01	South America|hCoV-19/Brazil/RJ-INCA-C35/2020|EPI ISL 513543|B.1.1.33|Brazil|2020-04-16	0.0001346542	South America
South America|hCoV-19/Colombia/MAG-GVI-93450/2020|EPI ISL 447777|B.1.255|Colombia|2020-04-01	South America|hCoV-19/Brazil/RJ-INCA-C35/2020|EPI ISL 513543|B.1.1.33|Brazil|2020-04-16	0.0002694530	South America
South America|hCoV-19/Colombia/VAC-GVI-93470/2020|EPI ISL 447780|B.1|Colombia|2020-04-01	South America|hCoV-19/Brazil/RJ-INCA-C35/2020|EPI ISL 513543|B.1.1.33|Brazil|2020-04-16	0.0003032514	South America
South America|hCoV-19/Colombia/VAC-GVI-93381/2020|EPI ISL 447775|B.1|Colombia|2020-04-01	South America|hCoV-19/Brazil/RJ-INCA-C35/2020|EPI ISL 513543|B.1.1.33|Brazil|2020-04-16	0.0002695620	South America
South America|hCoV-19/Peru/LAM-INS-034/2020|EPI ISL 491459|C.14|Peru|2020-04-01	South America|hCoV-19/Brazil/RJ-INCA-C35/2020|EPI ISL 513543|B.1.1.33|Brazil|2020-04-16	0.0003049677	South America
South America|hCoV-19/Peru/LIM-INS-060/2020|EPI ISL 524473|B.1.1|Peru|2020-04-01	South America|hCoV-19/Brazil/RJ-INCA-C35/2020|EPI ISL 513543|B.1.1.33|Brazil|2020-04-16	0.0001694070	South America
South America|hCoV-19/Peru/LAM-INS-038/2020|EPI ISL 491461|C.14|Peru|2020-04-01	South America|hCoV-19/Brazil/RJ-INCA-C35/2020|EPI ISL 513543|B.1.1.33|Brazil|2020-04-16	0.0003388765	South America
South America|hCoV-19/Peru/LAM-INS-035/2020|EPI ISL 491460|B.1.1.1|Peru|2020-04-01	South America|hCoV-19/Brazil/RJ-INCA-C35/2020|EPI ISL 513543|B.1.1.33|Brazil|2020-04-16	0.0003049677	South America
South America|hCoV-19/Peru/CAJ-INS-057/2020|EPI ISL 517713|B.1.1.1|Peru|2020-04-01	South America|hCoV-19/Brazil/RJ-INCA-C35/2020|EPI ISL 513543|B.1.1.33|Brazil|2020-04-16	0.0002710764	South America
South America|hCoV-19/Chile/RM-ISPCH-53/2020|EPI ISL 449800|B.1.5|Chile|2020-04-01	South America|hCoV-19/Brazil/RJ-INCA-C35/2020|EPI ISL 513543|B.1.1.33|Brazil|2020-04-16	0.0006399784	South America
South America|hCoV-19/Brazil/RJ-1058/2020|EPI ISL 456073|B.1.1.33|Brazil|2020-04-01	South America|hCoV-19/Brazil/RJ-INCA-C35/2020|EPI ISL 513543|B.1.1.33|Brazil|2020-04-16	0.0000673318	South America
South America|hCoV-19/Colombia/VAC-GVI-93352/2020|EPI ISL 447771|B.1|Colombia|2020-04-01	South America|hCoV-19/Brazil/RJ-INCA-C35/2020|EPI ISL 513543|B.1.1.33|Brazil|2020-04-16	0.0002694077	South America
South America|hCoV-19/Colombia/COR-INS-95319/2020|EPI ISL 498163|B.1|Colombia|2020-04-01	South America|hCoV-19/Brazil/RJ-INCA-C35/2020|EPI ISL 513543|B.1.1.33|Brazil|2020-04-16	0.0002019693	South America
South America|hCoV-19/Colombia/VAC-INS-96183/2020|EPI ISL 456147|B.1|Colombia|2020-04-01	South America|hCoV-19/Brazil/RJ-INCA-C35/2020|EPI ISL 513543|B.1.1.33|Brazil|2020-04-16	0.0003031249	South America
South America|hCoV-19/Colombia/VAC-INS-96176/2020|EPI ISL 456152|B|Colombia|2020-04-01	South America|hCoV-19/Brazil/RJ-INCA-C35/2020|EPI ISL 513543|B.1.1.33|Brazil|2020-04-16	0.0005057001	South America
South America|hCoV-19/Peru/JUN-INS-127/2020|EPI ISL 536525|B.1|Peru|2020-04-01	South America|hCoV-19/Brazil/RJ-INCA-C35/2020|EPI ISL 513543|B.1.1.33|Brazil|2020-04-16	0.0002365007	South America
South America|hCoV-19/Colombia/ANT-GUV-92252/2020|EPI ISL 447767|B|Colombia|2020-04-01	South America|hCoV-19/Brazil/RJ-INCA-C35/2020|EPI ISL 513543|B.1.1.33|Brazil|2020-04-16	0.0004741312	South America
South America|hCoV-19/Colombia/CUN-GVI-93301/2020|EPI ISL 447769|B.1.255|Colombia|2020-04-01	South America|hCoV-19/Brazil/RJ-INCA-C35/2020|EPI ISL 513543|B.1.1.33|Brazil|2020-04-16	0.0003388166	South America
South America|hCoV-19/Peru/LAM-INS-170/2020|EPI ISL 536563|B.1.1.1|Peru|2020-04-01	South America|hCoV-19/Brazil/RJ-INCA-C35/2020|EPI ISL 513543|B.1.1.33|Brazil|2020-04-16	0.0003044704	South America
South America|hCoV-19/Peru/LAM-INS-171/2020|EPI ISL 536564|B.1.5|Peru|2020-04-01	South America|hCoV-19/Brazil/RJ-INCA-C35/2020|EPI ISL 513543|B.1.1.33|Brazil|2020-04-16	0.0004070904	South America
South America|hCoV-19/Brazil/PA-0227/2020|EPI ISL 470601|B.1.1.33|Brazil|2020-04-01	South America|hCoV-19/Brazil/RJ-INCA-C35/2020|EPI ISL 513543|B.1.1.33|Brazil|2020-04-16	0.0001026578	South America
South America|hCoV-19/Brazil/SC-L19-CD399/2020|EPI ISL 476324|B.1.1.33|Brazil|2020-04-01	South America|hCoV-19/Brazil/RJ-INCA-C35/2020|EPI ISL 513543|B.1.1.33|Brazil|2020-04-16	0.0000342164	South America
South America|hCoV-19/Brazil/SP-L19-CD391/2020|EPI ISL 476320|B.1.212|Brazil|2020-04-01	South America|hCoV-19/Brazil/RJ-INCA-C35/2020|EPI ISL 513543|B.1.1.33|Brazil|2020-04-16	0.0003080336	South America
South America|hCoV-19/Brazil/RS-L19-CD390/2020|EPI ISL 476319|B.1.1.33|Brazil|2020-04-01	South America|hCoV-19/Brazil/RJ-INCA-C35/2020|EPI ISL 513543|B.1.1.33|Brazil|2020-04-16	0.0001026572	South America
South America|hCoV-19/Brazil/PA-0229/2020|EPI ISL 470603|B.1.1.1|Brazil|2020-04-01	South America|hCoV-19/Brazil/RJ-INCA-C35/2020|EPI ISL 513543|B.1.1.33|Brazil|2020-04-16	0.0002738036	South America
South America|hCoV-19/Brazil/RJ-0254/2020|EPI ISL 470622|B.39|Brazil|2020-04-01	South America|hCoV-19/Brazil/RJ-INCA-C35/2020|EPI ISL 513543|B.1.1.33|Brazil|2020-04-16	0.0005478203	South America
South America|hCoV-19/Brazil/AM-0201/2020|EPI ISL 470568|B.1|Brazil|2020-04-01	South America|hCoV-19/Brazil/RJ-INCA-C35/2020|EPI ISL 513543|B.1.1.33|Brazil|2020-04-16	0.0003081682	South America
South America|hCoV-19/Peru/JUN-INS-128/2020|EPI ISL 536526|B.1.5|Peru|2020-04-01	South America|hCoV-19/Brazil/RJ-INCA-C35/2020|EPI ISL 513543|B.1.1.33|Brazil|2020-04-16	0.0003424069	South America
South America|hCoV-19/Colombia/un-CIAT-01/2020|EPI ISL 445085|B.1|Colombia|2020-04-02	South America|hCoV-19/Brazil/RJ-INCA-C35/2020|EPI ISL 513543|B.1.1.33|Brazil|2020-04-16	0.0003029616	South America
South America|hCoV-19/Argentina/PAIS-A0016/2020|EPI ISL 430807|B.1.1|Argentina|2020-04-02	South America|hCoV-19/Brazil/RJ-INCA-C35/2020|EPI ISL 513543|B.1.1.33|Brazil|2020-04-16	0.0001682692	South America
South America|hCoV-19/Brazil/SP-124/2020|EPI ISL 515523|B.1.1.33|Brazil|2020-04-02	South America|hCoV-19/Brazil/RJ-INCA-C35/2020|EPI ISL 513543|B.1.1.33|Brazil|2020-04-16	0.0000336500	South America
South America|hCoV-19/Brazil/RJ-1595/2020|EPI ISL 467346|B.39|Brazil|2020-04-02	South America|hCoV-19/Brazil/RJ-INCA-C35/2020|EPI ISL 513543|B.1.1.33|Brazil|2020-04-16	0.0007408598	South America
South America|hCoV-19/Brazil/RJ-1100/2020|EPI ISL 456075|B.1.1.33|Brazil|2020-04-02	South America|hCoV-19/Brazil/RJ-INCA-C35/2020|EPI ISL 513543|B.1.1.33|Brazil|2020-04-16	0.0000673015	South America
South America|hCoV-19/Brazil/RJ-1574/2020|EPI ISL 467345|B.1.1.33|Brazil|2020-04-02	South America|hCoV-19/Brazil/RJ-INCA-C35/2020|EPI ISL 513543|B.1.1.33|Brazil|2020-04-16	0.0000673015	South America
South America|hCoV-19/Brazil/RJ-1555/2020|EPI ISL 467344|B.39|Brazil|2020-04-02	South America|hCoV-19/Brazil/RJ-INCA-C35/2020|EPI ISL 513543|B.1.1.33|Brazil|2020-04-16	0.0006061247	South America
South America|hCoV-19/Colombia/VAC-GVI-93511/2020|EPI ISL 447785|B.1|Colombia|2020-04-02	South America|hCoV-19/Brazil/RJ-INCA-C35/2020|EPI ISL 513543|B.1.1.33|Brazil|2020-04-16	0.0002693714	South America
South America|hCoV-19/Brazil/RJ-1600/2020|EPI ISL 456082|B.1.1.33|Brazil|2020-04-02	South America|hCoV-19/Brazil/RJ-INCA-C35/2020|EPI ISL 513543|B.1.1.33|Brazil|2020-04-16	0.0000673295	South America
South America|hCoV-19/Peru/LOR-INS-058/2020|EPI ISL 514317|B.1.1|Peru|2020-04-02	South America|hCoV-19/Brazil/RJ-INCA-C35/2020|EPI ISL 513543|B.1.1.33|Brazil|2020-04-16	0.0001355162	South America
South America|hCoV-19/Chile/RM-ISPCH-57/2020|EPI ISL 445353|B.1.1|Chile|2020-04-02	South America|hCoV-19/Brazil/RJ-INCA-C35/2020|EPI ISL 513543|B.1.1.33|Brazil|2020-04-16	0.0001346197	South America
South America|hCoV-19/Chile/RM-ISPCH-55/2020|EPI ISL 445351|B.40|Chile|2020-04-02	South America|hCoV-19/Brazil/RJ-INCA-C35/2020|EPI ISL 513543|B.1.1.33|Brazil|2020-04-16	0.0005724309	South America
South America|hCoV-19/Venezuela/VEN-89312/2020|EPI ISL 476702|B.1.1|Venezuela|2020-04-02	South America|hCoV-19/Brazil/RJ-INCA-C35/2020|EPI ISL 513543|B.1.1.33|Brazil|2020-04-16	0.0001013890	South America
South America|hCoV-19/Brazil/RJ-0255/2020|EPI ISL 470623|B.1.1.33|Brazil|2020-04-02	South America|hCoV-19/Brazil/RJ-INCA-C35/2020|EPI ISL 513543|B.1.1.33|Brazil|2020-04-16	0.0000679346	South America
South America|hCoV-19/Brazil/AM-0203/2020|EPI ISL 470570|B.1.1.33|Brazil|2020-04-02	South America|hCoV-19/Brazil/RJ-INCA-C35/2020|EPI ISL 513543|B.1.1.33|Brazil|2020-04-16	0.0001026551	South America
South America|hCoV-19/Brazil/GO-L19-CD413/2020|EPI ISL 476336|B.1.5|Brazil|2020-04-02	South America|hCoV-19/Brazil/RJ-INCA-C35/2020|EPI ISL 513543|B.1.1.33|Brazil|2020-04-16	0.0002738159	South America
South America|hCoV-19/Brazil/MA-L19-CD403/2020|EPI ISL 476327|B.1.1.33|Brazil|2020-04-02	South America|hCoV-19/Brazil/RJ-INCA-C35/2020|EPI ISL 513543|B.1.1.33|Brazil|2020-04-16	0.0000684375	South America
South America|hCoV-19/Brazil/CE-L19-CD408/2020|EPI ISL 476331|B.1.212|Brazil|2020-04-02	South America|hCoV-19/Brazil/RJ-INCA-C35/2020|EPI ISL 513543|B.1.1.33|Brazil|2020-04-16	0.0003080441	South America
South America|hCoV-19/Brazil/CE-0206/2020|EPI ISL 470573|B.1.212|Brazil|2020-04-02	South America|hCoV-19/Brazil/RJ-INCA-C35/2020|EPI ISL 513543|B.1.1.33|Brazil|2020-04-16	0.0003430747	South America
South America|hCoV-19/Brazil/RS-L19-CD412/2020|EPI ISL 476335|B.1.1.33|Brazil|2020-04-02	South America|hCoV-19/Brazil/RJ-INCA-C35/2020|EPI ISL 513543|B.1.1.33|Brazil|2020-04-16	0.0000345008	South America
South America|hCoV-19/Brazil/MA-L19-CD407/2020|EPI ISL 476330|B.1.1.33|Brazil|2020-04-02	South America|hCoV-19/Brazil/RJ-INCA-C35/2020|EPI ISL 513543|B.1.1.33|Brazil|2020-04-16	0.0000691328	South America
South America|hCoV-19/Brazil/PA-0232/2020|EPI ISL 470606|B.1.1.33|Brazil|2020-04-02	South America|hCoV-19/Brazil/RJ-INCA-C35/2020|EPI ISL 513543|B.1.1.33|Brazil|2020-04-16	0.0000691367	South America
South America|hCoV-19/Brazil/AM-0204/2020|EPI ISL 470571|B.1|Brazil|2020-04-02	South America|hCoV-19/Brazil/RJ-INCA-C35/2020|EPI ISL 513543|B.1.1.33|Brazil|2020-04-16	0.0002790001	South America
South America|hCoV-19/Brazil/SP-L20-CD416/2020|EPI ISL 476351|B.1.1.33|Brazil|2020-04-02	South America|hCoV-19/Brazil/RJ-INCA-C35/2020|EPI ISL 513543|B.1.1.33|Brazil|2020-04-16	0.0000697174	South America
South America|hCoV-19/Brazil/GO-L19-CD410/2020|EPI ISL 476333|B.1.5|Brazil|2020-04-02	South America|hCoV-19/Brazil/RJ-INCA-C35/2020|EPI ISL 513543|B.1.1.33|Brazil|2020-04-16	0.0002441809	South America
South America|hCoV-19/Brazil/SP-L22-CD475/2020|EPI ISL 476374|B.1.1.33|Brazil|2020-04-02	South America|hCoV-19/Brazil/RJ-INCA-C35/2020|EPI ISL 513543|B.1.1.33|Brazil|2020-04-16	0.0000697611	South America
South America|hCoV-19/Colombia/VAC-GVI-93476/2020|EPI ISL 447782|B.1|Colombia|2020-04-02	South America|hCoV-19/Brazil/RJ-INCA-C35/2020|EPI ISL 513543|B.1.1.33|Brazil|2020-04-16	0.0002804950	South America
South America|hCoV-19/Colombia/VAC-GVI-93496/2020|EPI ISL 447784|B.1|Colombia|2020-04-02	South America|hCoV-19/Brazil/RJ-INCA-C35/2020|EPI ISL 513543|B.1.1.33|Brazil|2020-04-16	0.0002461834	South America
South America|hCoV-19/Brazil/AP-IEC-162620/2020|EPI ISL 524792|B.1.1.33|Brazil|2020-04-03	South America|hCoV-19/Brazil/RJ-INCA-C35/2020|EPI ISL 513543|B.1.1.33|Brazil|2020-04-16	0.0000673015	South America
South America|hCoV-19/Brazil/SP-177/2020|EPI ISL 523973|B.1.1.33|Brazil|2020-04-03	South America|hCoV-19/Brazil/RJ-INCA-C35/2020|EPI ISL 513543|B.1.1.33|Brazil|2020-04-16	0.0001009544	South America
South America|hCoV-19/Argentina/PAIS-A0017/2020|EPI ISL 430808|B.1.1.1|Argentina|2020-04-03	South America|hCoV-19/Brazil/RJ-INCA-C35/2020|EPI ISL 513543|B.1.1.33|Brazil|2020-04-16	0.0003029397	South America
South America|hCoV-19/Brazil/AP-IEC-162741/2020|EPI ISL 458138|B.1.1.33|Brazil|2020-04-03	South America|hCoV-19/Brazil/RJ-INCA-C35/2020|EPI ISL 513543|B.1.1.33|Brazil|2020-04-16	0.0001009544	South America
South America|hCoV-19/Colombia/VAC-GVI-93534/2020|EPI ISL 447786|B.1|Colombia|2020-04-03	South America|hCoV-19/Brazil/RJ-INCA-C35/2020|EPI ISL 513543|B.1.1.33|Brazil|2020-04-16	0.0002692898	South America
South America|hCoV-19/Colombia/VAC-GVI-93538/2020|EPI ISL 447790|B.1|Colombia|2020-04-03	South America|hCoV-19/Brazil/RJ-INCA-C35/2020|EPI ISL 513543|B.1.1.33|Brazil|2020-04-16	0.0003367607	South America
South America|hCoV-19/Colombia/VAC-GVI-93537/2020|EPI ISL 447789|B.1.1|Colombia|2020-04-03	South America|hCoV-19/Brazil/RJ-INCA-C35/2020|EPI ISL 513543|B.1.1.33|Brazil|2020-04-16	0.0002356605	South America
South America|hCoV-19/Brazil/RJ-1402/2020|EPI ISL 456079|B.1.1.33|Brazil|2020-04-03	South America|hCoV-19/Brazil/RJ-INCA-C35/2020|EPI ISL 513543|B.1.1.33|Brazil|2020-04-16	0.0000673264	South America
South America|hCoV-19/Colombia/VAC-GVI-97210/2020|EPI ISL 447794|B.1.1|Colombia|2020-04-03	South America|hCoV-19/Brazil/RJ-INCA-C35/2020|EPI ISL 513543|B.1.1.33|Brazil|2020-04-16	0.0001683529	South America
South America|hCoV-19/Colombia/VAC-GVI-97203/2020|EPI ISL 447793|B.1|Colombia|2020-04-03	South America|hCoV-19/Brazil/RJ-INCA-C35/2020|EPI ISL 513543|B.1.1.33|Brazil|2020-04-16	0.0002694440	South America
South America|hCoV-19/Colombia/VAC-GVI-97161/2020|EPI ISL 447791|B.1|Colombia|2020-04-03	South America|hCoV-19/Brazil/RJ-INCA-C35/2020|EPI ISL 513543|B.1.1.33|Brazil|2020-04-16	0.0002695620	South America
South America|hCoV-19/Chile/RM-ISPCH-76/2020|EPI ISL 445373|B.1.1.33|Chile|2020-04-03	South America|hCoV-19/Brazil/RJ-INCA-C35/2020|EPI ISL 513543|B.1.1.33|Brazil|2020-04-16	0.0000673060	South America
South America|hCoV-19/Colombia/CUN-INS-96791/2020|EPI ISL 498167|B.1|Colombia|2020-04-03	South America|hCoV-19/Brazil/RJ-INCA-C35/2020|EPI ISL 513543|B.1.1.33|Brazil|2020-04-16	0.0002019694	South America
South America|hCoV-19/Colombia/VAC-GVI-97181/2020|EPI ISL 447792|B.1.255|Colombia|2020-04-03	South America|hCoV-19/Brazil/RJ-INCA-C35/2020|EPI ISL 513543|B.1.1.33|Brazil|2020-04-16	0.0004041443	South America
South America|hCoV-19/Brazil/RJ-0256/2020|EPI ISL 470624|B.1.1.33|Brazil|2020-04-03	South America|hCoV-19/Brazil/RJ-INCA-C35/2020|EPI ISL 513543|B.1.1.33|Brazil|2020-04-16	0.0001358788	South America
South America|hCoV-19/Brazil/MG-0219/2020|EPI ISL 470585|B.1.1.33|Brazil|2020-04-03	South America|hCoV-19/Brazil/RJ-INCA-C35/2020|EPI ISL 513543|B.1.1.33|Brazil|2020-04-16	0.0000342152	South America
South America|hCoV-19/Brazil/SP-L19-CD409/2020|EPI ISL 476332|B.1.1.33|Brazil|2020-04-03	South America|hCoV-19/Brazil/RJ-INCA-C35/2020|EPI ISL 513543|B.1.1.33|Brazil|2020-04-16	0.0000684343	South America
South America|hCoV-19/Brazil/SP-L20-CD415/2020|EPI ISL 476350|B.1.1.33|Brazil|2020-04-03	South America|hCoV-19/Brazil/RJ-INCA-C35/2020|EPI ISL 513543|B.1.1.33|Brazil|2020-04-16	0.0000684366	South America
South America|hCoV-19/Brazil/GO-0209/2020|EPI ISL 470576|B.1.5|Brazil|2020-04-03	South America|hCoV-19/Brazil/RJ-INCA-C35/2020|EPI ISL 513543|B.1.1.33|Brazil|2020-04-16	0.0002396018	South America
South America|hCoV-19/Brazil/PE-L20-CD432/2020|EPI ISL 476359|B.1.1|Brazil|2020-04-03	South America|hCoV-19/Brazil/RJ-INCA-C35/2020|EPI ISL 513543|B.1.1.33|Brazil|2020-04-16	0.0000684427	South America
South America|hCoV-19/Brazil/PA-0237/2020|EPI ISL 470611|B.1.1.33|Brazil|2020-04-03	South America|hCoV-19/Brazil/RJ-INCA-C35/2020|EPI ISL 513543|B.1.1.33|Brazil|2020-04-16	0.0001037003	South America
South America|hCoV-19/Brazil/PA-0235/2020|EPI ISL 470609|B.1.1.33|Brazil|2020-04-03	South America|hCoV-19/Brazil/RJ-INCA-C35/2020|EPI ISL 513543|B.1.1.33|Brazil|2020-04-16	0.0000691367	South America
South America|hCoV-19/Brazil/SP-L1-CAMPI8/2020|EPI ISL 476170|B.1.1.33|Brazil|2020-04-03	South America|hCoV-19/Brazil/RJ-INCA-C35/2020|EPI ISL 513543|B.1.1.33|Brazil|2020-04-16	0.0000348506	South America
South America|hCoV-19/Brazil/SP-L20-CD418/2020|EPI ISL 476352|B.1.1.33|Brazil|2020-04-03	South America|hCoV-19/Brazil/RJ-INCA-C35/2020|EPI ISL 513543|B.1.1.33|Brazil|2020-04-16	0.0001050325	South America
South America|hCoV-19/Brazil/SP-131/2020|EPI ISL 471543|B.1.5|Brazil|2020-04-04	South America|hCoV-19/Brazil/RJ-INCA-C35/2020|EPI ISL 513543|B.1.1.33|Brazil|2020-04-16	0.0002692876	South America
South America|hCoV-19/Chile/RM-ISPCH-79/2020|EPI ISL 445376|B.1|Chile|2020-04-04	South America|hCoV-19/Brazil/RJ-INCA-C35/2020|EPI ISL 513543|B.1.1.33|Brazil|2020-04-16	0.0004039695	South America
South America|hCoV-19/Chile/RM-ISPCH-78/2020|EPI ISL 445375|B.1.1.1|Chile|2020-04-04	South America|hCoV-19/Brazil/RJ-INCA-C35/2020|EPI ISL 513543|B.1.1.33|Brazil|2020-04-16	0.0002692486	South America
South America|hCoV-19/Colombia/CUN-GVI-97718/2020|EPI ISL 447800|B.1.255|Colombia|2020-04-04	South America|hCoV-19/Brazil/RJ-INCA-C35/2020|EPI ISL 513543|B.1.1.33|Brazil|2020-04-16	0.0002692898	South America
South America|hCoV-19/Colombia/NAR-GVI-97417/2020|EPI ISL 447798|B.1.1|Colombia|2020-04-04	South America|hCoV-19/Brazil/RJ-INCA-C35/2020|EPI ISL 513543|B.1.1.33|Brazil|2020-04-16	0.0001346134	South America
South America|hCoV-19/Brazil/RJ-1830/2020|EPI ISL 541349|B.1.1.33|Brazil|2020-04-04	South America|hCoV-19/Brazil/RJ-INCA-C35/2020|EPI ISL 513543|B.1.1.33|Brazil|2020-04-16	0.0001009625	South America
South America|hCoV-19/Colombia/VAC-GVI-97321/2020|EPI ISL 447796|B.1.1|Colombia|2020-04-04	South America|hCoV-19/Brazil/RJ-INCA-C35/2020|EPI ISL 513543|B.1.1.33|Brazil|2020-04-16	0.0001346486	South America
South America|hCoV-19/Colombia/VAC-GVI-97212/2020|EPI ISL 447795|B.1|Colombia|2020-04-04	South America|hCoV-19/Brazil/RJ-INCA-C35/2020|EPI ISL 513543|B.1.1.33|Brazil|2020-04-16	0.0003366926	South America
South America|hCoV-19/Colombia/MET-GVI-97782/2020|EPI ISL 447803|B.1.1|Colombia|2020-04-04	South America|hCoV-19/Brazil/RJ-INCA-C35/2020|EPI ISL 513543|B.1.1.33|Brazil|2020-04-16	0.0001683088	South America
South America|hCoV-19/Colombia/MET-GVI-97769/2020|EPI ISL 447802|B.1.1|Colombia|2020-04-04	South America|hCoV-19/Brazil/RJ-INCA-C35/2020|EPI ISL 513543|B.1.1.33|Brazil|2020-04-16	0.0001009816	South America
South America|hCoV-19/Colombia/RIS-GVI-98006/2020|EPI ISL 447809|B.1.3|Colombia|2020-04-04	South America|hCoV-19/Brazil/RJ-INCA-C35/2020|EPI ISL 513543|B.1.1.33|Brazil|2020-04-16	0.0004041119	South America
South America|hCoV-19/Colombia/BOY-GVI-97349/2020|EPI ISL 447797|B.1.255|Colombia|2020-04-04	South America|hCoV-19/Brazil/RJ-INCA-C35/2020|EPI ISL 513543|B.1.1.33|Brazil|2020-04-16	0.0003367179	South America
South America|hCoV-19/Colombia/MET-GVI-97783/2020|EPI ISL 447804|B.1.1|Colombia|2020-04-04	South America|hCoV-19/Brazil/RJ-INCA-C35/2020|EPI ISL 513543|B.1.1.33|Brazil|2020-04-16	0.0001683258	South America
South America|hCoV-19/Chile/RM-ISPCH-77/2020|EPI ISL 445374|B.1.1.1|Chile|2020-04-04	South America|hCoV-19/Brazil/RJ-INCA-C35/2020|EPI ISL 513543|B.1.1.33|Brazil|2020-04-16	0.0002692577	South America
South America|hCoV-19/Chile/BI-ISPCH-4/2020|EPI ISL 445378|B.1.1|Chile|2020-04-04	South America|hCoV-19/Brazil/RJ-INCA-C35/2020|EPI ISL 513543|B.1.1.33|Brazil|2020-04-16	0.0001346169	South America
South America|hCoV-19/Brazil/RJ-1862/2020|EPI ISL 541350|B.1.1.33|Brazil|2020-04-04	South America|hCoV-19/Brazil/RJ-INCA-C35/2020|EPI ISL 513543|B.1.1.33|Brazil|2020-04-16	0.0000673114	South America
South America|hCoV-19/Brazil/RJ-1783/2020|EPI ISL 541347|B.1.1.33|Brazil|2020-04-04	South America|hCoV-19/Brazil/RJ-INCA-C35/2020|EPI ISL 513543|B.1.1.33|Brazil|2020-04-16	0.0000673922	South America
South America|hCoV-19/Argentina/PAIS-A0018/2020|EPI ISL 430809|B.1.1.1|Argentina|2020-04-04	South America|hCoV-19/Brazil/RJ-INCA-C35/2020|EPI ISL 513543|B.1.1.33|Brazil|2020-04-16	0.0003034668	South America
South America|hCoV-19/Brazil/MG-0220/2020|EPI ISL 470586|B.1.1.33|Brazil|2020-04-04	South America|hCoV-19/Brazil/RJ-INCA-C35/2020|EPI ISL 513543|B.1.1.33|Brazil|2020-04-16	0.0001368736	South America
South America|hCoV-19/Brazil/GO-0210/2020|EPI ISL 470577|B.1.1.33|Brazil|2020-04-04	South America|hCoV-19/Brazil/RJ-INCA-C35/2020|EPI ISL 513543|B.1.1.33|Brazil|2020-04-16	0.0000342175	South America
South America|hCoV-19/Chile/RM-ISPCH-74/2020|EPI ISL 445370|B.1.1.33|Chile|2020-04-05	South America|hCoV-19/Brazil/RJ-INCA-C35/2020|EPI ISL 513543|B.1.1.33|Brazil|2020-04-16	0.0000336500	South America
South America|hCoV-19/Chile/RM-ISPCH-80/2020|EPI ISL 445377|B.1.1|Chile|2020-04-05	South America|hCoV-19/Brazil/RJ-INCA-C35/2020|EPI ISL 513543|B.1.1.33|Brazil|2020-04-16	0.0001346089	South America
South America|hCoV-19/Brazil/RJ-1870/2020|EPI ISL 541351|B.1|Brazil|2020-04-05	South America|hCoV-19/Brazil/RJ-INCA-C35/2020|EPI ISL 513543|B.1.1.33|Brazil|2020-04-16	0.0002356660	South America
South America|hCoV-19/Colombia/RIS-GVI-98011/2020|EPI ISL 447810|B.1.3|Colombia|2020-04-05	South America|hCoV-19/Brazil/RJ-INCA-C35/2020|EPI ISL 513543|B.1.1.33|Brazil|2020-04-16	0.0004377500	South America
South America|hCoV-19/Colombia/CUN-GVI-98087/2020|EPI ISL 447812|B.1.255|Colombia|2020-04-05	South America|hCoV-19/Brazil/RJ-INCA-C35/2020|EPI ISL 513543|B.1.1.33|Brazil|2020-04-16	0.0002693351	South America
South America|hCoV-19/Colombia/CUN-GVI-98290/2020|EPI ISL 447813|B.1.255|Colombia|2020-04-05	South America|hCoV-19/Brazil/RJ-INCA-C35/2020|EPI ISL 513543|B.1.1.33|Brazil|2020-04-16	0.0003704344	South America
South America|hCoV-19/Brazil/SP-L22-CD487/2020|EPI ISL 476383|B.1.1.33|Brazil|2020-04-05	South America|hCoV-19/Brazil/RJ-INCA-C35/2020|EPI ISL 513543|B.1.1.33|Brazil|2020-04-16	0.0000342152	South America
South America|hCoV-19/Colombia/HUI-GVI-98032/2020|EPI ISL 447811|B.1.5|Colombia|2020-04-05	South America|hCoV-19/Brazil/RJ-INCA-C35/2020|EPI ISL 513543|B.1.1.33|Brazil|2020-04-16	0.0002090323	South America
South America|hCoV-19/Brazil/MG-0221/2020|EPI ISL 470587|B.1.1.33|Brazil|2020-04-05	South America|hCoV-19/Brazil/RJ-INCA-C35/2020|EPI ISL 513543|B.1.1.33|Brazil|2020-04-16	0.0001045696	South America
South America|hCoV-19/Brazil/MA-IEC-163069/2020|EPI ISL 458149|B.1.1.33|Brazil|2020-04-06	South America|hCoV-19/Brazil/RJ-INCA-C35/2020|EPI ISL 513543|B.1.1.33|Brazil|2020-04-16	0.0001682691	South America
South America|hCoV-19/Brazil/RJ-1466/2020|EPI ISL 456081|B.1.1.33|Brazil|2020-04-06	South America|hCoV-19/Brazil/RJ-INCA-C35/2020|EPI ISL 513543|B.1.1.33|Brazil|2020-04-16	0.0000336624	South America
South America|hCoV-19/Brazil/RJ-1464/2020|EPI ISL 456080|B.1.1.33|Brazil|2020-04-06	South America|hCoV-19/Brazil/RJ-INCA-C35/2020|EPI ISL 513543|B.1.1.33|Brazil|2020-04-16	0.0000673281	South America
South America|hCoV-19/Chile/RM-ISPCH-73/2020|EPI ISL 445369|B.1.1.33|Chile|2020-04-06	South America|hCoV-19/Brazil/RJ-INCA-C35/2020|EPI ISL 513543|B.1.1.33|Brazil|2020-04-16	0.0000673037	South America
South America|hCoV-19/Brazil/RJ-1798/2020|EPI ISL 541348|B.1.1.33|Brazil|2020-04-06	South America|hCoV-19/Brazil/RJ-INCA-C35/2020|EPI ISL 513543|B.1.1.33|Brazil|2020-04-16	0.0000673060	South America
South America|hCoV-19/Brazil/PE-IAM215/2020|EPI ISL 500471|B.1.1|Brazil|2020-04-06	South America|hCoV-19/Brazil/RJ-INCA-C35/2020|EPI ISL 513543|B.1.1.33|Brazil|2020-04-16	0.0001698350	South America
South America|hCoV-19/Brazil/RJ-0257/2020|EPI ISL 470625|B.1.1.33|Brazil|2020-04-06	South America|hCoV-19/Brazil/RJ-INCA-C35/2020|EPI ISL 513543|B.1.1.33|Brazil|2020-04-16	0.0000339642	South America
South America|hCoV-19/Colombia/SAN-INS-94514/2020|EPI ISL 456156|B.1.1|Colombia|2020-04-06	South America|hCoV-19/Brazil/RJ-INCA-C35/2020|EPI ISL 513543|B.1.1.33|Brazil|2020-04-16	0.0001023316	South America
South America|hCoV-19/Colombia/VAC-GVI-97223/2020|EPI ISL 447814|B.1.5|Colombia|2020-04-06	South America|hCoV-19/Brazil/RJ-INCA-C35/2020|EPI ISL 513543|B.1.1.33|Brazil|2020-04-16	0.0002734281	South America
South America|hCoV-19/Brazil/MG-0222/2020|EPI ISL 470588|B.1.1.33|Brazil|2020-04-06	South America|hCoV-19/Brazil/RJ-INCA-C35/2020|EPI ISL 513543|B.1.1.33|Brazil|2020-04-16	0.0002053422	South America
South America|hCoV-19/Brazil/SP-L20-CD436/2020|EPI ISL 476362|B.1.1.33|Brazil|2020-04-06	South America|hCoV-19/Brazil/RJ-INCA-C35/2020|EPI ISL 513543|B.1.1.33|Brazil|2020-04-16	0.0000702867	South America
South America|hCoV-19/Ecuador/USFQ-128/2020|EPI ISL 491933|B.1.5|Ecuador|2020-04-07	South America|hCoV-19/Brazil/RJ-INCA-C35/2020|EPI ISL 513543|B.1.1.33|Brazil|2020-04-16	0.0003029413	South America
South America|hCoV-19/Ecuador/USFQ-129/2020|EPI ISL 491934|B.1.1.10|Ecuador|2020-04-07	South America|hCoV-19/Brazil/RJ-INCA-C35/2020|EPI ISL 513543|B.1.1.33|Brazil|2020-04-16	0.0001682692	South America
South America|hCoV-19/Argentina/PAIS-A0019/2020|EPI ISL 430810|B.1.3|Argentina|2020-04-07	South America|hCoV-19/Brazil/RJ-INCA-C35/2020|EPI ISL 513543|B.1.1.33|Brazil|2020-04-16	0.0004376615	South America
South America|hCoV-19/Colombia/COR-GVI-97517/2020|EPI ISL 447816|B.1|Colombia|2020-04-07	South America|hCoV-19/Brazil/RJ-INCA-C35/2020|EPI ISL 513543|B.1.1.33|Brazil|2020-04-16	0.0003031453	South America
South America|hCoV-19/Brazil/PE-IAM89/2020|EPI ISL 500486|B.1.1|Brazil|2020-04-07	South America|hCoV-19/Brazil/RJ-INCA-C35/2020|EPI ISL 513543|B.1.1.33|Brazil|2020-04-16	0.0001009714	South America
South America|hCoV-19/Brazil/PE-IAM10/2020|EPI ISL 500461|B.1.1|Brazil|2020-04-07	South America|hCoV-19/Brazil/RJ-INCA-C35/2020|EPI ISL 513543|B.1.1.33|Brazil|2020-04-16	0.0001684222	South America
South America|hCoV-19/Brazil/PE-IAM08/2020|EPI ISL 500460|B.1.1|Brazil|2020-04-07	South America|hCoV-19/Brazil/RJ-INCA-C35/2020|EPI ISL 513543|B.1.1.33|Brazil|2020-04-16	0.0001348175	South America
South America|hCoV-19/Ecuador/USFQ-207/2020|EPI ISL 527819|B.1.1|Ecuador|2020-04-07	South America|hCoV-19/Brazil/RJ-INCA-C35/2020|EPI ISL 513543|B.1.1.33|Brazil|2020-04-16	0.0001692901	South America
South America|hCoV-19/Brazil/RJ-0259/2020|EPI ISL 470626|B.1.1.33|Brazil|2020-04-07	South America|hCoV-19/Brazil/RJ-INCA-C35/2020|EPI ISL 513543|B.1.1.33|Brazil|2020-04-16	0.0001358568	South America
South America|hCoV-19/Brazil/RJ-0260/2020|EPI ISL 470627|B.1.1.33|Brazil|2020-04-07	South America|hCoV-19/Brazil/RJ-INCA-C35/2020|EPI ISL 513543|B.1.1.33|Brazil|2020-04-16	0.0001698248	South America
South America|hCoV-19/Brazil/PE-IAM226/2020|EPI ISL 500474|B.1.1|Brazil|2020-04-07	South America|hCoV-19/Brazil/RJ-INCA-C35/2020|EPI ISL 513543|B.1.1.33|Brazil|2020-04-16	0.0002040880	South America
South America|hCoV-19/Brazil/SP-L1-CAMPI13/2020|EPI ISL 476155|B.1.1.33|Brazil|2020-04-07	South America|hCoV-19/Brazil/RJ-INCA-C35/2020|EPI ISL 513543|B.1.1.33|Brazil|2020-04-16	0.0000342164	South America
South America|hCoV-19/Brazil/PE-IAM18/2020|EPI ISL 500868|B.1.1|Brazil|2020-04-07	South America|hCoV-19/Brazil/RJ-INCA-C35/2020|EPI ISL 513543|B.1.1.33|Brazil|2020-04-16	0.0001716021	South America
South America|hCoV-19/Brazil/PE-IAM17/2020|EPI ISL 500866|B.1.1|Brazil|2020-04-07	South America|hCoV-19/Brazil/RJ-INCA-C35/2020|EPI ISL 513543|B.1.1.33|Brazil|2020-04-16	0.0001727484	South America
South America|hCoV-19/Brazil/PE-IAM16/2020|EPI ISL 500865|B.1.1|Brazil|2020-04-07	South America|hCoV-19/Brazil/RJ-INCA-C35/2020|EPI ISL 513543|B.1.1.33|Brazil|2020-04-16	0.0001736941	South America
South America|hCoV-19/Brazil/PE-IAM19/2020|EPI ISL 500467|B.1|Brazil|2020-04-07	South America|hCoV-19/Brazil/RJ-INCA-C35/2020|EPI ISL 513543|B.1.1.33|Brazil|2020-04-16	0.0004529974	South America
South America|hCoV-19/Brazil/SP-138/2020|EPI ISL 468305|B.1.1|Brazil|2020-04-08	South America|hCoV-19/Brazil/RJ-INCA-C35/2020|EPI ISL 513543|B.1.1.33|Brazil|2020-04-16	0.0002356142	South America
South America|hCoV-19/Brazil/RJ-INCA-C06/2020|EPI ISL 513513|B.1.1.33|Brazil|2020-04-08	South America|hCoV-19/Brazil/RJ-INCA-C35/2020|EPI ISL 513543|B.1.1.33|Brazil|2020-04-16	0.0001009544	South America
South America|hCoV-19/Brazil/PE-IAM84/2020|EPI ISL 500484|B.1.1|Brazil|2020-04-08	South America|hCoV-19/Brazil/RJ-INCA-C35/2020|EPI ISL 513543|B.1.1.33|Brazil|2020-04-16	0.0001346089	South America
South America|hCoV-19/Brazil/RJ-1702/2020|EPI ISL 456087|B.1.1.33|Brazil|2020-04-08	South America|hCoV-19/Brazil/RJ-INCA-C35/2020|EPI ISL 513543|B.1.1.33|Brazil|2020-04-16	0.0000673264	South America
South America|hCoV-19/Brazil/RJ-1690/2020|EPI ISL 456084|B.1.1.33|Brazil|2020-04-08	South America|hCoV-19/Brazil/RJ-INCA-C35/2020|EPI ISL 513543|B.1.1.33|Brazil|2020-04-16	0.0001346622	South America
South America|hCoV-19/Brazil/RJ-1701/2020|EPI ISL 456086|B.1.1.33|Brazil|2020-04-08	South America|hCoV-19/Brazil/RJ-INCA-C35/2020|EPI ISL 513543|B.1.1.33|Brazil|2020-04-16	0.0001009918	South America
South America|hCoV-19/Brazil/RJ-1691/2020|EPI ISL 456085|B.1.1.33|Brazil|2020-04-08	South America|hCoV-19/Brazil/RJ-INCA-C35/2020|EPI ISL 513543|B.1.1.33|Brazil|2020-04-16	0.0000336624	South America
South America|hCoV-19/Peru/LAM-INS-044/2020|EPI ISL 514265|B.1.1.1|Peru|2020-04-08	South America|hCoV-19/Brazil/RJ-INCA-C35/2020|EPI ISL 513543|B.1.1.33|Brazil|2020-04-16	0.0002710764	South America
South America|hCoV-19/Brazil/PE-IAM30/2020|EPI ISL 500477|B.1.1|Brazil|2020-04-08	South America|hCoV-19/Brazil/RJ-INCA-C35/2020|EPI ISL 513543|B.1.1.33|Brazil|2020-04-16	0.0001346859	South America
South America|hCoV-19/Brazil/PE-IAM29/2020|EPI ISL 500872|B.1.1|Brazil|2020-04-08	South America|hCoV-19/Brazil/RJ-INCA-C35/2020|EPI ISL 513543|B.1.1.33|Brazil|2020-04-16	0.0001685676	South America
South America|hCoV-19/Brazil/PE-IAM221/2020|EPI ISL 500473|B.1.1|Brazil|2020-04-08	South America|hCoV-19/Brazil/RJ-INCA-C35/2020|EPI ISL 513543|B.1.1.33|Brazil|2020-04-16	0.0001013705	South America
South America|hCoV-19/Brazil/PE-IAM48/2020|EPI ISL 500482|B.1.1|Brazil|2020-04-08	South America|hCoV-19/Brazil/RJ-INCA-C35/2020|EPI ISL 513543|B.1.1.33|Brazil|2020-04-16	0.0001352586	South America
South America|hCoV-19/Brazil/PE-IAM87/2020|EPI ISL 500485|B.1.1|Brazil|2020-04-08	South America|hCoV-19/Brazil/RJ-INCA-C35/2020|EPI ISL 513543|B.1.1.33|Brazil|2020-04-16	0.0001353741	South America
South America|hCoV-19/Brazil/PE-IAM39/2020|EPI ISL 500481|B.1.1|Brazil|2020-04-08	South America|hCoV-19/Brazil/RJ-INCA-C35/2020|EPI ISL 513543|B.1.1.33|Brazil|2020-04-16	0.0003051890	South America
South America|hCoV-19/Brazil/PE-IAM273/2020|EPI ISL 500476|B.1.1|Brazil|2020-04-08	South America|hCoV-19/Brazil/RJ-INCA-C35/2020|EPI ISL 513543|B.1.1.33|Brazil|2020-04-16	0.0001710563	South America
South America|hCoV-19/Brazil/SP-L1-CAMPI16/2020|EPI ISL 476158|B.1.1.33|Brazil|2020-04-08	South America|hCoV-19/Brazil/RJ-INCA-C35/2020|EPI ISL 513543|B.1.1.33|Brazil|2020-04-16	0.0000684337	South America
South America|hCoV-19/Brazil/MG-0289/2020|EPI ISL 470594|B.1.1.33|Brazil|2020-04-08	South America|hCoV-19/Brazil/RJ-INCA-C35/2020|EPI ISL 513543|B.1.1.33|Brazil|2020-04-16	0.0002053142	South America
South America|hCoV-19/Brazil/RJ-0261/2020|EPI ISL 470628|B.1.1.33|Brazil|2020-04-08	South America|hCoV-19/Brazil/RJ-INCA-C35/2020|EPI ISL 513543|B.1.1.33|Brazil|2020-04-16	0.0000342468	South America
South America|hCoV-19/Brazil/AP-IEC-163359/2020|EPI ISL 524795|B.1.1.33|Brazil|2020-04-09	South America|hCoV-19/Brazil/RJ-INCA-C35/2020|EPI ISL 513543|B.1.1.33|Brazil|2020-04-16	0.0000336500	South America
South America|hCoV-19/Brazil/RJ-1901/2020|EPI ISL 456089|B.1.1.33|Brazil|2020-04-09	South America|hCoV-19/Brazil/RJ-INCA-C35/2020|EPI ISL 513543|B.1.1.33|Brazil|2020-04-16	0.0001346685	South America
South America|hCoV-19/Brazil/RJ-1902/2020|EPI ISL 456090|B.1.1.33|Brazil|2020-04-09	South America|hCoV-19/Brazil/RJ-INCA-C35/2020|EPI ISL 513543|B.1.1.33|Brazil|2020-04-16	0.0001346650	South America
South America|hCoV-19/Brazil/RJ-1921/2020|EPI ISL 456091|B.1.1.33|Brazil|2020-04-09	South America|hCoV-19/Brazil/RJ-INCA-C35/2020|EPI ISL 513543|B.1.1.33|Brazil|2020-04-16	0.0001009991	South America
South America|hCoV-19/Colombia/MET-INS-95637/2020|EPI ISL 498164|B.1.1|Colombia|2020-04-09	South America|hCoV-19/Brazil/RJ-INCA-C35/2020|EPI ISL 513543|B.1.1.33|Brazil|2020-04-16	0.0001009680	South America
South America|hCoV-19/Colombia/RIS-INS-95663/2020|EPI ISL 498165|B.1.5|Colombia|2020-04-09	South America|hCoV-19/Brazil/RJ-INCA-C35/2020|EPI ISL 513543|B.1.1.33|Brazil|2020-04-16	0.0002693114	South America
South America|hCoV-19/Brazil/PE-IAM138/2020|EPI ISL 500463|B|Brazil|2020-04-09	South America|hCoV-19/Brazil/RJ-INCA-C35/2020|EPI ISL 513543|B.1.1.33|Brazil|2020-04-16	0.0003706273	South America
South America|hCoV-19/Colombia/COR-GVI-97527/2020|EPI ISL 447817|B.1.255|Colombia|2020-04-09	South America|hCoV-19/Brazil/RJ-INCA-C35/2020|EPI ISL 513543|B.1.1.33|Brazil|2020-04-16	0.0003030739	South America
South America|hCoV-19/Brazil/PE-IAM103/2020|EPI ISL 500462|B.1.1|Brazil|2020-04-09	South America|hCoV-19/Brazil/RJ-INCA-C35/2020|EPI ISL 513543|B.1.1.33|Brazil|2020-04-16	0.0001352175	South America
South America|hCoV-19/Brazil/RJ-0262/2020|EPI ISL 470629|B.1.1.33|Brazil|2020-04-09	South America|hCoV-19/Brazil/RJ-INCA-C35/2020|EPI ISL 513543|B.1.1.33|Brazil|2020-04-16	0.0000339619	South America
South America|hCoV-19/Brazil/PE-IAM238/2020|EPI ISL 500475|B.1.1|Brazil|2020-04-09	South America|hCoV-19/Brazil/RJ-INCA-C35/2020|EPI ISL 513543|B.1.1.33|Brazil|2020-04-16	0.0001359491	South America
South America|hCoV-19/Brazil/PE-IAM212/2020|EPI ISL 500470|B.1.1|Brazil|2020-04-09	South America|hCoV-19/Brazil/RJ-INCA-C35/2020|EPI ISL 513543|B.1.1.33|Brazil|2020-04-16	0.0002382702	South America
South America|hCoV-19/Brazil/PE-IAM220/2020|EPI ISL 500472|B.1.1|Brazil|2020-04-09	South America|hCoV-19/Brazil/RJ-INCA-C35/2020|EPI ISL 513543|B.1.1.33|Brazil|2020-04-16	0.0001365140	South America
South America|hCoV-19/Brazil/SP-L1-CAMPI19/2020|EPI ISL 476160|B.1.1.33|Brazil|2020-04-09	South America|hCoV-19/Brazil/RJ-INCA-C35/2020|EPI ISL 513543|B.1.1.33|Brazil|2020-04-16	0.0000342164	South America
South America|hCoV-19/Brazil/MG-0288/2020|EPI ISL 470593|B.1|Brazil|2020-04-09	South America|hCoV-19/Brazil/RJ-INCA-C35/2020|EPI ISL 513543|B.1.1.33|Brazil|2020-04-16	0.0002396314	South America
South America|hCoV-19/Brazil/PE-IAM167/2020|EPI ISL 500466|B.1.1|Brazil|2020-04-09	South America|hCoV-19/Brazil/RJ-INCA-C35/2020|EPI ISL 513543|B.1.1.33|Brazil|2020-04-16	0.0001716832	South America
South America|hCoV-19/Brazil/PE-IAM209/2020|EPI ISL 500468|B.1.1|Brazil|2020-04-09	South America|hCoV-19/Brazil/RJ-INCA-C35/2020|EPI ISL 513543|B.1.1.33|Brazil|2020-04-16	0.0001380221	South America
South America|hCoV-19/Brazil/PE-IAM230/2020|EPI ISL 500869|B.1.1|Brazil|2020-04-09	South America|hCoV-19/Brazil/RJ-INCA-C35/2020|EPI ISL 513543|B.1.1.33|Brazil|2020-04-16	0.0001727640	South America
South America|hCoV-19/Brazil/PE-IAM235/2020|EPI ISL 500870|B.1.1|Brazil|2020-04-09	South America|hCoV-19/Brazil/RJ-INCA-C35/2020|EPI ISL 513543|B.1.1.33|Brazil|2020-04-16	0.0001384012	South America
South America|hCoV-19/Brazil/PE-IAM171/2020|EPI ISL 500867|B.1.1|Brazil|2020-04-09	South America|hCoV-19/Brazil/RJ-INCA-C35/2020|EPI ISL 513543|B.1.1.33|Brazil|2020-04-16	0.0003121876	South America
South America|hCoV-19/Brazil/PE-IAM158/2020|EPI ISL 500465|B.1.1|Brazil|2020-04-09	South America|hCoV-19/Brazil/RJ-INCA-C35/2020|EPI ISL 513543|B.1.1.33|Brazil|2020-04-16	0.0002433924	South America
South America|hCoV-19/Brazil/PE-IAM211/2020|EPI ISL 500469|B.1.1|Brazil|2020-04-09	South America|hCoV-19/Brazil/RJ-INCA-C35/2020|EPI ISL 513543|B.1.1.33|Brazil|2020-04-16	0.0001740177	South America
South America|hCoV-19/Brazil/PE-IAM139/2020|EPI ISL 500464|B.1.1|Brazil|2020-04-09	South America|hCoV-19/Brazil/RJ-INCA-C35/2020|EPI ISL 513543|B.1.1.33|Brazil|2020-04-16	0.0001397988	South America
South America|hCoV-19/Brazil/PE-IAM248/2020|EPI ISL 500871|B.1.1|Brazil|2020-04-09	South America|hCoV-19/Brazil/RJ-INCA-C35/2020|EPI ISL 513543|B.1.1.33|Brazil|2020-04-16	0.0001414227	South America
South America|hCoV-19/Brazil/SP-181/2020|EPI ISL 523976|B.1.1.33|Brazil|2020-04-10	South America|hCoV-19/Brazil/RJ-INCA-C35/2020|EPI ISL 513543|B.1.1.33|Brazil|2020-04-16	0.0001346087	South America
South America|hCoV-19/Brazil/RJ-1923/2020|EPI ISL 456092|B.1.1.33|Brazil|2020-04-10	South America|hCoV-19/Brazil/RJ-INCA-C35/2020|EPI ISL 513543|B.1.1.33|Brazil|2020-04-16	0.0000673295	South America
South America|hCoV-19/Peru/ANC-INS-049/2020|EPI ISL 516653|C.14|Peru|2020-04-10	South America|hCoV-19/Brazil/RJ-INCA-C35/2020|EPI ISL 513543|B.1.1.33|Brazil|2020-04-16	0.0003388925	South America
South America|hCoV-19/Brazil/SP-545/2020|EPI ISL 471551|B.1.1.33|Brazil|2020-04-10	South America|hCoV-19/Brazil/RJ-INCA-C35/2020|EPI ISL 513543|B.1.1.33|Brazil|2020-04-16	0.0000673091	South America
South America|hCoV-19/Brazil/SP-176/2020|EPI ISL 523972|B.1|Brazil|2020-04-11	South America|hCoV-19/Brazil/RJ-INCA-C35/2020|EPI ISL 513543|B.1.1.33|Brazil|2020-04-16	0.0003029476	South America
South America|hCoV-19/Argentina/PAIS-A0020/2020|EPI ISL 430811|B.1.1.1|Argentina|2020-04-11	South America|hCoV-19/Brazil/RJ-INCA-C35/2020|EPI ISL 513543|B.1.1.33|Brazil|2020-04-16	0.0002692612	South America
South America|hCoV-19/Peru/ANC-INS-050/2020|EPI ISL 516654|B.1.255|Peru|2020-04-11	South America|hCoV-19/Brazil/RJ-INCA-C35/2020|EPI ISL 513543|B.1.1.33|Brazil|2020-04-16	0.0003049074	South America
South America|hCoV-19/Peru/ANC-INS-045/2020|EPI ISL 516628|B.1.255|Peru|2020-04-11	South America|hCoV-19/Brazil/RJ-INCA-C35/2020|EPI ISL 513543|B.1.1.33|Brazil|2020-04-16	0.0003049901	South America
South America|hCoV-19/Peru/LIM-INS-041/2020|EPI ISL 514226|B.1.1|Peru|2020-04-11	South America|hCoV-19/Brazil/RJ-INCA-C35/2020|EPI ISL 513543|B.1.1.33|Brazil|2020-04-16	0.0001016349	South America
South America|hCoV-19/Peru/ANC-INS-052/2020|EPI ISL 516686|B.1.1.1|Peru|2020-04-11	South America|hCoV-19/Brazil/RJ-INCA-C35/2020|EPI ISL 513543|B.1.1.33|Brazil|2020-04-16	0.0003049757	South America
South America|hCoV-19/Peru/LIM-INS-053/2020|EPI ISL 516721|B.1.1.1|Peru|2020-04-11	South America|hCoV-19/Brazil/RJ-INCA-C35/2020|EPI ISL 513543|B.1.1.33|Brazil|2020-04-16	0.0003049757	South America
South America|hCoV-19/Argentina/PAIS-A0021/2020|EPI ISL 430812|B.1.1.1|Argentina|2020-04-11	South America|hCoV-19/Brazil/RJ-INCA-C35/2020|EPI ISL 513543|B.1.1.33|Brazil|2020-04-16	0.0003366637	South America
South America|hCoV-19/Argentina/PAIS-A0022/2020|EPI ISL 430813|B.1.1.1|Argentina|2020-04-11	South America|hCoV-19/Brazil/RJ-INCA-C35/2020|EPI ISL 513543|B.1.1.33|Brazil|2020-04-16	0.0002373122	South America
South America|hCoV-19/Brazil/RJ-1927/2020|EPI ISL 456093|B.1.1.33|Brazil|2020-04-12	South America|hCoV-19/Brazil/RJ-INCA-C35/2020|EPI ISL 513543|B.1.1.33|Brazil|2020-04-16	0.0001009965	South America
South America|hCoV-19/Peru/ANC-INS-051/2020|EPI ISL 516685|B.1.1.1|Peru|2020-04-12	South America|hCoV-19/Brazil/RJ-INCA-C35/2020|EPI ISL 513543|B.1.1.33|Brazil|2020-04-16	0.0003049757	South America
South America|hCoV-19/Peru/LAL-INS-056/2020|EPI ISL 517686|C.14|Peru|2020-04-12	South America|hCoV-19/Brazil/RJ-INCA-C35/2020|EPI ISL 513543|B.1.1.33|Brazil|2020-04-16	0.0003388766	South America
South America|hCoV-19/Peru/LIM-INS-042/2020|EPI ISL 514227|B.1|Peru|2020-04-12	South America|hCoV-19/Brazil/RJ-INCA-C35/2020|EPI ISL 513543|B.1.1.33|Brazil|2020-04-16	0.0002710906	South America
South America|hCoV-19/Colombia/I30/2020|EPI ISL 526959|B.1|Colombia|2020-04-12	South America|hCoV-19/Brazil/RJ-INCA-C35/2020|EPI ISL 513543|B.1.1.33|Brazil|2020-04-16	0.0004071709	South America
South America|hCoV-19/Brazil/RJ-1953/2020|EPI ISL 541352|B.1.1.33|Brazil|2020-04-13	South America|hCoV-19/Brazil/RJ-INCA-C35/2020|EPI ISL 513543|B.1.1.33|Brazil|2020-04-16	0.0000336500	South America
South America|hCoV-19/Brazil/RJ-1948/2020|EPI ISL 456095|B.1.1.33|Brazil|2020-04-13	South America|hCoV-19/Brazil/RJ-INCA-C35/2020|EPI ISL 513543|B.1.1.33|Brazil|2020-04-16	0.0000336624	South America
South America|hCoV-19/Brazil/RJ-1952/2020|EPI ISL 456096|B.1.1.33|Brazil|2020-04-13	South America|hCoV-19/Brazil/RJ-INCA-C35/2020|EPI ISL 513543|B.1.1.33|Brazil|2020-04-16	0.0000673281	South America
South America|hCoV-19/Brazil/RJ-1943/2020|EPI ISL 456094|B.1.1.33|Brazil|2020-04-13	South America|hCoV-19/Brazil/RJ-INCA-C35/2020|EPI ISL 513543|B.1.1.33|Brazil|2020-04-16	0.0000673264	South America
South America|hCoV-19/Brazil/RJ-2000/2020|EPI ISL 456098|B.1.1.33|Brazil|2020-04-13	South America|hCoV-19/Brazil/RJ-INCA-C35/2020|EPI ISL 513543|B.1.1.33|Brazil|2020-04-16	0.0001346685	South America
South America|hCoV-19/Ecuador/USFQ-131/2020|EPI ISL 491935|B.1.1.1|Ecuador|2020-04-13	South America|hCoV-19/Brazil/RJ-INCA-C35/2020|EPI ISL 513543|B.1.1.33|Brazil|2020-04-16	0.0002358254	South America
South America|hCoV-19/Peru/ARE-INS-076/2020|EPI ISL 527789|B.1.1|Peru|2020-04-13	South America|hCoV-19/Brazil/RJ-INCA-C35/2020|EPI ISL 513543|B.1.1.33|Brazil|2020-04-16	0.0001355197	South America
South America|hCoV-19/Peru/LIM-INS-033/2020|EPI ISL 491458|B.1.1.1|Peru|2020-04-13	South America|hCoV-19/Brazil/RJ-INCA-C35/2020|EPI ISL 513543|B.1.1.33|Brazil|2020-04-16	0.0002710636	South America
South America|hCoV-19/Brazil/RJ-1966/2020|EPI ISL 456097|B.1.1.33|Brazil|2020-04-13	South America|hCoV-19/Brazil/RJ-INCA-C35/2020|EPI ISL 513543|B.1.1.33|Brazil|2020-04-16	0.0000673286	South America
South America|hCoV-19/Brazil/PE-IAM311/2020|EPI ISL 500480|B.1.1|Brazil|2020-04-13	South America|hCoV-19/Brazil/RJ-INCA-C35/2020|EPI ISL 513543|B.1.1.33|Brazil|2020-04-16	0.0001695657	South America
South America|hCoV-19/Brazil/PE-IAM355/2020|EPI ISL 500874|B.1.1|Brazil|2020-04-13	South America|hCoV-19/Brazil/RJ-INCA-C35/2020|EPI ISL 513543|B.1.1.33|Brazil|2020-04-16	0.0001020879	South America
South America|hCoV-19/Brazil/RJ-0263/2020|EPI ISL 470630|B.1.1.33|Brazil|2020-04-13	South America|hCoV-19/Brazil/RJ-INCA-C35/2020|EPI ISL 513543|B.1.1.33|Brazil|2020-04-16	0.0001026683	South America
South America|hCoV-19/Brazil/PE-IAM305/2020|EPI ISL 500478|B.1.1|Brazil|2020-04-13	South America|hCoV-19/Brazil/RJ-INCA-C35/2020|EPI ISL 513543|B.1.1.33|Brazil|2020-04-16	0.0002073359	South America
South America|hCoV-19/Brazil/MG-0258/2020|EPI ISL 470589|B.1.1.33|Brazil|2020-04-13	South America|hCoV-19/Brazil/RJ-INCA-C35/2020|EPI ISL 513543|B.1.1.33|Brazil|2020-04-16	0.0000691295	South America
South America|hCoV-19/Brazil/RJ-INCA-C15/2020|EPI ISL 513518|B.1.1.33|Brazil|2020-04-14	South America|hCoV-19/Brazil/RJ-INCA-C35/2020|EPI ISL 513543|B.1.1.33|Brazil|2020-04-16	0.0001009638	South America
South America|hCoV-19/Brazil/RJ-INCA-C13/2020|EPI ISL 513516|B.1.1.33|Brazil|2020-04-14	South America|hCoV-19/Brazil/RJ-INCA-C35/2020|EPI ISL 513543|B.1.1.33|Brazil|2020-04-16	0.0001009999	South America
South America|hCoV-19/Brazil/RJ-INCA-C12/2020|EPI ISL 513515|B.1.1.33|Brazil|2020-04-14	South America|hCoV-19/Brazil/RJ-INCA-C35/2020|EPI ISL 513543|B.1.1.33|Brazil|2020-04-16	0.0001346152	South America
South America|hCoV-19/Colombia/TOL-INS-0341-T15/2020|EPI ISL 526964|B.1|Colombia|2020-04-14	South America|hCoV-19/Brazil/RJ-INCA-C35/2020|EPI ISL 513543|B.1.1.33|Brazil|2020-04-16	0.0003708647	South America
South America|hCoV-19/Colombia/TOL-INS-0345-T20/2020|EPI ISL 526963|B.1|Colombia|2020-04-14	South America|hCoV-19/Brazil/RJ-INCA-C35/2020|EPI ISL 513543|B.1.1.33|Brazil|2020-04-16	0.0003708743	South America
South America|hCoV-19/Colombia/TOL-INS-0330-T5/2020|EPI ISL 526965|B.1|Colombia|2020-04-14	South America|hCoV-19/Brazil/RJ-INCA-C35/2020|EPI ISL 513543|B.1.1.33|Brazil|2020-04-16	0.0003038206	South America
South America|hCoV-19/Brazil/RJ-0266/2020|EPI ISL 470632|B.1.1.33|Brazil|2020-04-14	South America|hCoV-19/Brazil/RJ-INCA-C35/2020|EPI ISL 513543|B.1.1.33|Brazil|2020-04-16	0.0000679254	South America
South America|hCoV-19/Brazil/RJ-0265/2020|EPI ISL 470631|B.1.1.33|Brazil|2020-04-14	South America|hCoV-19/Brazil/RJ-INCA-C35/2020|EPI ISL 513543|B.1.1.33|Brazil|2020-04-16	0.0001018999	South America
South America|hCoV-19/Uruguay/UY-NYUMC873/2020|EPI ISL 457969|B.1.1|Uruguay|2020-04-14	South America|hCoV-19/Brazil/RJ-INCA-C35/2020|EPI ISL 513543|B.1.1.33|Brazil|2020-04-16	0.0001368512	South America
South America|hCoV-19/Brazil/RJ-INCA-C14/2020|EPI ISL 513517|B.1.1.33|Brazil|2020-04-14	South America|hCoV-19/Brazil/RJ-INCA-C35/2020|EPI ISL 513543|B.1.1.33|Brazil|2020-04-16	0.0001043210	South America
South America|hCoV-19/Brazil/RJ-UFRJ-1019/2020|EPI ISL 492032|B.1.1.33|Brazil|2020-04-15	South America|hCoV-19/Brazil/RJ-INCA-C35/2020|EPI ISL 513543|B.1.1.33|Brazil|2020-04-16	0.0001009544	South America
South America|hCoV-19/Brazil/AP-IEC-164082/2020|EPI ISL 458143|B.1.1.33|Brazil|2020-04-15	South America|hCoV-19/Brazil/RJ-INCA-C35/2020|EPI ISL 513543|B.1.1.33|Brazil|2020-04-16	0.0000336500	South America
South America|hCoV-19/Argentina/PAIS-G0001/2020|EPI ISL 499083|B.1.5|Argentina|2020-04-15	South America|hCoV-19/Brazil/RJ-INCA-C35/2020|EPI ISL 513543|B.1.1.33|Brazil|2020-04-16	0.0005050531	South America
South America|hCoV-19/Brazil/RJ-2044/2020|EPI ISL 456101|B.1.1.33|Brazil|2020-04-15	South America|hCoV-19/Brazil/RJ-INCA-C35/2020|EPI ISL 513543|B.1.1.33|Brazil|2020-04-16	0.0000673264	South America
South America|hCoV-19/Brazil/RJ-2033/2020|EPI ISL 456100|B.1.1.33|Brazil|2020-04-15	South America|hCoV-19/Brazil/RJ-INCA-C35/2020|EPI ISL 513543|B.1.1.33|Brazil|2020-04-16	0.0000336636	South America
South America|hCoV-19/Brazil/RJ-0267/2020|EPI ISL 470633|B.1.1.33|Brazil|2020-04-15	South America|hCoV-19/Brazil/RJ-INCA-C35/2020|EPI ISL 513543|B.1.1.33|Brazil|2020-04-16	0.0000679286	South America
South America|hCoV-19/Brazil/RJ-0268/2020|EPI ISL 470634|B.1.1.33|Brazil|2020-04-15	South America|hCoV-19/Brazil/RJ-INCA-C35/2020|EPI ISL 513543|B.1.1.33|Brazil|2020-04-16	0.0000339665	South America
South America|hCoV-19/Brazil/RJ-INCA-C34/2020|EPI ISL 513542|B.1.1.33|Brazil|2020-04-16	South America|hCoV-19/Brazil/RJ-INCA-C35/2020|EPI ISL 513543|B.1.1.33|Brazil|2020-04-16	0.0000673015	South America
South America|hCoV-19/Brazil/RJ-INCA-C28/2020|EPI ISL 513536|B.1.1.33|Brazil|2020-04-16	South America|hCoV-19/Brazil/RJ-INCA-C35/2020|EPI ISL 513543|B.1.1.33|Brazil|2020-04-16	0.0001009570	South America
South America|hCoV-19/Brazil/RJ-INCA-C23/2020|EPI ISL 513531|B.1.1.33|Brazil|2020-04-16	South America|hCoV-19/Brazil/RJ-INCA-C35/2020|EPI ISL 513543|B.1.1.33|Brazil|2020-04-16	0.0000673046	South America
South America|hCoV-19/Brazil/RJ-INCA-C26/2020|EPI ISL 513534|B.1.1.33|Brazil|2020-04-16	South America|hCoV-19/Brazil/RJ-INCA-C35/2020|EPI ISL 513543|B.1.1.33|Brazil|2020-04-16	0.0001346152	South America
South America|hCoV-19/Brazil/RJ-INCA-C25/2020|EPI ISL 513533|B.1.1.33|Brazil|2020-04-16	South America|hCoV-19/Brazil/RJ-INCA-C35/2020|EPI ISL 513543|B.1.1.33|Brazil|2020-04-16	0.0000673015	South America
South America|hCoV-19/Brazil/RJ-INCA-C22/2020|EPI ISL 513530|B.1.1.33|Brazil|2020-04-16	South America|hCoV-19/Brazil/RJ-INCA-C35/2020|EPI ISL 513543|B.1.1.33|Brazil|2020-04-16	0.0000336500	South America
South America|hCoV-19/Brazil/RJ-INCA-C32/2020|EPI ISL 513540|B.1.1.33|Brazil|2020-04-16	South America|hCoV-19/Brazil/RJ-INCA-C35/2020|EPI ISL 513543|B.1.1.33|Brazil|2020-04-16	0.0001009544	South America
South America|hCoV-19/Brazil/SP-01/2020|EPI ISL 412964|B.1.5|Brazil|2020-02-25	South America|hCoV-19/Brazil/RJ-2091/2020|EPI ISL 467347|B.1.1.33|Brazil|2020-04-16	0.0002692752	South America
South America|hCoV-19/Brazil/SP-02/2020|EPI ISL 413016|B|Brazil|2020-02-28	South America|hCoV-19/Brazil/RJ-2091/2020|EPI ISL 467347|B.1.1.33|Brazil|2020-04-16	0.0005723924	South America
South America|hCoV-19/Brazil/SP-06/2020|EPI ISL 414015|B.1.5|Brazil|2020-02-29	South America|hCoV-19/Brazil/RJ-2091/2020|EPI ISL 467347|B.1.1.33|Brazil|2020-04-16	0.0002692752	South America
South America|hCoV-19/Brazil/ES-225/2020|EPI ISL 415128|B.40|Brazil|2020-02-29	South America|hCoV-19/Brazil/RJ-2091/2020|EPI ISL 467347|B.1.1.33|Brazil|2020-04-16	0.0006061325	South America
South America|hCoV-19/Argentina/PAIS-A0001/2020|EPI ISL 430793|B.1.1|Argentina|2020-03-01	South America|hCoV-19/Brazil/RJ-2091/2020|EPI ISL 467347|B.1.1.33|Brazil|2020-04-16	0.0001714655	South America
South America|hCoV-19/Brazil/SP-03/2020|EPI ISL 414014|B.1.1|Brazil|2020-03-02	South America|hCoV-19/Brazil/RJ-2091/2020|EPI ISL 467347|B.1.1.33|Brazil|2020-04-16	0.0002019275	South America
South America|hCoV-19/Brazil/SP-11/2020|EPI ISL 416033|B.3|Brazil|2020-03-03	South America|hCoV-19/Brazil/RJ-2091/2020|EPI ISL 467347|B.1.1.33|Brazil|2020-04-16	0.0004713309	South America
South America|hCoV-19/Brazil/SP-07/2020|EPI ISL 416028|B.1.1|Brazil|2020-03-03	South America|hCoV-19/Brazil/RJ-2091/2020|EPI ISL 467347|B.1.1.33|Brazil|2020-04-16	0.0002019275	South America
South America|hCoV-19/Chile/RM-ISPCH-1/2020|EPI ISL 414579|A.2|Chile|2020-03-03	South America|hCoV-19/Brazil/RJ-2091/2020|EPI ISL 467347|B.1.1.33|Brazil|2020-04-16	0.0006397826	South America
South America|hCoV-19/Brazil/SP-09/2020|EPI ISL 416031|B.1.5|Brazil|2020-03-04	South America|hCoV-19/Brazil/RJ-2091/2020|EPI ISL 467347|B.1.1.33|Brazil|2020-04-16	0.0002692752	South America
South America|hCoV-19/Brazil/SP-08/2020|EPI ISL 416029|B.1.1|Brazil|2020-03-04	South America|hCoV-19/Brazil/RJ-2091/2020|EPI ISL 467347|B.1.1.33|Brazil|2020-04-16	0.0002019275	South America
South America|hCoV-19/Brazil/SP-10/2020|EPI ISL 416032|B|Brazil|2020-03-04	South America|hCoV-19/Brazil/RJ-2091/2020|EPI ISL 467347|B.1.1.33|Brazil|2020-04-16	0.0005050061	South America
South America|hCoV-19/Brazil/SP-04/2020|EPI ISL 414017|B.1.1|Brazil|2020-03-04	South America|hCoV-19/Brazil/RJ-2091/2020|EPI ISL 467347|B.1.1.33|Brazil|2020-04-16	0.0002019275	South America
South America|hCoV-19/Brazil/SP-12/2020|EPI ISL 416034|B.1.1|Brazil|2020-03-04	South America|hCoV-19/Brazil/RJ-2091/2020|EPI ISL 467347|B.1.1.33|Brazil|2020-04-16	0.0002356044	South America
South America|hCoV-19/Brazil/RJ-314/2020|EPI ISL 414045|B.1.5|Brazil|2020-03-04	South America|hCoV-19/Brazil/RJ-2091/2020|EPI ISL 467347|B.1.1.33|Brazil|2020-04-16	0.0002692842	South America
South America|hCoV-19/Brazil/BA-312/2020|EPI ISL 415105|B.1.1|Brazil|2020-03-04	South America|hCoV-19/Brazil/RJ-2091/2020|EPI ISL 467347|B.1.1.33|Brazil|2020-04-16	0.0002356221	South America
South America|hCoV-19/Brazil/SP-13/2020|EPI ISL 416035|B.1.1|Brazil|2020-03-05	South America|hCoV-19/Brazil/RJ-2091/2020|EPI ISL 467347|B.1.1.33|Brazil|2020-04-16	0.0002019275	South America
South America|hCoV-19/Chile/LL-ISPCH-1/2020|EPI ISL 445246|B.1.5|Chile|2020-03-05	South America|hCoV-19/Brazil/RJ-2091/2020|EPI ISL 467347|B.1.1.33|Brazil|2020-04-16	0.0002692752	South America
South America|hCoV-19/Chile/RM-ISPCH-2/2020|EPI ISL 414580|B.1.1|Chile|2020-03-05	South America|hCoV-19/Brazil/RJ-2091/2020|EPI ISL 467347|B.1.1.33|Brazil|2020-04-16	0.0002019275	South America
South America|hCoV-19/Brazil/RJ-352/2020|EPI ISL 427299|A.2|Brazil|2020-03-05	South America|hCoV-19/Brazil/RJ-2091/2020|EPI ISL 467347|B.1.1.33|Brazil|2020-04-16	0.0006734877	South America
South America|hCoV-19/Brazil/BA-510/2020|EPI ISL 427293|B.1.1|Brazil|2020-03-06	South America|hCoV-19/Brazil/RJ-2091/2020|EPI ISL 467347|B.1.1.33|Brazil|2020-04-16	0.0002355983	South America
South America|hCoV-19/Chile/RM-MSHS-op2d1/2020|EPI ISL 415658|A.2|Chile|2020-03-06	South America|hCoV-19/Brazil/RJ-2091/2020|EPI ISL 467347|B.1.1.33|Brazil|2020-04-16	0.0006397826	South America
South America|hCoV-19/Peru/ARE-INS-026/2020|EPI ISL 491431|B.1|Peru|2020-03-06	South America|hCoV-19/Brazil/RJ-2091/2020|EPI ISL 467347|B.1.1.33|Brazil|2020-04-16	0.0003388944	South America
South America|hCoV-19/Chile/RM-ISPCH-3/2020|EPI ISL 445245|A.2|Chile|2020-03-06	South America|hCoV-19/Brazil/RJ-2091/2020|EPI ISL 467347|B.1.1.33|Brazil|2020-04-16	0.0006397826	South America
South America|hCoV-19/Colombia/DC-INS-78390/2020|EPI ISL 418262|B.1.1|Colombia|2020-03-06	South America|hCoV-19/Brazil/RJ-2091/2020|EPI ISL 467347|B.1.1.33|Brazil|2020-04-16	0.0002079306	South America
South America|hCoV-19/Argentina/C121/2020|EPI ISL 420600|B.1.1|Argentina|2020-03-07	South America|hCoV-19/Brazil/RJ-2091/2020|EPI ISL 467347|B.1.1.33|Brazil|2020-04-16	0.0001682692	South America
South America|hCoV-19/Chile/RM-MSHS-op3d1/2020|EPI ISL 415660|A.2|Chile|2020-03-07	South America|hCoV-19/Brazil/RJ-2091/2020|EPI ISL 467347|B.1.1.33|Brazil|2020-04-16	0.0006397610	South America
South America|hCoV-19/Peru/ARE-INS-087/2020|EPI ISL 516626|B.1|Peru|2020-03-07	South America|hCoV-19/Brazil/RJ-2091/2020|EPI ISL 467347|B.1.1.33|Brazil|2020-04-16	0.0003728096	South America
South America|hCoV-19/Chile/RM-MSHS-op4d1/2020|EPI ISL 415661|A.2|Chile|2020-03-08	South America|hCoV-19/Brazil/RJ-2091/2020|EPI ISL 467347|B.1.1.33|Brazil|2020-04-16	0.0006397826	South America
South America|hCoV-19/Chile/RM-ISPCH-4/2020|EPI ISL 445247|A.2|Chile|2020-03-08	South America|hCoV-19/Brazil/RJ-2091/2020|EPI ISL 467347|B.1.1.33|Brazil|2020-04-16	0.0007072256	South America
South America|hCoV-19/Brazil/MG-CV4/2020|EPI ISL 429667|B.1.255|Brazil|2020-03-09	South America|hCoV-19/Brazil/RJ-2091/2020|EPI ISL 467347|B.1.1.33|Brazil|2020-04-16	0.0003702953	South America
South America|hCoV-19/Chile/RM-ISPCH-6/2020|EPI ISL 445249|B|Chile|2020-03-09	South America|hCoV-19/Brazil/RJ-2091/2020|EPI ISL 467347|B.1.1.33|Brazil|2020-04-16	0.0004713505	South America
South America|hCoV-19/Chile/RM-ISPCH-9/2020|EPI ISL 445252|B.1.5|Chile|2020-03-09	South America|hCoV-19/Brazil/RJ-2091/2020|EPI ISL 467347|B.1.1.33|Brazil|2020-04-16	0.0003366333	South America
South America|hCoV-19/Chile/RM-ISPCH-7/2020|EPI ISL 445250|B.1.5|Chile|2020-03-09	South America|hCoV-19/Brazil/RJ-2091/2020|EPI ISL 467347|B.1.1.33|Brazil|2020-04-16	0.0003029491	South America
South America|hCoV-19/Peru/HUC-INS-008/2020|EPI ISL 489839|B.1.5|Peru|2020-03-09	South America|hCoV-19/Brazil/RJ-2091/2020|EPI ISL 467347|B.1.1.33|Brazil|2020-04-16	0.0003049917	South America
South America|hCoV-19/Peru/ICA-INS-012/2020|EPI ISL 489989|B.1.5|Peru|2020-03-09	South America|hCoV-19/Brazil/RJ-2091/2020|EPI ISL 467347|B.1.1.33|Brazil|2020-04-16	0.0003388961	South America
South America|hCoV-19/Chile/RM-ISPCH-5/2020|EPI ISL 445248|B.1.5|Chile|2020-03-09	South America|hCoV-19/Brazil/RJ-2091/2020|EPI ISL 467347|B.1.1.33|Brazil|2020-04-16	0.0003029593	South America
South America|hCoV-19/Brazil/SP-L12-CD28/2020|EPI ISL 476221|B.1.1.33|Brazil|2020-03-09	South America|hCoV-19/Brazil/RJ-2091/2020|EPI ISL 467347|B.1.1.33|Brazil|2020-04-16	0.0001019518	South America
South America|hCoV-19/Ecuador/HEE-01/2020|EPI ISL 417482|B|Ecuador|2020-03-09	South America|hCoV-19/Brazil/RJ-2091/2020|EPI ISL 467347|B.1.1.33|Brazil|2020-04-16	0.0004901712	South America
South America|hCoV-19/Chile/RM-ISPCH-8/2020|EPI ISL 445251|B.1.1|Chile|2020-03-10	South America|hCoV-19/Brazil/RJ-2091/2020|EPI ISL 467347|B.1.1.33|Brazil|2020-04-16	0.0002692487	South America
South America|hCoV-19/Peru/LIM-010/2020|EPI ISL 415787|B.1.1|Peru|2020-03-10	South America|hCoV-19/Brazil/RJ-2091/2020|EPI ISL 467347|B.1.1.33|Brazil|2020-04-16	0.0002355934	South America
South America|hCoV-19/Chile/RM-ISPCH-16/2020|EPI ISL 445259|A.2|Chile|2020-03-10	South America|hCoV-19/Brazil/RJ-2091/2020|EPI ISL 467347|B.1.1.33|Brazil|2020-04-16	0.0006397610	South America
South America|hCoV-19/Chile/RM-ISPCH-10/2020|EPI ISL 445253|B.1.255|Chile|2020-03-10	South America|hCoV-19/Brazil/RJ-2091/2020|EPI ISL 467347|B.1.1.33|Brazil|2020-04-16	0.0003366246	South America
South America|hCoV-19/Chile/RM-ISPCH-12/2020|EPI ISL 445255|B.1.1.10|Chile|2020-03-10	South America|hCoV-19/Brazil/RJ-2091/2020|EPI ISL 467347|B.1.1.33|Brazil|2020-04-16	0.0002692556	South America
South America|hCoV-19/Brazil/SC-769/2020|EPI ISL 427306|B.1|Brazil|2020-03-10	South America|hCoV-19/Brazil/RJ-2091/2020|EPI ISL 467347|B.1.1.33|Brazil|2020-04-16	0.0003366246	South America
South America|hCoV-19/Brazil/SC-766/2020|EPI ISL 427305|B.6|Brazil|2020-03-10	South America|hCoV-19/Brazil/RJ-2091/2020|EPI ISL 467347|B.1.1.33|Brazil|2020-04-16	0.0006060759	South America
South America|hCoV-19/Peru/LIM-INS-016/2020|EPI ISL 490315|B.1.1|Peru|2020-03-10	South America|hCoV-19/Brazil/RJ-2091/2020|EPI ISL 467347|B.1.1.33|Brazil|2020-04-16	0.0002371928	South America
South America|hCoV-19/Chile/RM-ISPCH-13/2020|EPI ISL 445256|B.1.1|Chile|2020-03-10	South America|hCoV-19/Brazil/RJ-2091/2020|EPI ISL 467347|B.1.1.33|Brazil|2020-04-16	0.0002692919	South America
South America|hCoV-19/Chile/RM-ISPCH-18/2020|EPI ISL 445261|B.1.5|Chile|2020-03-11	South America|hCoV-19/Brazil/RJ-2091/2020|EPI ISL 467347|B.1.1.33|Brazil|2020-04-16	0.0003366333	South America
South America|hCoV-19/Peru/LIM-INS-160/2020|EPI ISL 536553|B.1.5|Peru|2020-03-11	South America|hCoV-19/Brazil/RJ-2091/2020|EPI ISL 467347|B.1.1.33|Brazil|2020-04-16	0.0005050794	South America
South America|hCoV-19/Chile/BI-ISPCH-3/2020|EPI ISL 445332|B.1.5|Chile|2020-03-11	South America|hCoV-19/Brazil/RJ-2091/2020|EPI ISL 467347|B.1.1.33|Brazil|2020-04-16	0.0003703049	South America
South America|hCoV-19/Chile/RM-ISPCH-22/2020|EPI ISL 445265|B.1.5|Chile|2020-03-11	South America|hCoV-19/Brazil/RJ-2091/2020|EPI ISL 467347|B.1.1.33|Brazil|2020-04-16	0.0003029491	South America
South America|hCoV-19/Brazil/RJ-477/2020|EPI ISL 427300|B.1.1|Brazil|2020-03-11	South America|hCoV-19/Brazil/RJ-2091/2020|EPI ISL 467347|B.1.1.33|Brazil|2020-04-16	0.0002019328	South America
South America|hCoV-19/Chile/RM-ISPCH-19/2020|EPI ISL 445262|B.1.5|Chile|2020-03-11	South America|hCoV-19/Brazil/RJ-2091/2020|EPI ISL 467347|B.1.1.33|Brazil|2020-04-16	0.0003029554	South America
South America|hCoV-19/Brazil/RJ-477i/2020|EPI ISL 427301|B.1.1|Brazil|2020-03-11	South America|hCoV-19/Brazil/RJ-2091/2020|EPI ISL 467347|B.1.1.33|Brazil|2020-04-16	0.0002019328	South America
South America|hCoV-19/Peru/LIM-INS-011/2020|EPI ISL 489988|A.2|Peru|2020-03-11	South America|hCoV-19/Brazil/RJ-2091/2020|EPI ISL 467347|B.1.1.33|Brazil|2020-04-16	0.0006440760	South America
South America|hCoV-19/Peru/LIM-INS-015/2020|EPI ISL 490209|B.1.5|Peru|2020-03-11	South America|hCoV-19/Brazil/RJ-2091/2020|EPI ISL 467347|B.1.1.33|Brazil|2020-04-16	0.0004745540	South America
South America|hCoV-19/Peru/LIM-INS-006/2020|EPI ISL 489838|B.1.1|Peru|2020-03-11	South America|hCoV-19/Brazil/RJ-2091/2020|EPI ISL 467347|B.1.1.33|Brazil|2020-04-16	0.0002032887	South America
South America|hCoV-19/Chile/RM-ISPCH-15/2020|EPI ISL 445258|A.2|Chile|2020-03-11	South America|hCoV-19/Brazil/RJ-2091/2020|EPI ISL 467347|B.1.1.33|Brazil|2020-04-16	0.0006397826	South America
South America|hCoV-19/Chile/RM-ISPCH-17/2020|EPI ISL 445260|A.2|Chile|2020-03-11	South America|hCoV-19/Brazil/RJ-2091/2020|EPI ISL 467347|B.1.1.33|Brazil|2020-04-16	0.0007071595	South America
South America|hCoV-19/Chile/RM-ISPCH-20/2020|EPI ISL 445263|B.1.5|Chile|2020-03-11	South America|hCoV-19/Brazil/RJ-2091/2020|EPI ISL 467347|B.1.1.33|Brazil|2020-04-16	0.0003029695	South America
South America|hCoV-19/Brazil/MG-CV12/2020|EPI ISL 429674|B.1|Brazil|2020-03-11	South America|hCoV-19/Brazil/RJ-2091/2020|EPI ISL 467347|B.1.1.33|Brazil|2020-04-16	0.0004599784	South America
South America|hCoV-19/Chile/BI-ISPCH-2/2020|EPI ISL 445331|B.1.1|Chile|2020-03-12	South America|hCoV-19/Brazil/RJ-2091/2020|EPI ISL 467347|B.1.1.33|Brazil|2020-04-16	0.0002019326	South America
South America|hCoV-19/Chile/BI-ISPCH-2-2/2020|EPI ISL 445333|B.1.5|Chile|2020-03-12	South America|hCoV-19/Brazil/RJ-2091/2020|EPI ISL 467347|B.1.1.33|Brazil|2020-04-16	0.0003366176	South America
South America|hCoV-19/Chile/RM-ISPCH-21/2020|EPI ISL 445264|B.1.1.10|Chile|2020-03-12	South America|hCoV-19/Brazil/RJ-2091/2020|EPI ISL 467347|B.1.1.33|Brazil|2020-04-16	0.0002692556	South America
South America|hCoV-19/Brazil/SE-6535/2020|EPI ISL 541375|B.1.5|Brazil|2020-03-12	South America|hCoV-19/Brazil/RJ-2091/2020|EPI ISL 467347|B.1.1.33|Brazil|2020-04-16	0.0003366333	South America
South America|hCoV-19/Brazil/SC-770/2020|EPI ISL 541370|B.1.1.33|Brazil|2020-03-12	South America|hCoV-19/Brazil/RJ-2091/2020|EPI ISL 467347|B.1.1.33|Brazil|2020-04-16	0.0001346204	South America
South America|hCoV-19/Chile/ML-CMM-25343/2020|EPI ISL 459863|A|Chile|2020-03-12	South America|hCoV-19/Brazil/RJ-2091/2020|EPI ISL 467347|B.1.1.33|Brazil|2020-04-16	0.0004713383	South America
South America|hCoV-19/Colombia/DC-INS-79190/2020|EPI ISL 456120|B.1.5|Colombia|2020-03-12	South America|hCoV-19/Brazil/RJ-2091/2020|EPI ISL 467347|B.1.1.33|Brazil|2020-04-16	0.0003389562	South America
South America|hCoV-19/Brazil/UN-HIAE-SP03/2020|EPI ISL 486427|B.1.1.33|Brazil|2020-03-13	South America|hCoV-19/Brazil/RJ-2091/2020|EPI ISL 467347|B.1.1.33|Brazil|2020-04-16	0.0002019275	South America
South America|hCoV-19/Peru/LIM-INS-150/2020|EPI ISL 536545|B|Peru|2020-03-13	South America|hCoV-19/Brazil/RJ-2091/2020|EPI ISL 467347|B.1.1.33|Brazil|2020-04-16	0.0005387103	South America
South America|hCoV-19/Chile/BI-ISPCH-1/2020|EPI ISL 445271|B.1.1|Chile|2020-03-13	South America|hCoV-19/Brazil/RJ-2091/2020|EPI ISL 467347|B.1.1.33|Brazil|2020-04-16	0.0002019328	South America
South America|hCoV-19/Aruba/AW-RIVM-10101/2020|EPI ISL 547445|B.40|Aruba|2020-03-13	South America|hCoV-19/Brazil/RJ-2091/2020|EPI ISL 467347|B.1.1.33|Brazil|2020-04-16	0.0006060917	South America
South America|hCoV-19/Brazil/MG-CV6/2020|EPI ISL 429669|B.1|Brazil|2020-03-13	South America|hCoV-19/Brazil/RJ-2091/2020|EPI ISL 467347|B.1.1.33|Brazil|2020-04-16	0.0003702953	South America
South America|hCoV-19/Brazil/DF-615i/2020|EPI ISL 427294|B.1.1.33|Brazil|2020-03-13	South America|hCoV-19/Brazil/RJ-2091/2020|EPI ISL 467347|B.1.1.33|Brazil|2020-04-16	0.0001009570	South America
South America|hCoV-19/Brazil/SC-771/2020|EPI ISL 541371|B.1.5|Brazil|2020-03-13	South America|hCoV-19/Brazil/RJ-2091/2020|EPI ISL 467347|B.1.1.33|Brazil|2020-04-16	0.0003031124	South America
South America|hCoV-19/Peru/LAM-INS-073/2020|EPI ISL 523994|B.1.1|Peru|2020-03-13	South America|hCoV-19/Brazil/RJ-2091/2020|EPI ISL 467347|B.1.1.33|Brazil|2020-04-16	0.0002710637	South America
South America|hCoV-19/Peru/CAJ-INS-061/2020|EPI ISL 517770|B.1.1.1|Peru|2020-03-13	South America|hCoV-19/Brazil/RJ-2091/2020|EPI ISL 467347|B.1.1.33|Brazil|2020-04-16	0.0003049718	South America
South America|hCoV-19/Brazil/DF-0001/2020|EPI ISL 426580|B.1.1|Brazil|2020-03-13	South America|hCoV-19/Brazil/RJ-2091/2020|EPI ISL 467347|B.1.1.33|Brazil|2020-04-16	0.0001354051	South America
South America|hCoV-19/Brazil/GO-0207/2020|EPI ISL 470574|B.40|Brazil|2020-03-13	South America|hCoV-19/Brazil/RJ-2091/2020|EPI ISL 467347|B.1.1.33|Brazil|2020-04-16	0.0005820279	South America
South America|hCoV-19/Brazil/MG-CV8/2020|EPI ISL 429671|B.1.1|Brazil|2020-03-13	South America|hCoV-19/Brazil/RJ-2091/2020|EPI ISL 467347|B.1.1.33|Brazil|2020-04-16	0.0003448636	South America
South America|hCoV-19/Chile/MA-ISPCH-1/2020|EPI ISL 445268|B.1.98|Chile|2020-03-14	South America|hCoV-19/Brazil/RJ-2091/2020|EPI ISL 467347|B.1.1.33|Brazil|2020-04-16	0.0003029411	South America
South America|hCoV-19/Brazil/RN-IEC-162277/2020|EPI ISL 524798|B.1.1.33|Brazil|2020-03-14	South America|hCoV-19/Brazil/RJ-2091/2020|EPI ISL 467347|B.1.1.33|Brazil|2020-04-16	0.0001009570	South America
South America|hCoV-19/Peru/LIM-INS-159/2020|EPI ISL 536552|B.1.1|Peru|2020-03-14	South America|hCoV-19/Brazil/RJ-2091/2020|EPI ISL 467347|B.1.1.33|Brazil|2020-04-16	0.0001682692	South America
South America|hCoV-19/Peru/LIM-INS-147/2020|EPI ISL 536542|B.1.1|Peru|2020-03-14	South America|hCoV-19/Brazil/RJ-2091/2020|EPI ISL 467347|B.1.1.33|Brazil|2020-04-16	0.0002355873	South America
South America|hCoV-19/Chile/RM-CMM-23741/2020|EPI ISL 468752|B.1.1.33|Chile|2020-03-14	South America|hCoV-19/Brazil/RJ-2091/2020|EPI ISL 467347|B.1.1.33|Brazil|2020-04-16	0.0001009570	South America
South America|hCoV-19/Chile/AR-ISPCH-1/2020|EPI ISL 445270|B.1.1|Chile|2020-03-14	South America|hCoV-19/Brazil/RJ-2091/2020|EPI ISL 467347|B.1.1.33|Brazil|2020-04-16	0.0002356044	South America
South America|hCoV-19/Chile/VS-ISPCH-2/2020|EPI ISL 445285|B.1.255|Chile|2020-03-14	South America|hCoV-19/Brazil/RJ-2091/2020|EPI ISL 467347|B.1.1.33|Brazil|2020-04-16	0.0003366359	South America
South America|hCoV-19/Chile/RM-ISPCH-24/2020|EPI ISL 445303|B|Chile|2020-03-14	South America|hCoV-19/Brazil/RJ-2091/2020|EPI ISL 467347|B.1.1.33|Brazil|2020-04-16	0.0005387465	South America
South America|hCoV-19/Colombia/ATL-INS-79743/2020|EPI ISL 456145|B.1.5|Colombia|2020-03-14	South America|hCoV-19/Brazil/RJ-2091/2020|EPI ISL 467347|B.1.1.33|Brazil|2020-04-16	0.0003059350	South America
South America|hCoV-19/Brazil/MG-0211/2020|EPI ISL 470578|B.1.1|Brazil|2020-03-14	South America|hCoV-19/Brazil/RJ-2091/2020|EPI ISL 467347|B.1.1.33|Brazil|2020-04-16	0.0002074274	South America
South America|hCoV-19/Colombia/VAC-INS-79773/2020|EPI ISL 456134|B.1.5|Colombia|2020-03-14	South America|hCoV-19/Brazil/RJ-2091/2020|EPI ISL 467347|B.1.1.33|Brazil|2020-04-16	0.0003119247	South America
South America|hCoV-19/Colombia/VAC-INS-79779/2020|EPI ISL 456135|B.1.5|Colombia|2020-03-14	South America|hCoV-19/Brazil/RJ-2091/2020|EPI ISL 467347|B.1.1.33|Brazil|2020-04-16	0.0003123902	South America
South America|hCoV-19/Brazil/MG-0212/2020|EPI ISL 470579|B.1.5|Brazil|2020-03-14	South America|hCoV-19/Brazil/RJ-2091/2020|EPI ISL 467347|B.1.1.33|Brazil|2020-04-16	0.0002829790	South America
South America|hCoV-19/Brazil/CE-L10-CD171/2020|EPI ISL 476184|B.1.5|Brazil|2020-03-14	South America|hCoV-19/Brazil/RJ-2091/2020|EPI ISL 467347|B.1.1.33|Brazil|2020-04-16	0.0003562351	South America
South America|hCoV-19/Colombia/VAC-INS-79929/2020|EPI ISL 456136|B.1|Colombia|2020-03-14	South America|hCoV-19/Brazil/RJ-2091/2020|EPI ISL 467347|B.1.1.33|Brazil|2020-04-16	0.0003885430	South America
South America|hCoV-19/Chile/BI-CMM-25338/2020|EPI ISL 468760|B.1.1|Chile|2020-03-15	South America|hCoV-19/Brazil/RJ-2091/2020|EPI ISL 467347|B.1.1.33|Brazil|2020-04-16	0.0002019328	South America
South America|hCoV-19/Chile/LI-ISPCH-3/2020|EPI ISL 445275|B.1.1|Chile|2020-03-15	South America|hCoV-19/Brazil/RJ-2091/2020|EPI ISL 467347|B.1.1.33|Brazil|2020-04-16	0.0002356044	South America
South America|hCoV-19/Colombia/VAC-INS-79965/2020|EPI ISL 456150|B.1.5|Colombia|2020-03-15	South America|hCoV-19/Brazil/RJ-2091/2020|EPI ISL 467347|B.1.1.33|Brazil|2020-04-16	0.0003703049	South America
South America|hCoV-19/Chile/RM-CMM-27991/2020|EPI ISL 459857|B.1.5|Chile|2020-03-15	South America|hCoV-19/Brazil/RJ-2091/2020|EPI ISL 467347|B.1.1.33|Brazil|2020-04-16	0.0003029491	South America
South America|hCoV-19/Chile/LI-ISPCH-2/2020|EPI ISL 445274|B|Chile|2020-03-15	South America|hCoV-19/Brazil/RJ-2091/2020|EPI ISL 467347|B.1.1.33|Brazil|2020-04-16	0.0004376762	South America
South America|hCoV-19/Chile/LI-ISPCH-4/2020|EPI ISL 445276|B.1.1|Chile|2020-03-15	South America|hCoV-19/Brazil/RJ-2091/2020|EPI ISL 467347|B.1.1.33|Brazil|2020-04-16	0.0002356124	South America
South America|hCoV-19/Chile/MA-ISPCH-2/2020|EPI ISL 445269|B.1.98|Chile|2020-03-15	South America|hCoV-19/Brazil/RJ-2091/2020|EPI ISL 467347|B.1.1.33|Brazil|2020-04-16	0.0003029515	South America
South America|hCoV-19/Chile/VS-ISPCH-1/2020|EPI ISL 445272|B.1.5|Chile|2020-03-15	South America|hCoV-19/Brazil/RJ-2091/2020|EPI ISL 467347|B.1.1.33|Brazil|2020-04-16	0.0003029515	South America
South America|hCoV-19/Colombia/SAN-INS-80123/2020|EPI ISL 456149|B.1.1|Colombia|2020-03-15	South America|hCoV-19/Brazil/RJ-2091/2020|EPI ISL 467347|B.1.1.33|Brazil|2020-04-16	0.0002020159	South America
South America|hCoV-19/Brazil/RJ-MD63-1b/2020|EPI ISL 528638|B.1.1.33|Brazil|2020-03-16	South America|hCoV-19/Brazil/RJ-2091/2020|EPI ISL 467347|B.1.1.33|Brazil|2020-04-16	0.0001009570	South America
South America|hCoV-19/Chile/LI-ISPCH-1/2020|EPI ISL 445273|B.1.5|Chile|2020-03-16	South America|hCoV-19/Brazil/RJ-2091/2020|EPI ISL 467347|B.1.1.33|Brazil|2020-04-16	0.0003703049	South America
South America|hCoV-19/Chile/LI-ISPCH-5/2020|EPI ISL 445277|B.1.1|Chile|2020-03-16	South America|hCoV-19/Brazil/RJ-2091/2020|EPI ISL 467347|B.1.1.33|Brazil|2020-04-16	0.0002356044	South America
South America|hCoV-19/Chile/RM-ISPCH-26/2020|EPI ISL 445305|B.1|Chile|2020-03-16	South America|hCoV-19/Brazil/RJ-2091/2020|EPI ISL 467347|B.1.1.33|Brazil|2020-04-16	0.0004039779	South America
South America|hCoV-19/Chile/RM-ISPCH-28/2020|EPI ISL 445307|B.1|Chile|2020-03-16	South America|hCoV-19/Brazil/RJ-2091/2020|EPI ISL 467347|B.1.1.33|Brazil|2020-04-16	0.0003703049	South America
South America|hCoV-19/Chile/LI-ISPCH-6/2020|EPI ISL 445278|B.1.5|Chile|2020-03-16	South America|hCoV-19/Brazil/RJ-2091/2020|EPI ISL 467347|B.1.1.33|Brazil|2020-04-16	0.0003366176	South America
South America|hCoV-19/Brazil/RJ-MD63-1a/2020|EPI ISL 528637|B.1.1.33|Brazil|2020-03-16	South America|hCoV-19/Brazil/RJ-2091/2020|EPI ISL 467347|B.1.1.33|Brazil|2020-04-16	0.0001682814	South America
South America|hCoV-19/Peru/LIM-INS-143/2020|EPI ISL 536538|B.1.1.1|Peru|2020-03-16	South America|hCoV-19/Brazil/RJ-2091/2020|EPI ISL 467347|B.1.1.33|Brazil|2020-04-16	0.0003702684	South America
South America|hCoV-19/Brazil/MG-CV21/2020|EPI ISL 429681|B.1|Brazil|2020-03-16	South America|hCoV-19/Brazil/RJ-2091/2020|EPI ISL 467347|B.1.1.33|Brazil|2020-04-16	0.0003702953	South America
South America|hCoV-19/Chile/RM-ISPCH-30/2020|EPI ISL 445309|B.1.5|Chile|2020-03-16	South America|hCoV-19/Brazil/RJ-2091/2020|EPI ISL 467347|B.1.1.33|Brazil|2020-04-16	0.0003029491	South America
South America|hCoV-19/Brazil/AM-02/2020|EPI ISL 417034|A.2|Brazil|2020-03-16	South America|hCoV-19/Brazil/RJ-2091/2020|EPI ISL 467347|B.1.1.33|Brazil|2020-04-16	0.0007071357	South America
South America|hCoV-19/Brazil/MG-CV16/2020|EPI ISL 429676|B.1.1|Brazil|2020-03-16	South America|hCoV-19/Brazil/RJ-2091/2020|EPI ISL 467347|B.1.1.33|Brazil|2020-04-16	0.0002362533	South America
South America|hCoV-19/Peru/LAM-INS-071/2020|EPI ISL 523954|B.1.1.1|Peru|2020-03-16	South America|hCoV-19/Brazil/RJ-2091/2020|EPI ISL 467347|B.1.1.33|Brazil|2020-04-16	0.0003046621	South America
South America|hCoV-19/Peru/ANC-INS-066/2020|EPI ISL 516987|B.1.1.1|Peru|2020-03-16	South America|hCoV-19/Brazil/RJ-2091/2020|EPI ISL 467347|B.1.1.33|Brazil|2020-04-16	0.0003049614	South America
South America|hCoV-19/Chile/RM-ISPCH-29/2020|EPI ISL 445308|B.1.5|Chile|2020-03-16	South America|hCoV-19/Brazil/RJ-2091/2020|EPI ISL 467347|B.1.1.33|Brazil|2020-04-16	0.0003029593	South America
South America|hCoV-19/Brazil/PR-5619/2020|EPI ISL 541342|B.1|Brazil|2020-03-16	South America|hCoV-19/Brazil/RJ-2091/2020|EPI ISL 467347|B.1.1.33|Brazil|2020-04-16	0.0003703202	South America
South America|hCoV-19/Colombia/RIS-INS-80245/2020|EPI ISL 456155|B.1.5|Colombia|2020-03-16	South America|hCoV-19/Brazil/RJ-2091/2020|EPI ISL 467347|B.1.1.33|Brazil|2020-04-16	0.0003703797	South America
South America|hCoV-19/Colombia/VAC-INS-79943/2020|EPI ISL 456138|B.1.5|Colombia|2020-03-16	South America|hCoV-19/Brazil/RJ-2091/2020|EPI ISL 467347|B.1.1.33|Brazil|2020-04-16	0.0003720755	South America
South America|hCoV-19/Colombia/BOL-INS-80191/2020|EPI ISL 456122|B.1|Colombia|2020-03-16	South America|hCoV-19/Brazil/RJ-2091/2020|EPI ISL 467347|B.1.1.33|Brazil|2020-04-16	0.0003447229	South America
South America|hCoV-19/Peru/LIM-INS-141/2020|EPI ISL 536536|B|Peru|2020-03-16	South America|hCoV-19/Brazil/RJ-2091/2020|EPI ISL 467347|B.1.1.33|Brazil|2020-04-16	0.0005175847	South America
South America|hCoV-19/Brazil/RJ-L10-CD158/2020|EPI ISL 476180|B.1.1.33|Brazil|2020-03-16	South America|hCoV-19/Brazil/RJ-2091/2020|EPI ISL 467347|B.1.1.33|Brazil|2020-04-16	0.0001052195	South America
South America|hCoV-19/Brazil/RJ-L10-CD154/2020|EPI ISL 476178|B.1.1.33|Brazil|2020-03-16	South America|hCoV-19/Brazil/RJ-2091/2020|EPI ISL 467347|B.1.1.33|Brazil|2020-04-16	0.0001768894	South America
South America|hCoV-19/Brazil/RS-L11-CD180/2020|EPI ISL 476192|B.1.1.33|Brazil|2020-03-16	South America|hCoV-19/Brazil/RJ-2091/2020|EPI ISL 467347|B.1.1.33|Brazil|2020-04-16	0.0001061235	South America
South America|hCoV-19/Brazil/MG-CV19/2020|EPI ISL 429679|B.1.1|Brazil|2020-03-16	South America|hCoV-19/Brazil/RJ-2091/2020|EPI ISL 467347|B.1.1.33|Brazil|2020-04-16	0.0002496755	South America
South America|hCoV-19/Chile/MA-ISPCH-3/2020|EPI ISL 445280|B.1.98|Chile|2020-03-17	South America|hCoV-19/Brazil/RJ-2091/2020|EPI ISL 467347|B.1.1.33|Brazil|2020-04-16	0.0003029410	South America
South America|hCoV-19/Brazil/MG-CV31/2020|EPI ISL 429687|B.1|Brazil|2020-03-17	South America|hCoV-19/Brazil/RJ-2091/2020|EPI ISL 467347|B.1.1.33|Brazil|2020-04-16	0.0004040157	South America
South America|hCoV-19/Chile/RM-CMM-26639/2020|EPI ISL 459858|A.2|Chile|2020-03-17	South America|hCoV-19/Brazil/RJ-2091/2020|EPI ISL 467347|B.1.1.33|Brazil|2020-04-16	0.0007071540	South America
South America|hCoV-19/Chile/RM-ISPCH-35/2020|EPI ISL 445314|B.1|Chile|2020-03-17	South America|hCoV-19/Brazil/RJ-2091/2020|EPI ISL 467347|B.1.1.33|Brazil|2020-04-16	0.0003366333	South America
South America|hCoV-19/Peru/LIM-INS-138/2020|EPI ISL 536533|B.1.1|Peru|2020-03-17	South America|hCoV-19/Brazil/RJ-2091/2020|EPI ISL 467347|B.1.1.33|Brazil|2020-04-16	0.0002019275	South America
South America|hCoV-19/Brazil/MG-CV32/2020|EPI ISL 429688|B.1.1|Brazil|2020-03-17	South America|hCoV-19/Brazil/RJ-2091/2020|EPI ISL 467347|B.1.1.33|Brazil|2020-04-16	0.0002019464	South America
South America|hCoV-19/Peru/LIM-INS-139/2020|EPI ISL 536534|B.1.1|Peru|2020-03-17	South America|hCoV-19/Brazil/RJ-2091/2020|EPI ISL 467347|B.1.1.33|Brazil|2020-04-16	0.0002019328	South America
South America|hCoV-19/Chile/RM-ISPCH-38/2020|EPI ISL 445317|B.1.1|Chile|2020-03-17	South America|hCoV-19/Brazil/RJ-2091/2020|EPI ISL 467347|B.1.1.33|Brazil|2020-04-16	0.0001682692	South America
South America|hCoV-19/Brazil/AP-IEC-161167/2020|EPI ISL 450873|B.1.1.33|Brazil|2020-03-17	South America|hCoV-19/Brazil/RJ-2091/2020|EPI ISL 467347|B.1.1.33|Brazil|2020-04-16	0.0001009570	South America
South America|hCoV-19/Chile/RM-ISPCH-41/2020|EPI ISL 445320|B.1.5|Chile|2020-03-17	South America|hCoV-19/Brazil/RJ-2091/2020|EPI ISL 467347|B.1.1.33|Brazil|2020-04-16	0.0003029491	South America
South America|hCoV-19/Aruba/AW-RIVM-10113/2020|EPI ISL 547446|B.1|Aruba|2020-03-17	South America|hCoV-19/Brazil/RJ-2091/2020|EPI ISL 467347|B.1.1.33|Brazil|2020-04-16	0.0003702953	South America
South America|hCoV-19/Brazil/PR-5618/2020|EPI ISL 541341|B.1|Brazil|2020-03-17	South America|hCoV-19/Brazil/RJ-2091/2020|EPI ISL 467347|B.1.1.33|Brazil|2020-04-16	0.0003703251	South America
South America|hCoV-19/Brazil/PR-5617/2020|EPI ISL 541340|B.1|Brazil|2020-03-17	South America|hCoV-19/Brazil/RJ-2091/2020|EPI ISL 467347|B.1.1.33|Brazil|2020-04-16	0.0004040020	South America
South America|hCoV-19/Peru/JUN-INS-074/2020|EPI ISL 524471|B.1.255|Peru|2020-03-17	South America|hCoV-19/Brazil/RJ-2091/2020|EPI ISL 467347|B.1.1.33|Brazil|2020-04-16	0.0003727921	South America
South America|hCoV-19/Chile/RM-ISPCH-32/2020|EPI ISL 445311|B.1.5|Chile|2020-03-17	South America|hCoV-19/Brazil/RJ-2091/2020|EPI ISL 467347|B.1.1.33|Brazil|2020-04-16	0.0003029514	South America
South America|hCoV-19/Chile/RM-CMM-25669/2020|EPI ISL 459862|B.1.5|Chile|2020-03-17	South America|hCoV-19/Brazil/RJ-2091/2020|EPI ISL 467347|B.1.1.33|Brazil|2020-04-16	0.0002692842	South America
South America|hCoV-19/Chile/RM-ISPCH-42/2020|EPI ISL 445321|B.1.1|Chile|2020-03-17	South America|hCoV-19/Brazil/RJ-2091/2020|EPI ISL 467347|B.1.1.33|Brazil|2020-04-16	0.0001682749	South America
South America|hCoV-19/Chile/RM-ISPCH-34/2020|EPI ISL 445313|B.1.5|Chile|2020-03-17	South America|hCoV-19/Brazil/RJ-2091/2020|EPI ISL 467347|B.1.1.33|Brazil|2020-04-16	0.0003366289	South America
South America|hCoV-19/Chile/BI-ISPCH-1-2/2020|EPI ISL 445281|B.1.1|Chile|2020-03-17	South America|hCoV-19/Brazil/RJ-2091/2020|EPI ISL 467347|B.1.1.33|Brazil|2020-04-16	0.0002019395	South America
South America|hCoV-19/Chile/RM-ISPCH-33/2020|EPI ISL 445312|B.1.5|Chile|2020-03-17	South America|hCoV-19/Brazil/RJ-2091/2020|EPI ISL 467347|B.1.1.33|Brazil|2020-04-16	0.0003029593	South America
South America|hCoV-19/Peru/LIM-INS-148/2020|EPI ISL 536543|B.1.8|Peru|2020-03-17	South America|hCoV-19/Brazil/RJ-2091/2020|EPI ISL 467347|B.1.1.33|Brazil|2020-04-16	0.0003032349	South America
South America|hCoV-19/Peru/LIM-INS-136/2020|EPI ISL 536531|B.1|Peru|2020-03-17	South America|hCoV-19/Brazil/RJ-2091/2020|EPI ISL 467347|B.1.1.33|Brazil|2020-04-16	0.0004053559	South America
South America|hCoV-19/Uruguay/UY-NYUMC850/2020|EPI ISL 457946|A.2|Uruguay|2020-03-17	South America|hCoV-19/Brazil/RJ-2091/2020|EPI ISL 467347|B.1.1.33|Brazil|2020-04-16	0.0007144609	South America
South America|hCoV-19/Peru/LIM-INS-149/2020|EPI ISL 536544|B.1.5|Peru|2020-03-17	South America|hCoV-19/Brazil/RJ-2091/2020|EPI ISL 467347|B.1.1.33|Brazil|2020-04-16	0.0003726475	South America
South America|hCoV-19/Brazil/MG-CV26/2020|EPI ISL 429684|B.1.1|Brazil|2020-03-17	South America|hCoV-19/Brazil/RJ-2091/2020|EPI ISL 467347|B.1.1.33|Brazil|2020-04-16	0.0002730355	South America
South America|hCoV-19/Colombia/VAC-INS-81251/2020|EPI ISL 456139|B.1.1|Colombia|2020-03-17	South America|hCoV-19/Brazil/RJ-2091/2020|EPI ISL 467347|B.1.1.33|Brazil|2020-04-16	0.0001710900	South America
South America|hCoV-19/Colombia/ANT-INS-80370/2020|EPI ISL 456118|B.1.5|Colombia|2020-03-17	South America|hCoV-19/Brazil/RJ-2091/2020|EPI ISL 467347|B.1.1.33|Brazil|2020-04-16	0.0003109763	South America
South America|hCoV-19/Brazil/MG-CV33/2020|EPI ISL 429689|B.1.1|Brazil|2020-03-17	South America|hCoV-19/Brazil/RJ-2091/2020|EPI ISL 467347|B.1.1.33|Brazil|2020-04-16	0.0002090824	South America
South America|hCoV-19/Brazil/SP-L11-CD185-2/2020|EPI ISL 476196|B.1|Brazil|2020-03-17	South America|hCoV-19/Brazil/RJ-2091/2020|EPI ISL 467347|B.1.1.33|Brazil|2020-04-16	0.0003566078	South America
South America|hCoV-19/Brazil/MG-0214/2020|EPI ISL 470580|B.1.1.33|Brazil|2020-03-17	South America|hCoV-19/Brazil/RJ-2091/2020|EPI ISL 467347|B.1.1.33|Brazil|2020-04-16	0.0001757729	South America
South America|hCoV-19/Colombia/CAU-INS-80705/2020|EPI ISL 456124|B.1|Colombia|2020-03-17	South America|hCoV-19/Brazil/RJ-2091/2020|EPI ISL 467347|B.1.1.33|Brazil|2020-04-16	0.0003889086	South America
South America|hCoV-19/Aruba/AW-RIVM-10114/2020|EPI ISL 547447|B.1|Aruba|2020-03-18	South America|hCoV-19/Brazil/RJ-2091/2020|EPI ISL 467347|B.1.1.33|Brazil|2020-04-16	0.0003366245	South America
South America|hCoV-19/Chile/RM-ISPCH-65/2020|EPI ISL 445361|B.1.1|Chile|2020-03-18	South America|hCoV-19/Brazil/RJ-2091/2020|EPI ISL 467347|B.1.1.33|Brazil|2020-04-16	0.0002019275	South America
South America|hCoV-19/Peru/LIM-INS-145/2020|EPI ISL 536540|A.2|Peru|2020-03-18	South America|hCoV-19/Brazil/RJ-2091/2020|EPI ISL 467347|B.1.1.33|Brazil|2020-04-16	0.0006734476	South America
South America|hCoV-19/Peru/LIM-INS-130/2020|EPI ISL 536527|B.1.1.1|Peru|2020-03-18	South America|hCoV-19/Brazil/RJ-2091/2020|EPI ISL 467347|B.1.1.33|Brazil|2020-04-16	0.0003029193	South America
South America|hCoV-19/Brazil/SP02cc/2020|EPI ISL 450506|B|Brazil|2020-03-18	South America|hCoV-19/Brazil/RJ-2091/2020|EPI ISL 467347|B.1.1.33|Brazil|2020-04-16	0.0006061043	South America
South America|hCoV-19/Argentina/C1374/2020|EPI ISL 420599|B.1.255|Argentina|2020-03-18	South America|hCoV-19/Brazil/RJ-2091/2020|EPI ISL 467347|B.1.1.33|Brazil|2020-04-16	0.0004039675	South America
South America|hCoV-19/Brazil/AC-IEC-162535/2020|EPI ISL 458139|B.1.1.33|Brazil|2020-03-18	South America|hCoV-19/Brazil/RJ-2091/2020|EPI ISL 467347|B.1.1.33|Brazil|2020-04-16	0.0001682771	South America
South America|hCoV-19/Brazil/SP-624/2020|EPI ISL 515527|B.1.1.33|Brazil|2020-03-18	South America|hCoV-19/Brazil/RJ-2091/2020|EPI ISL 467347|B.1.1.33|Brazil|2020-04-16	0.0001009570	South America
South America|hCoV-19/Peru/LIM-INS-161/2020|EPI ISL 536554|B.1.1|Peru|2020-03-18	South America|hCoV-19/Brazil/RJ-2091/2020|EPI ISL 467347|B.1.1.33|Brazil|2020-04-16	0.0002356044	South America
South America|hCoV-19/Peru/ARE-INS-072/2020|EPI ISL 523979|B.1.1|Peru|2020-03-18	South America|hCoV-19/Brazil/RJ-2091/2020|EPI ISL 467347|B.1.1.33|Brazil|2020-04-16	0.0002032940	South America
South America|hCoV-19/Peru/LIM-INS-158/2020|EPI ISL 536551|B.1.5|Peru|2020-03-18	South America|hCoV-19/Brazil/RJ-2091/2020|EPI ISL 467347|B.1.1.33|Brazil|2020-04-16	0.0003366402	South America
South America|hCoV-19/Colombia/RIS-INS-81402/2020|EPI ISL 497736|B.1|Colombia|2020-03-18	South America|hCoV-19/Brazil/RJ-2091/2020|EPI ISL 467347|B.1.1.33|Brazil|2020-04-16	0.0003366473	South America
South America|hCoV-19/Peru/LIM-INS-144/2020|EPI ISL 536539|A.2|Peru|2020-03-18	South America|hCoV-19/Brazil/RJ-2091/2020|EPI ISL 467347|B.1.1.33|Brazil|2020-04-16	0.0006740831	South America
South America|hCoV-19/Colombia/NSA-INS-80656/2020|EPI ISL 456126|B.1.5|Colombia|2020-03-18	South America|hCoV-19/Brazil/RJ-2091/2020|EPI ISL 467347|B.1.1.33|Brazil|2020-04-16	0.0003387152	South America
South America|hCoV-19/Peru/JUN-INS-153/2020|EPI ISL 536546|B.1.5|Peru|2020-03-18	South America|hCoV-19/Brazil/RJ-2091/2020|EPI ISL 467347|B.1.1.33|Brazil|2020-04-16	0.0006174928	South America
South America|hCoV-19/Brazil/SC-0243/2020|EPI ISL 470652|B.1.1|Brazil|2020-03-18	South America|hCoV-19/Brazil/RJ-2091/2020|EPI ISL 467347|B.1.1.33|Brazil|2020-04-16	0.0002074130	South America
South America|hCoV-19/Brazil/GO-0208/2020|EPI ISL 470575|B.1.22|Brazil|2020-03-18	South America|hCoV-19/Brazil/RJ-2091/2020|EPI ISL 467347|B.1.1.33|Brazil|2020-04-16	0.0003840218	South America
South America|hCoV-19/Peru/LIM-INS-157/2020|EPI ISL 536550|B.1.1|Peru|2020-03-19	South America|hCoV-19/Brazil/RJ-2091/2020|EPI ISL 467347|B.1.1.33|Brazil|2020-04-16	0.0002019328	South America
South America|hCoV-19/Chile/MA-ISPCH-5/2020|EPI ISL 445283|B.1|Chile|2020-03-19	South America|hCoV-19/Brazil/RJ-2091/2020|EPI ISL 467347|B.1.1.33|Brazil|2020-04-16	0.0003366246	South America
South America|hCoV-19/Peru/LIM-INS-155/2020|EPI ISL 536548|B.1.255|Peru|2020-03-19	South America|hCoV-19/Brazil/RJ-2091/2020|EPI ISL 467347|B.1.1.33|Brazil|2020-04-16	0.0003366246	South America
South America|hCoV-19/Chile/VS-ISPCH-3/2020|EPI ISL 445286|B.1|Chile|2020-03-19	South America|hCoV-19/Brazil/RJ-2091/2020|EPI ISL 467347|B.1.1.33|Brazil|2020-04-16	0.0003702953	South America
South America|hCoV-19/Colombia/VAC-INS-82320/2020|EPI ISL 456151|B.1|Colombia|2020-03-19	South America|hCoV-19/Brazil/RJ-2091/2020|EPI ISL 467347|B.1.1.33|Brazil|2020-04-16	0.0003366246	South America
South America|hCoV-19/Peru/JUN-UPCH-0118/2020|EPI ISL 568515|B.1.255|Peru|2020-03-19	South America|hCoV-19/Brazil/RJ-2091/2020|EPI ISL 467347|B.1.1.33|Brazil|2020-04-16	0.0003702953	South America
South America|hCoV-19/Brazil/RJ-LVM161-2/2020|EPI ISL 528539|A.2|Brazil|2020-03-19	South America|hCoV-19/Brazil/RJ-2091/2020|EPI ISL 467347|B.1.1.33|Brazil|2020-04-16	0.0006734651	South America
South America|hCoV-19/Chile/MA-ISPCH-4/2020|EPI ISL 445282|B.1.5|Chile|2020-03-19	South America|hCoV-19/Brazil/RJ-2091/2020|EPI ISL 467347|B.1.1.33|Brazil|2020-04-16	0.0003029413	South America
South America|hCoV-19/Brazil/PB-IEC-161853/2020|EPI ISL 524801|B.1.5|Brazil|2020-03-19	South America|hCoV-19/Brazil/RJ-2091/2020|EPI ISL 467347|B.1.1.33|Brazil|2020-04-16	0.0003702953	South America
South America|hCoV-19/Chile/RM-ISPCH-45/2020|EPI ISL 445324|B.1.5|Chile|2020-03-19	South America|hCoV-19/Brazil/RJ-2091/2020|EPI ISL 467347|B.1.1.33|Brazil|2020-04-16	0.0003029491	South America
South America|hCoV-19/Brazil/SE-6536/2020|EPI ISL 541376|B.1.1.33|Brazil|2020-03-19	South America|hCoV-19/Brazil/RJ-2091/2020|EPI ISL 467347|B.1.1.33|Brazil|2020-04-16	0.0001346124	South America
South America|hCoV-19/Brazil/SE-6533/2020|EPI ISL 541374|B.1.1|Brazil|2020-03-19	South America|hCoV-19/Brazil/RJ-2091/2020|EPI ISL 467347|B.1.1.33|Brazil|2020-04-16	0.0002355934	South America
South America|hCoV-19/Chile/RM-ISPCH-36/2020|EPI ISL 445315|B.1.1|Chile|2020-03-19	South America|hCoV-19/Brazil/RJ-2091/2020|EPI ISL 467347|B.1.1.33|Brazil|2020-04-16	0.0002019395	South America
South America|hCoV-19/Chile/RM-ISPCH-39/2020|EPI ISL 445318|B|Chile|2020-03-19	South America|hCoV-19/Brazil/RJ-2091/2020|EPI ISL 467347|B.1.1.33|Brazil|2020-04-16	0.0005387284	South America
South America|hCoV-19/Peru/LIM-INS-162/2020|EPI ISL 536555|B.1.1|Peru|2020-03-19	South America|hCoV-19/Brazil/RJ-2091/2020|EPI ISL 467347|B.1.1.33|Brazil|2020-04-16	0.0002030480	South America
South America|hCoV-19/Chile/VS-CMM-28875/2020|EPI ISL 459864|B.1.1|Chile|2020-03-19	South America|hCoV-19/Brazil/RJ-2091/2020|EPI ISL 467347|B.1.1.33|Brazil|2020-04-16	0.0001358694	South America
South America|hCoV-19/Brazil/SP-L7-CD67/2020|EPI ISL 476435|B.1.1.33|Brazil|2020-03-19	South America|hCoV-19/Brazil/RJ-2091/2020|EPI ISL 467347|B.1.1.33|Brazil|2020-04-16	0.0001359386	South America
South America|hCoV-19/Peru/JUN-INS-154/2020|EPI ISL 536547|B.1|Peru|2020-03-19	South America|hCoV-19/Brazil/RJ-2091/2020|EPI ISL 467347|B.1.1.33|Brazil|2020-04-16	0.0003406979	South America
South America|hCoV-19/Brazil/MG-0215/2020|EPI ISL 470581|B.1|Brazil|2020-03-19	South America|hCoV-19/Brazil/RJ-2091/2020|EPI ISL 467347|B.1.1.33|Brazil|2020-04-16	0.0004450373	South America
South America|hCoV-19/Brazil/MG-0216/2020|EPI ISL 470582|B.1.1.33|Brazil|2020-03-19	South America|hCoV-19/Brazil/RJ-2091/2020|EPI ISL 467347|B.1.1.33|Brazil|2020-04-16	0.0001711193	South America
South America|hCoV-19/Brazil/SP-L7-CD76/2020|EPI ISL 476443|B.1|Brazil|2020-03-19	South America|hCoV-19/Brazil/RJ-2091/2020|EPI ISL 467347|B.1.1.33|Brazil|2020-04-16	0.0003767805	South America
South America|hCoV-19/Uruguay/UY-10/2020|EPI ISL 429257|B.31|Uruguay|2020-03-19	South America|hCoV-19/Brazil/RJ-2091/2020|EPI ISL 467347|B.1.1.33|Brazil|2020-04-16	0.0007608134	South America
South America|hCoV-19/Brazil/PI-0239/2020|EPI ISL 470613|B.1.1.33|Brazil|2020-03-19	South America|hCoV-19/Brazil/RJ-2091/2020|EPI ISL 467347|B.1.1.33|Brazil|2020-04-16	0.0001037067	South America
South America|hCoV-19/Brazil/SP-L11-CD200/2020|EPI ISL 476201|B.1.1.33|Brazil|2020-03-19	South America|hCoV-19/Brazil/RJ-2091/2020|EPI ISL 467347|B.1.1.33|Brazil|2020-04-16	0.0001052195	South America
South America|hCoV-19/Brazil/SP-L9-CD122/2020|EPI ISL 476472|B.1.255|Brazil|2020-03-19	South America|hCoV-19/Brazil/RJ-2091/2020|EPI ISL 467347|B.1.1.33|Brazil|2020-04-16	0.0003519401	South America
South America|hCoV-19/Colombia/VAC-INS-82307/2020|EPI ISL 456143|B.1|Colombia|2020-03-19	South America|hCoV-19/Brazil/RJ-2091/2020|EPI ISL 467347|B.1.1.33|Brazil|2020-04-16	0.0003510013	South America
South America|hCoV-19/Brazil/RS-L10-CD175/2020|EPI ISL 476188|B.1.1.33|Brazil|2020-03-19	South America|hCoV-19/Brazil/RJ-2091/2020|EPI ISL 467347|B.1.1.33|Brazil|2020-04-16	0.0001069483	South America
South America|hCoV-19/Chile/VS-ISPCH-4/2020|EPI ISL 445287|B.1.5|Chile|2020-03-19	South America|hCoV-19/Brazil/RJ-2091/2020|EPI ISL 467347|B.1.1.33|Brazil|2020-04-16	0.0002692834	South America
South America|hCoV-19/Aruba/AW-RIVM-10115/2020|EPI ISL 547448|B.1|Aruba|2020-03-20	South America|hCoV-19/Brazil/RJ-2091/2020|EPI ISL 467347|B.1.1.33|Brazil|2020-04-16	0.0003703126	South America
South America|hCoV-19/Brazil/PA-IEC-161548/2020|EPI ISL 450874|B.1.1.33|Brazil|2020-03-20	South America|hCoV-19/Brazil/RJ-2091/2020|EPI ISL 467347|B.1.1.33|Brazil|2020-04-16	0.0001009570	South America
South America|hCoV-19/Peru/ARE-INS-164/2020|EPI ISL 536557|B.1.5|Peru|2020-03-20	South America|hCoV-19/Brazil/RJ-2091/2020|EPI ISL 467347|B.1.1.33|Brazil|2020-04-16	0.0003030409	South America
South America|hCoV-19/Peru/LIM-UPCH-0011/2020|EPI ISL 529068|B.1.1.1|Peru|2020-03-20	South America|hCoV-19/Brazil/RJ-2091/2020|EPI ISL 467347|B.1.1.33|Brazil|2020-04-16	0.0004376616	South America
South America|hCoV-19/Colombia/ANT-INS-82457/2020|EPI ISL 456146|B.1.5|Colombia|2020-03-20	South America|hCoV-19/Brazil/RJ-2091/2020|EPI ISL 467347|B.1.1.33|Brazil|2020-04-16	0.0003029491	South America
South America|hCoV-19/Peru/ARE-INS-165/2020|EPI ISL 536558|B.1|Peru|2020-03-20	South America|hCoV-19/Brazil/RJ-2091/2020|EPI ISL 467347|B.1.1.33|Brazil|2020-04-16	0.0003702953	South America
South America|hCoV-19/Chile/RM-ISPCH-69/2020|EPI ISL 445365|B.1|Chile|2020-03-20	South America|hCoV-19/Brazil/RJ-2091/2020|EPI ISL 467347|B.1.1.33|Brazil|2020-04-16	0.0003366246	South America
South America|hCoV-19/Chile/MA-ISPCH-7/2020|EPI ISL 445288|B.1|Chile|2020-03-20	South America|hCoV-19/Brazil/RJ-2091/2020|EPI ISL 467347|B.1.1.33|Brazil|2020-04-16	0.0003703049	South America
South America|hCoV-19/Peru/LIM-INS-156/2020|EPI ISL 536549|B.1.5|Peru|2020-03-20	South America|hCoV-19/Brazil/RJ-2091/2020|EPI ISL 467347|B.1.1.33|Brazil|2020-04-16	0.0003029491	South America
South America|hCoV-19/Peru/ICA-INS-166/2020|EPI ISL 536559|B.1.1|Peru|2020-03-20	South America|hCoV-19/Brazil/RJ-2091/2020|EPI ISL 467347|B.1.1.33|Brazil|2020-04-16	0.0002356044	South America
South America|hCoV-19/Peru/ARE-UPCH-0111/2020|EPI ISL 540988|B.1|Peru|2020-03-20	South America|hCoV-19/Brazil/RJ-2091/2020|EPI ISL 467347|B.1.1.33|Brazil|2020-04-16	0.0003702953	South America
South America|hCoV-19/Brazil/RJ-763/2020|EPI ISL 427302|B.1.1.33|Brazil|2020-03-20	South America|hCoV-19/Brazil/RJ-2091/2020|EPI ISL 467347|B.1.1.33|Brazil|2020-04-16	0.0001009570	South America
South America|hCoV-19/Brazil/SE-6530/2020|EPI ISL 541373|B.1.1|Brazil|2020-03-20	South America|hCoV-19/Brazil/RJ-2091/2020|EPI ISL 467347|B.1.1.33|Brazil|2020-04-16	0.0002355873	South America
South America|hCoV-19/Brazil/MG-CV42/2020|EPI ISL 429695|B.1|Brazil|2020-03-20	South America|hCoV-19/Brazil/RJ-2091/2020|EPI ISL 467347|B.1.1.33|Brazil|2020-04-16	0.0003036504	South America
South America|hCoV-19/Peru/ARE-UPCH-0110/2020|EPI ISL 540987|B.1.5|Peru|2020-03-20	South America|hCoV-19/Brazil/RJ-2091/2020|EPI ISL 467347|B.1.1.33|Brazil|2020-04-16	0.0003030409	South America
South America|hCoV-19/Colombia/MAG-INS-81035/2020|EPI ISL 456125|B.1.255|Colombia|2020-03-20	South America|hCoV-19/Brazil/RJ-2091/2020|EPI ISL 467347|B.1.1.33|Brazil|2020-04-16	0.0003740977	South America
South America|hCoV-19/Brazil/MG-0217/2020|EPI ISL 470583|B.1.1.33|Brazil|2020-03-20	South America|hCoV-19/Brazil/RJ-2091/2020|EPI ISL 467347|B.1.1.33|Brazil|2020-04-16	0.0001047968	South America
South America|hCoV-19/Chile/RM-ISPCH-47/2020|EPI ISL 445326|B.1.5|Chile|2020-03-21	South America|hCoV-19/Brazil/RJ-2091/2020|EPI ISL 467347|B.1.1.33|Brazil|2020-04-16	0.0003366174	South America
South America|hCoV-19/Chile/MA-ISPCH-14/2020|EPI ISL 445295|B.1.98|Chile|2020-03-21	South America|hCoV-19/Brazil/RJ-2091/2020|EPI ISL 467347|B.1.1.33|Brazil|2020-04-16	0.0003029413	South America
South America|hCoV-19/Chile/RM-ISPCH-71/2020|EPI ISL 445367|B.1.1.33|Chile|2020-03-21	South America|hCoV-19/Brazil/RJ-2091/2020|EPI ISL 467347|B.1.1.33|Brazil|2020-04-16	0.0001346187	South America
South America|hCoV-19/Peru/LIM-UPCH-0119/2020|EPI ISL 568516|B.1.1|Peru|2020-03-21	South America|hCoV-19/Brazil/RJ-2091/2020|EPI ISL 467347|B.1.1.33|Brazil|2020-04-16	0.0002019328	South America
South America|hCoV-19/Chile/RM-ISPCH-23/2020|EPI ISL 445302|B.1.1|Chile|2020-03-21	South America|hCoV-19/Brazil/RJ-2091/2020|EPI ISL 467347|B.1.1.33|Brazil|2020-04-16	0.0001682692	South America
South America|hCoV-19/Chile/MA-ISPCH-9/2020|EPI ISL 445290|B.1|Chile|2020-03-21	South America|hCoV-19/Brazil/RJ-2091/2020|EPI ISL 467347|B.1.1.33|Brazil|2020-04-16	0.0003366246	South America
South America|hCoV-19/Chile/RM-ISPCH-48/2020|EPI ISL 445327|B.1.5|Chile|2020-03-21	South America|hCoV-19/Brazil/RJ-2091/2020|EPI ISL 467347|B.1.1.33|Brazil|2020-04-16	0.0003702780	South America
South America|hCoV-19/Chile/RM-ISPCH-70/2020|EPI ISL 445366|B.1.5|Chile|2020-03-21	South America|hCoV-19/Brazil/RJ-2091/2020|EPI ISL 467347|B.1.1.33|Brazil|2020-04-16	0.0003029491	South America
South America|hCoV-19/Chile/MA-ISPCH-13/2020|EPI ISL 445294|B.1|Chile|2020-03-21	South America|hCoV-19/Brazil/RJ-2091/2020|EPI ISL 467347|B.1.1.33|Brazil|2020-04-16	0.0003366359	South America
South America|hCoV-19/Chile/MA-ISPCH-10/2020|EPI ISL 445291|B.1|Chile|2020-03-21	South America|hCoV-19/Brazil/RJ-2091/2020|EPI ISL 467347|B.1.1.33|Brazil|2020-04-16	0.0003366473	South America
South America|hCoV-19/Brazil/CE-L12-CD224/2020|EPI ISL 476218|B.1.5|Brazil|2020-03-21	South America|hCoV-19/Brazil/RJ-2091/2020|EPI ISL 467347|B.1.1.33|Brazil|2020-04-16	0.0004272085	South America
South America|hCoV-19/Chile/RM-ISPCH-59/2020|EPI ISL 445355|B.1.5|Chile|2020-03-22	South America|hCoV-19/Brazil/RJ-2091/2020|EPI ISL 467347|B.1.1.33|Brazil|2020-04-16	0.0003366327	South America
South America|hCoV-19/Chile/MA-ISPCH-11/2020|EPI ISL 445292|B.1|Chile|2020-03-22	South America|hCoV-19/Brazil/RJ-2091/2020|EPI ISL 467347|B.1.1.33|Brazil|2020-04-16	0.0003703049	South America
South America|hCoV-19/Argentina/C3013/2020|EPI ISL 420598|B.1.220|Argentina|2020-03-22	South America|hCoV-19/Brazil/RJ-2091/2020|EPI ISL 467347|B.1.1.33|Brazil|2020-04-16	0.0003702780	South America
South America|hCoV-19/Brazil/SP-144/2020|EPI ISL 468310|B.1.1.33|Brazil|2020-03-22	South America|hCoV-19/Brazil/RJ-2091/2020|EPI ISL 467347|B.1.1.33|Brazil|2020-04-16	0.0001346159	South America
South America|hCoV-19/Peru/LIM-INS-168/2020|EPI ISL 536561|A.2|Peru|2020-03-22	South America|hCoV-19/Brazil/RJ-2091/2020|EPI ISL 467347|B.1.1.33|Brazil|2020-04-16	0.0006734476	South America
South America|hCoV-19/Chile/MA-ISPCH-15/2020|EPI ISL 445299|B.1|Chile|2020-03-22	South America|hCoV-19/Brazil/RJ-2091/2020|EPI ISL 467347|B.1.1.33|Brazil|2020-04-16	0.0003702953	South America
South America|hCoV-19/Aruba/AW-RIVM-10122/2020|EPI ISL 547449|B.40|Aruba|2020-03-22	South America|hCoV-19/Brazil/RJ-2091/2020|EPI ISL 467347|B.1.1.33|Brazil|2020-04-16	0.0006060917	South America
South America|hCoV-19/Brazil/DF-891/2020|EPI ISL 427298|B.1.1.33|Brazil|2020-03-22	South America|hCoV-19/Brazil/RJ-2091/2020|EPI ISL 467347|B.1.1.33|Brazil|2020-04-16	0.0001009570	South America
South America|hCoV-19/Colombia/BOL-INS-84730/2020|EPI ISL 497738|B.1|Colombia|2020-03-22	South America|hCoV-19/Brazil/RJ-2091/2020|EPI ISL 467347|B.1.1.33|Brazil|2020-04-16	0.0003029923	South America
South America|hCoV-19/Colombia/DC-INS-84861/2020|EPI ISL 456116|B.1.5|Colombia|2020-03-22	South America|hCoV-19/Brazil/RJ-2091/2020|EPI ISL 467347|B.1.1.33|Brazil|2020-04-16	0.0003110624	South America
South America|hCoV-19/Brazil/MG-CV49/2020|EPI ISL 429702|B.1.5|Brazil|2020-03-22	South America|hCoV-19/Brazil/RJ-2091/2020|EPI ISL 467347|B.1.1.33|Brazil|2020-04-16	0.0003473158	South America
South America|hCoV-19/Brazil/SP-L7-CD63/2020|EPI ISL 476432|B.1.255|Brazil|2020-03-22	South America|hCoV-19/Brazil/RJ-2091/2020|EPI ISL 467347|B.1.1.33|Brazil|2020-04-16	0.0003920819	South America
South America|hCoV-19/Brazil/SP-602/2020|EPI ISL 515526|B.1.1|Brazil|2020-03-23	South America|hCoV-19/Brazil/RJ-2091/2020|EPI ISL 467347|B.1.1.33|Brazil|2020-04-16	0.0002355977	South America
South America|hCoV-19/Peru/LAL-UPCH-0109/2020|EPI ISL 540986|B.1.1|Peru|2020-03-23	South America|hCoV-19/Brazil/RJ-2091/2020|EPI ISL 467347|B.1.1.33|Brazil|2020-04-16	0.0002692612	South America
South America|hCoV-19/Brazil/SP-279/2020|EPI ISL 527858|B.1.1.33|Brazil|2020-03-23	South America|hCoV-19/Brazil/RJ-2091/2020|EPI ISL 467347|B.1.1.33|Brazil|2020-04-16	0.0001682771	South America
South America|hCoV-19/Brazil/RJ-DCVN01/2020|EPI ISL 483065|B.1.3|Brazil|2020-03-23	South America|hCoV-19/Brazil/RJ-2091/2020|EPI ISL 467347|B.1.1.33|Brazil|2020-04-16	0.0004713505	South America
South America|hCoV-19/Brazil/DF-861/2020|EPI ISL 427296|B.1.1.33|Brazil|2020-03-23	South America|hCoV-19/Brazil/RJ-2091/2020|EPI ISL 467347|B.1.1.33|Brazil|2020-04-16	0.0001346124	South America
South America|hCoV-19/Brazil/DF-862/2020|EPI ISL 427297|B.1.1.33|Brazil|2020-03-23	South America|hCoV-19/Brazil/RJ-2091/2020|EPI ISL 467347|B.1.1.33|Brazil|2020-04-16	0.0001009570	South America
South America|hCoV-19/Chile/LI-ISPCH-9/2020|EPI ISL 445300|B.1.1|Chile|2020-03-23	South America|hCoV-19/Brazil/RJ-2091/2020|EPI ISL 467347|B.1.1.33|Brazil|2020-04-16	0.0002019343	South America
South America|hCoV-19/Chile/RM-ISPCH-51/2020|EPI ISL 445330|B.1|Chile|2020-03-23	South America|hCoV-19/Brazil/RJ-2091/2020|EPI ISL 467347|B.1.1.33|Brazil|2020-04-16	0.0003366359	South America
South America|hCoV-19/Chile/RM-ISPCH-50/2020|EPI ISL 445329|B|Chile|2020-03-23	South America|hCoV-19/Brazil/RJ-2091/2020|EPI ISL 467347|B.1.1.33|Brazil|2020-04-16	0.0004713858	South America
South America|hCoV-19/Chile/LI-ISPCH-8/2020|EPI ISL 445298|B.1.1|Chile|2020-03-23	South America|hCoV-19/Brazil/RJ-2091/2020|EPI ISL 467347|B.1.1.33|Brazil|2020-04-16	0.0002356203	South America
South America|hCoV-19/Colombia/CES-INS-87973/2020|EPI ISL 498153|B.1.255|Colombia|2020-03-23	South America|hCoV-19/Brazil/RJ-2091/2020|EPI ISL 467347|B.1.1.33|Brazil|2020-04-16	0.0003366473	South America
South America|hCoV-19/Colombia/QUI-INS-85082/2020|EPI ISL 497744|B|Colombia|2020-03-23	South America|hCoV-19/Brazil/RJ-2091/2020|EPI ISL 467347|B.1.1.33|Brazil|2020-04-16	0.0002693205	South America
South America|hCoV-19/Uruguay/UY-NYUMC857/2020|EPI ISL 457953|B.1.1.33|Uruguay|2020-03-23	South America|hCoV-19/Brazil/RJ-2091/2020|EPI ISL 467347|B.1.1.33|Brazil|2020-04-16	0.0001022611	South America
South America|hCoV-19/Peru/CAL-INS-137/2020|EPI ISL 536532|B.1.1.1|Peru|2020-03-23	South America|hCoV-19/Brazil/RJ-2091/2020|EPI ISL 467347|B.1.1.33|Brazil|2020-04-16	0.0002378182	South America
South America|hCoV-19/Brazil/MG-0218/2020|EPI ISL 470584|B.1.1.33|Brazil|2020-03-23	South America|hCoV-19/Brazil/RJ-2091/2020|EPI ISL 467347|B.1.1.33|Brazil|2020-04-16	0.0001026669	South America
South America|hCoV-19/Brazil/RJ-0247/2020|EPI ISL 470615|B.1.1.33|Brazil|2020-03-23	South America|hCoV-19/Brazil/RJ-2091/2020|EPI ISL 467347|B.1.1.33|Brazil|2020-04-16	0.0001715301	South America
South America|hCoV-19/Brazil/SP-L9-CD137/2020|EPI ISL 476484|B.1.1.33|Brazil|2020-03-23	South America|hCoV-19/Brazil/RJ-2091/2020|EPI ISL 467347|B.1.1.33|Brazil|2020-04-16	0.0001744609	South America
South America|hCoV-19/Brazil/SP-L7-CD70/2020|EPI ISL 476437|B.1.255|Brazil|2020-03-23	South America|hCoV-19/Brazil/RJ-2091/2020|EPI ISL 467347|B.1.1.33|Brazil|2020-04-16	0.0003492975	South America
South America|hCoV-19/Brazil/SP-L8-CD101/2020|EPI ISL 476450|B.1.1.33|Brazil|2020-03-23	South America|hCoV-19/Brazil/RJ-2091/2020|EPI ISL 467347|B.1.1.33|Brazil|2020-04-16	0.0001056564	South America
South America|hCoV-19/Brazil/CE-L11-CD196/2020|EPI ISL 476200|B.1.212|Brazil|2020-03-23	South America|hCoV-19/Brazil/RJ-2091/2020|EPI ISL 467347|B.1.1.33|Brazil|2020-04-16	0.0003914205	South America
South America|hCoV-19/Brazil/MA-IEC-162157/2020|EPI ISL 524797|B.1.1.33|Brazil|2020-03-24	South America|hCoV-19/Brazil/RJ-2091/2020|EPI ISL 467347|B.1.1.33|Brazil|2020-04-16	0.0001009568	South America
South America|hCoV-19/Brazil/SP-165/2020|EPI ISL 523963|B.1|Brazil|2020-03-24	South America|hCoV-19/Brazil/RJ-2091/2020|EPI ISL 467347|B.1.1.33|Brazil|2020-04-16	0.0003366246	South America
South America|hCoV-19/Peru/LIM-INS-019/2020|EPI ISL 491172|B.1.1.1|Peru|2020-03-24	South America|hCoV-19/Brazil/RJ-2091/2020|EPI ISL 467347|B.1.1.33|Brazil|2020-04-16	0.0003388536	South America
South America|hCoV-19/Peru/LIM-INS-022/2020|EPI ISL 491428|B.1.1.1|Peru|2020-03-24	South America|hCoV-19/Brazil/RJ-2091/2020|EPI ISL 467347|B.1.1.33|Brazil|2020-04-16	0.0003049614	South America
South America|hCoV-19/Brazil/SP-L7-CD72/2020|EPI ISL 476439|B.1.1.33|Brazil|2020-03-24	South America|hCoV-19/Brazil/RJ-2091/2020|EPI ISL 467347|B.1.1.33|Brazil|2020-04-16	0.0001019492	South America
South America|hCoV-19/Brazil/SP-L9-CD91/2020|EPI ISL 476490|B.1.255|Brazil|2020-03-24	South America|hCoV-19/Brazil/RJ-2091/2020|EPI ISL 467347|B.1.1.33|Brazil|2020-04-16	0.0003739453	South America
South America|hCoV-19/Brazil/SC-L16-CD314/2020|EPI ISL 476278|B.1.1.33|Brazil|2020-03-24	South America|hCoV-19/Brazil/RJ-2091/2020|EPI ISL 467347|B.1.1.33|Brazil|2020-04-16	0.0001699802	South America
South America|hCoV-19/Brazil/RJ-0248/2020|EPI ISL 470616|B.1.5|Brazil|2020-03-24	South America|hCoV-19/Brazil/RJ-2091/2020|EPI ISL 467347|B.1.1.33|Brazil|2020-04-16	0.0003423765	South America
South America|hCoV-19/Brazil/SP-L9-CD140/2020|EPI ISL 476487|B.1.1.33|Brazil|2020-03-24	South America|hCoV-19/Brazil/RJ-2091/2020|EPI ISL 467347|B.1.1.33|Brazil|2020-04-16	0.0001369533	South America
South America|hCoV-19/Brazil/SP-L9-CD139/2020|EPI ISL 476486|B.1.1.33|Brazil|2020-03-24	South America|hCoV-19/Brazil/RJ-2091/2020|EPI ISL 467347|B.1.1.33|Brazil|2020-04-16	0.0001055488	South America
South America|hCoV-19/Chile/MA-CMM-31600/2020|EPI ISL 459861|B.1|Chile|2020-03-25	South America|hCoV-19/Brazil/RJ-2091/2020|EPI ISL 467347|B.1.1.33|Brazil|2020-04-16	0.0003366244	South America
South America|hCoV-19/Brazil/SP-625/2020|EPI ISL 515528|B.1.1.33|Brazil|2020-03-25	South America|hCoV-19/Brazil/RJ-2091/2020|EPI ISL 467347|B.1.1.33|Brazil|2020-04-16	0.0001009570	South America
South America|hCoV-19/Brazil/RJ-818/2020|EPI ISL 427303|B.1.1.33|Brazil|2020-03-25	South America|hCoV-19/Brazil/RJ-2091/2020|EPI ISL 467347|B.1.1.33|Brazil|2020-04-16	0.0001346124	South America
South America|hCoV-19/Brazil/RJ-1111/2020|EPI ISL 456076|B.1.1.33|Brazil|2020-03-25	South America|hCoV-19/Brazil/RJ-2091/2020|EPI ISL 467347|B.1.1.33|Brazil|2020-04-16	0.0001346124	South America
South America|hCoV-19/Brazil/RJ-1119/2020|EPI ISL 456077|B.1.1.33|Brazil|2020-03-25	South America|hCoV-19/Brazil/RJ-2091/2020|EPI ISL 467347|B.1.1.33|Brazil|2020-04-16	0.0001009604	South America
South America|hCoV-19/Peru/LIM-INS-017/2020|EPI ISL 490316|B.1.255|Peru|2020-03-25	South America|hCoV-19/Brazil/RJ-2091/2020|EPI ISL 467347|B.1.1.33|Brazil|2020-04-16	0.0003388944	South America
South America|hCoV-19/Peru/LIM-INS-024/2020|EPI ISL 491429|A.2|Peru|2020-03-25	South America|hCoV-19/Brazil/RJ-2091/2020|EPI ISL 467347|B.1.1.33|Brazil|2020-04-16	0.0006440928	South America
South America|hCoV-19/Peru/LIM-INS-018/2020|EPI ISL 490975|B.1|Peru|2020-03-25	South America|hCoV-19/Brazil/RJ-2091/2020|EPI ISL 467347|B.1.1.33|Brazil|2020-04-16	0.0004067211	South America
South America|hCoV-19/Brazil/SP-636/2020|EPI ISL 515550|B.1.1.33|Brazil|2020-03-25	South America|hCoV-19/Brazil/RJ-2091/2020|EPI ISL 467347|B.1.1.33|Brazil|2020-04-16	0.0001009604	South America
South America|hCoV-19/Colombia/ANT-UdeA-200325-01/2020|EPI ISL 536399|B.1.5|Colombia|2020-03-25	South America|hCoV-19/Brazil/RJ-2091/2020|EPI ISL 467347|B.1.1.33|Brazil|2020-04-16	0.0003029695	South America
South America|hCoV-19/Colombia/MAG-INS-87968/2020|EPI ISL 498152|B.1|Colombia|2020-03-25	South America|hCoV-19/Brazil/RJ-2091/2020|EPI ISL 467347|B.1.1.33|Brazil|2020-04-16	0.0004377058	South America
South America|hCoV-19/Chile/AR-ISPCH-14/2020|EPI ISL 445348|B.1.255|Chile|2020-03-25	South America|hCoV-19/Brazil/RJ-2091/2020|EPI ISL 467347|B.1.1.33|Brazil|2020-04-16	0.0003366586	South America
South America|hCoV-19/Colombia/ATL-INS-88612/2020|EPI ISL 498155|B.1|Colombia|2020-03-25	South America|hCoV-19/Brazil/RJ-2091/2020|EPI ISL 467347|B.1.1.33|Brazil|2020-04-16	0.0003029821	South America
South America|hCoV-19/Uruguay/UY-NYUMC861/2020|EPI ISL 457957|B.1.1.1|Uruguay|2020-03-25	South America|hCoV-19/Brazil/RJ-2091/2020|EPI ISL 467347|B.1.1.33|Brazil|2020-04-16	0.0003401604	South America
South America|hCoV-19/Brazil/SP-L11-CD93/2020|EPI ISL 476204|B.1.1.33|Brazil|2020-03-25	South America|hCoV-19/Brazil/RJ-2091/2020|EPI ISL 467347|B.1.1.33|Brazil|2020-04-16	0.0002075057	South America
South America|hCoV-19/Brazil/RJ-0249/2020|EPI ISL 470617|B.1.1.33|Brazil|2020-03-25	South America|hCoV-19/Brazil/RJ-2091/2020|EPI ISL 467347|B.1.1.33|Brazil|2020-04-16	0.0001036995	South America
South America|hCoV-19/Brazil/RJ-872/2020|EPI ISL 427304|B.1.1.33|Brazil|2020-03-26	South America|hCoV-19/Brazil/RJ-2091/2020|EPI ISL 467347|B.1.1.33|Brazil|2020-04-16	0.0001682770	South America
South America|hCoV-19/Brazil/PR-5623/2020|EPI ISL 541346|B.1.3|Brazil|2020-03-26	South America|hCoV-19/Brazil/RJ-2091/2020|EPI ISL 467347|B.1.1.33|Brazil|2020-04-16	0.0004713444	South America
South America|hCoV-19/Colombia/CAL-GUR-0072/2020|EPI ISL 447734|A.2|Colombia|2020-03-26	South America|hCoV-19/Brazil/RJ-2091/2020|EPI ISL 467347|B.1.1.33|Brazil|2020-04-16	0.0007071595	South America
South America|hCoV-19/Colombia/VAC-GUR-0084/2020|EPI ISL 447735|B.1|Colombia|2020-03-26	South America|hCoV-19/Brazil/RJ-2091/2020|EPI ISL 467347|B.1.1.33|Brazil|2020-04-16	0.0003366813	South America
South America|hCoV-19/Colombia/VAC-GUR-0135/2020|EPI ISL 447737|B.1|Colombia|2020-03-26	South America|hCoV-19/Brazil/RJ-2091/2020|EPI ISL 467347|B.1.1.33|Brazil|2020-04-16	0.0003705697	South America
South America|hCoV-19/Colombia/BOY-INS-88871/2020|EPI ISL 498158|B|Colombia|2020-03-26	South America|hCoV-19/Brazil/RJ-2091/2020|EPI ISL 467347|B.1.1.33|Brazil|2020-04-16	0.0002693114	South America
South America|hCoV-19/Colombia/VAC-GUR-0094/2020|EPI ISL 447736|B.1|Colombia|2020-03-26	South America|hCoV-19/Brazil/RJ-2091/2020|EPI ISL 467347|B.1.1.33|Brazil|2020-04-16	0.0003719526	South America
South America|hCoV-19/Uruguay/UY-NYUMC863/2020|EPI ISL 457959|B|Uruguay|2020-03-26	South America|hCoV-19/Brazil/RJ-2091/2020|EPI ISL 467347|B.1.1.33|Brazil|2020-04-16	0.0005801261	South America
South America|hCoV-19/Brazil/SC-L17-CD322/2020|EPI ISL 476297|B.1.1.33|Brazil|2020-03-26	South America|hCoV-19/Brazil/RJ-2091/2020|EPI ISL 467347|B.1.1.33|Brazil|2020-04-16	0.0001019518	South America
South America|hCoV-19/Brazil/RJ-0250/2020|EPI ISL 470618|B.1.1.33|Brazil|2020-03-26	South America|hCoV-19/Brazil/RJ-2091/2020|EPI ISL 467347|B.1.1.33|Brazil|2020-04-16	0.0001020593	South America
South America|hCoV-19/Brazil/SP-L14-CD241/2020|EPI ISL 476245|B.1.1.33|Brazil|2020-03-26	South America|hCoV-19/Brazil/RJ-2091/2020|EPI ISL 467347|B.1.1.33|Brazil|2020-04-16	0.0001048591	South America
South America|hCoV-19/Argentina/PAIS-A0003/2020|EPI ISL 430795|B.1|Argentina|2020-03-26	South America|hCoV-19/Brazil/RJ-2091/2020|EPI ISL 467347|B.1.1.33|Brazil|2020-04-16	0.0003529549	South America
South America|hCoV-19/Argentina/PAIS-A0004/2020|EPI ISL 430796|B.1.5|Argentina|2020-03-27	South America|hCoV-19/Brazil/RJ-2091/2020|EPI ISL 467347|B.1.1.33|Brazil|2020-04-16	0.0004039956	South America
South America|hCoV-19/Argentina/PAIS-A0005/2020|EPI ISL 430797|B.1.1|Argentina|2020-03-27	South America|hCoV-19/Brazil/RJ-2091/2020|EPI ISL 467347|B.1.1.33|Brazil|2020-04-16	0.0002359428	South America
South America|hCoV-19/Chile/RM-CMM-32205/2020|EPI ISL 459859|B.1.5|Chile|2020-03-27	South America|hCoV-19/Brazil/RJ-2091/2020|EPI ISL 467347|B.1.1.33|Brazil|2020-04-16	0.0003029491	South America
South America|hCoV-19/Peru/LIM-INS-020/2020|EPI ISL 490976|B.1.1.1|Peru|2020-03-27	South America|hCoV-19/Brazil/RJ-2091/2020|EPI ISL 467347|B.1.1.33|Brazil|2020-04-16	0.0003051165	South America
South America|hCoV-19/Brazil/RJ-0251/2020|EPI ISL 470619|B.1|Brazil|2020-03-27	South America|hCoV-19/Brazil/RJ-2091/2020|EPI ISL 467347|B.1.1.33|Brazil|2020-04-16	0.0003081236	South America
South America|hCoV-19/Brazil/SP-L14-CD260/2020|EPI ISL 476256|B.1|Brazil|2020-03-27	South America|hCoV-19/Brazil/RJ-2091/2020|EPI ISL 467347|B.1.1.33|Brazil|2020-04-16	0.0003082187	South America
South America|hCoV-19/Brazil/SP-L14-CD242/2020|EPI ISL 476246|B.1.1.33|Brazil|2020-03-27	South America|hCoV-19/Brazil/RJ-2091/2020|EPI ISL 467347|B.1.1.33|Brazil|2020-04-16	0.0001027584	South America
South America|hCoV-19/Brazil/SP-L17-CD324/2020|EPI ISL 476298|B.1.1|Brazil|2020-03-27	South America|hCoV-19/Brazil/RJ-2091/2020|EPI ISL 467347|B.1.1.33|Brazil|2020-04-16	0.0002789247	South America
South America|hCoV-19/Brazil/SP-L17-CD327/2020|EPI ISL 476299|B.1.212|Brazil|2020-03-27	South America|hCoV-19/Brazil/RJ-2091/2020|EPI ISL 467347|B.1.1.33|Brazil|2020-04-16	0.0004220417	South America
South America|hCoV-19/Chile/RM-ISPCH-75/2020|EPI ISL 445371|B.1.5|Chile|2020-03-28	South America|hCoV-19/Brazil/RJ-2091/2020|EPI ISL 467347|B.1.1.33|Brazil|2020-04-16	0.0003366263	South America
South America|hCoV-19/Argentina/PAIS-A0006/2020|EPI ISL 430798|B.1.3|Argentina|2020-03-28	South America|hCoV-19/Brazil/RJ-2091/2020|EPI ISL 467347|B.1.1.33|Brazil|2020-04-16	0.0004376525	South America
South America|hCoV-19/Colombia/CUN-GUR-0454/2020|EPI ISL 447744|B.1.255|Colombia|2020-03-28	South America|hCoV-19/Brazil/RJ-2091/2020|EPI ISL 467347|B.1.1.33|Brazil|2020-04-16	0.0003366359	South America
South America|hCoV-19/Colombia/RIS-INS-87267/2020|EPI ISL 497745|B.1|Colombia|2020-03-28	South America|hCoV-19/Brazil/RJ-2091/2020|EPI ISL 467347|B.1.1.33|Brazil|2020-04-16	0.0003366473	South America
South America|hCoV-19/Brazil/SP-120/2020|EPI ISL 515521|B.1.1.33|Brazil|2020-03-28	South America|hCoV-19/Brazil/RJ-2091/2020|EPI ISL 467347|B.1.1.33|Brazil|2020-04-16	0.0001009910	South America
South America|hCoV-19/Brazil/PR-5622/2020|EPI ISL 541345|B.1|Brazil|2020-03-28	South America|hCoV-19/Brazil/RJ-2091/2020|EPI ISL 467347|B.1.1.33|Brazil|2020-04-16	0.0003709696	South America
South America|hCoV-19/Uruguay/UY-NYUMC865/2020|EPI ISL 457961|B|Uruguay|2020-03-28	South America|hCoV-19/Brazil/RJ-2091/2020|EPI ISL 467347|B.1.1.33|Brazil|2020-04-16	0.0005778587	South America
South America|hCoV-19/Uruguay/UY-NYUMC867/2020|EPI ISL 457963|B.1.1.1|Uruguay|2020-03-28	South America|hCoV-19/Brazil/RJ-2091/2020|EPI ISL 467347|B.1.1.33|Brazil|2020-04-16	0.0003397791	South America
South America|hCoV-19/Brazil/CE-L16-CD332/2020|EPI ISL 476281|B.1.1.33|Brazil|2020-03-28	South America|hCoV-19/Brazil/RJ-2091/2020|EPI ISL 467347|B.1.1.33|Brazil|2020-04-16	0.0001044466	South America
South America|hCoV-19/Brazil/SP-551/2020|EPI ISL 471554|B.1.1.33|Brazil|2020-03-29	South America|hCoV-19/Brazil/RJ-2091/2020|EPI ISL 467347|B.1.1.33|Brazil|2020-04-16	0.0001009570	South America
South America|hCoV-19/Colombia/NAR-GUR-0627/2020|EPI ISL 447749|B.1.1|Colombia|2020-03-29	South America|hCoV-19/Brazil/RJ-2091/2020|EPI ISL 467347|B.1.1.33|Brazil|2020-04-16	0.0002409134	South America
South America|hCoV-19/Argentina/PAIS-A0007/2020|EPI ISL 430799|B.1.5|Argentina|2020-03-30	South America|hCoV-19/Brazil/RJ-2091/2020|EPI ISL 467347|B.1.1.33|Brazil|2020-04-16	0.0003029491	South America
South America|hCoV-19/Chile/MA-ISPCH-17/2020|EPI ISL 445372|B.1|Chile|2020-03-30	South America|hCoV-19/Brazil/RJ-2091/2020|EPI ISL 467347|B.1.1.33|Brazil|2020-04-16	0.0003366246	South America
South America|hCoV-19/Colombia/HUI-GUR-0900/2020|EPI ISL 447752|B.1|Colombia|2020-03-30	South America|hCoV-19/Brazil/RJ-2091/2020|EPI ISL 467347|B.1.1.33|Brazil|2020-04-16	0.0004379996	South America
South America|hCoV-19/Colombia/CHO-GUR-0787/2020|EPI ISL 447750|B.1|Colombia|2020-03-30	South America|hCoV-19/Brazil/RJ-2091/2020|EPI ISL 467347|B.1.1.33|Brazil|2020-04-16	0.0003703251	South America
South America|hCoV-19/Brazil/RJ-899/2020|EPI ISL 456071|B.1.1.33|Brazil|2020-03-30	South America|hCoV-19/Brazil/RJ-2091/2020|EPI ISL 467347|B.1.1.33|Brazil|2020-04-16	0.0001683494	South America
South America|hCoV-19/Colombia/NAR-INS-94679/2020|EPI ISL 498162|A.2|Colombia|2020-03-30	South America|hCoV-19/Brazil/RJ-2091/2020|EPI ISL 467347|B.1.1.33|Brazil|2020-04-16	0.0006734930	South America
South America|hCoV-19/Colombia/ATL-INS-88712/2020|EPI ISL 498156|B.1.5|Colombia|2020-03-30	South America|hCoV-19/Brazil/RJ-2091/2020|EPI ISL 467347|B.1.1.33|Brazil|2020-04-16	0.0003029695	South America
South America|hCoV-19/Chile/VS-ISPCH-5/2020|EPI ISL 445337|B.1|Chile|2020-03-30	South America|hCoV-19/Brazil/RJ-2091/2020|EPI ISL 467347|B.1.1.33|Brazil|2020-04-16	0.0003703327	South America
South America|hCoV-19/Colombia/BOY-INS-88859/2020|EPI ISL 498157|B.1.255|Colombia|2020-03-30	South America|hCoV-19/Brazil/RJ-2091/2020|EPI ISL 467347|B.1.1.33|Brazil|2020-04-16	0.0003366699	South America
South America|hCoV-19/Colombia/BOL-INS-94411/2020|EPI ISL 498161|B.1|Colombia|2020-03-30	South America|hCoV-19/Brazil/RJ-2091/2020|EPI ISL 467347|B.1.1.33|Brazil|2020-04-16	0.0003703576	South America
South America|hCoV-19/Brazil/RJ-0252/2020|EPI ISL 470620|B.1.1.33|Brazil|2020-03-30	South America|hCoV-19/Brazil/RJ-2091/2020|EPI ISL 467347|B.1.1.33|Brazil|2020-04-16	0.0001698488	South America
South America|hCoV-19/Brazil/CE-L16-CD344/2020|EPI ISL 476288|B.1.5|Brazil|2020-03-30	South America|hCoV-19/Brazil/RJ-2091/2020|EPI ISL 467347|B.1.1.33|Brazil|2020-04-16	0.0003399613	South America
South America|hCoV-19/Brazil/CE-L16-CD346/2020|EPI ISL 476289|B.1.212|Brazil|2020-03-30	South America|hCoV-19/Brazil/RJ-2091/2020|EPI ISL 467347|B.1.1.33|Brazil|2020-04-16	0.0004420360	South America
South America|hCoV-19/Ecuador/HGSQ-USFQ-018/2020|EPI ISL 422563|B.1.1|Ecuador|2020-03-30	South America|hCoV-19/Brazil/RJ-2091/2020|EPI ISL 467347|B.1.1.33|Brazil|2020-04-16	0.0002761601	South America
South America|hCoV-19/Brazil/SP-L15-CD272/2020|EPI ISL 476265|B.1.255|Brazil|2020-03-30	South America|hCoV-19/Brazil/RJ-2091/2020|EPI ISL 467347|B.1.1.33|Brazil|2020-04-16	0.0003424798	South America
South America|hCoV-19/Brazil/SC-L16-CD350/2020|EPI ISL 476292|B.1.1.33|Brazil|2020-03-30	South America|hCoV-19/Brazil/RJ-2091/2020|EPI ISL 467347|B.1.1.33|Brazil|2020-04-16	0.0001027197	South America
South America|hCoV-19/Brazil/SP-L16-CD339/2020|EPI ISL 476286|B.1.1.33|Brazil|2020-03-30	South America|hCoV-19/Brazil/RJ-2091/2020|EPI ISL 467347|B.1.1.33|Brazil|2020-04-16	0.0001027302	South America
South America|hCoV-19/Brazil/SP-L15-CD274/2020|EPI ISL 476267|B.1.1|Brazil|2020-03-30	South America|hCoV-19/Brazil/RJ-2091/2020|EPI ISL 467347|B.1.1.33|Brazil|2020-04-16	0.0002767718	South America
South America|hCoV-19/Uruguay/UY-NYUMC866/2020|EPI ISL 457962|B.1.1.1|Uruguay|2020-03-30	South America|hCoV-19/Brazil/RJ-2091/2020|EPI ISL 467347|B.1.1.33|Brazil|2020-04-16	0.0003487113	South America
South America|hCoV-19/Brazil/SP-L15-CD283/2020|EPI ISL 476274|B.1.1.33|Brazil|2020-03-30	South America|hCoV-19/Brazil/RJ-2091/2020|EPI ISL 467347|B.1.1.33|Brazil|2020-04-16	0.0001394595	South America
South America|hCoV-19/Colombia/HUI-GUR-0920/2020|EPI ISL 447753|B.1.5|Colombia|2020-03-30	South America|hCoV-19/Brazil/RJ-2091/2020|EPI ISL 467347|B.1.1.33|Brazil|2020-04-16	0.0003510926	South America
South America|hCoV-19/Peru/ANC-INS-132/2020|EPI ISL 536529|B.1.1.1|Peru|2020-03-31	South America|hCoV-19/Brazil/RJ-2091/2020|EPI ISL 467347|B.1.1.33|Brazil|2020-04-16	0.0003365838	South America
South America|hCoV-19/Argentina/PAIS-A0009/2020|EPI ISL 430801|B.1.5|Argentina|2020-03-31	South America|hCoV-19/Brazil/RJ-2091/2020|EPI ISL 467347|B.1.1.33|Brazil|2020-04-16	0.0003029491	South America
South America|hCoV-19/Brazil/SP-122/2020|EPI ISL 515522|B.1.1.33|Brazil|2020-03-31	South America|hCoV-19/Brazil/RJ-2091/2020|EPI ISL 467347|B.1.1.33|Brazil|2020-04-16	0.0001009570	South America
South America|hCoV-19/Argentina/PAIS-A0011/2020|EPI ISL 430802|B.1.1|Argentina|2020-03-31	South America|hCoV-19/Brazil/RJ-2091/2020|EPI ISL 467347|B.1.1.33|Brazil|2020-04-16	0.0002019369	South America
South America|hCoV-19/Colombia/RIS-GUV-92087/2020|EPI ISL 447760|B.1.8|Colombia|2020-03-31	South America|hCoV-19/Brazil/RJ-2091/2020|EPI ISL 467347|B.1.1.33|Brazil|2020-04-16	0.0003029593	South America
South America|hCoV-19/Colombia/HUI-GUV-92061/2020|EPI ISL 447759|B.1.5|Colombia|2020-03-31	South America|hCoV-19/Brazil/RJ-2091/2020|EPI ISL 467347|B.1.1.33|Brazil|2020-04-16	0.0003030511	South America
South America|hCoV-19/Colombia/VAC-GUV-92034/2020|EPI ISL 447755|B.1.5|Colombia|2020-03-31	South America|hCoV-19/Brazil/RJ-2091/2020|EPI ISL 467347|B.1.1.33|Brazil|2020-04-16	0.0004042144	South America
South America|hCoV-19/Colombia/VAC-GUV-92042/2020|EPI ISL 447756|B.1.5|Colombia|2020-03-31	South America|hCoV-19/Brazil/RJ-2091/2020|EPI ISL 467347|B.1.1.33|Brazil|2020-04-16	0.0003368488	South America
South America|hCoV-19/Peru/ICA-INS-040/2020|EPI ISL 491462|B.1.1.1|Peru|2020-03-31	South America|hCoV-19/Brazil/RJ-2091/2020|EPI ISL 467347|B.1.1.33|Brazil|2020-04-16	0.0003388695	South America
South America|hCoV-19/Colombia/MAG-INS-95839/2020|EPI ISL 498166|B.1.255|Colombia|2020-03-31	South America|hCoV-19/Brazil/RJ-2091/2020|EPI ISL 467347|B.1.1.33|Brazil|2020-04-16	0.0003703374	South America
South America|hCoV-19/Colombia/CAU-INS-89002/2020|EPI ISL 498159|B.1|Colombia|2020-03-31	South America|hCoV-19/Brazil/RJ-2091/2020|EPI ISL 467347|B.1.1.33|Brazil|2020-04-16	0.0002693023	South America
South America|hCoV-19/Colombia/CES-INS-89781/2020|EPI ISL 498160|B.1.255|Colombia|2020-03-31	South America|hCoV-19/Brazil/RJ-2091/2020|EPI ISL 467347|B.1.1.33|Brazil|2020-04-16	0.0003366586	South America
South America|hCoV-19/Colombia/ANT-GUV-92256/2020|EPI ISL 447768|B.1|Colombia|2020-03-31	South America|hCoV-19/Brazil/RJ-2091/2020|EPI ISL 467347|B.1.1.33|Brazil|2020-04-16	0.0003369081	South America
South America|hCoV-19/Colombia/ANT-GUV-92146/2020|EPI ISL 447761|B|Colombia|2020-03-31	South America|hCoV-19/Brazil/RJ-2091/2020|EPI ISL 467347|B.1.1.33|Brazil|2020-04-16	0.0004385882	South America
South America|hCoV-19/Brazil/MA-L17-CD363/2020|EPI ISL 476309|B.1.1.33|Brazil|2020-03-31	South America|hCoV-19/Brazil/RJ-2091/2020|EPI ISL 467347|B.1.1.33|Brazil|2020-04-16	0.0001369533	South America
South America|hCoV-19/Brazil/BA-L17-CD359/2020|EPI ISL 476305|B.1.1.33|Brazil|2020-03-31	South America|hCoV-19/Brazil/RJ-2091/2020|EPI ISL 467347|B.1.1.33|Brazil|2020-04-16	0.0001369533	South America
South America|hCoV-19/Brazil/PR-L17-CD365/2020|EPI ISL 476311|B.1.1|Brazil|2020-03-31	South America|hCoV-19/Brazil/RJ-2091/2020|EPI ISL 467347|B.1.1.33|Brazil|2020-04-16	0.0002054560	South America
South America|hCoV-19/Brazil/SC-L17-CD372/2020|EPI ISL 476317|B.1.1.33|Brazil|2020-03-31	South America|hCoV-19/Brazil/RJ-2091/2020|EPI ISL 467347|B.1.1.33|Brazil|2020-04-16	0.0001035635	South America
South America|hCoV-19/Brazil/CE-L17-CD361/2020|EPI ISL 476307|B.1.212|Brazil|2020-03-31	South America|hCoV-19/Brazil/RJ-2091/2020|EPI ISL 467347|B.1.1.33|Brazil|2020-04-16	0.0004143806	South America
South America|hCoV-19/Brazil/SP-L17-CD357/2020|EPI ISL 476303|B.1.1.33|Brazil|2020-03-31	South America|hCoV-19/Brazil/RJ-2091/2020|EPI ISL 467347|B.1.1.33|Brazil|2020-04-16	0.0001380877	South America
South America|hCoV-19/Colombia/HUI-GUV-92060/2020|EPI ISL 447758|B.1.5|Colombia|2020-03-31	South America|hCoV-19/Brazil/RJ-2091/2020|EPI ISL 467347|B.1.1.33|Brazil|2020-04-16	0.0003157455	South America
South America|hCoV-19/Peru/CAL-INS-135/2020|EPI ISL 536530|B.1.1|Peru|2020-03-31	South America|hCoV-19/Brazil/RJ-2091/2020|EPI ISL 467347|B.1.1.33|Brazil|2020-04-16	0.0003530755	South America
South America|hCoV-19/Argentina/PAIS-A0012/2020|EPI ISL 430803|B.1.5|Argentina|2020-04-01	South America|hCoV-19/Brazil/RJ-2091/2020|EPI ISL 467347|B.1.1.33|Brazil|2020-04-16	0.0003702871	South America
South America|hCoV-19/Brazil/SP-137/2020|EPI ISL 515543|B.1.1.33|Brazil|2020-04-01	South America|hCoV-19/Brazil/RJ-2091/2020|EPI ISL 467347|B.1.1.33|Brazil|2020-04-16	0.0001346187	South America
South America|hCoV-19/Peru/LAM-INS-126/2020|EPI ISL 536524|C.14|Peru|2020-04-01	South America|hCoV-19/Brazil/RJ-2091/2020|EPI ISL 467347|B.1.1.33|Brazil|2020-04-16	0.0003702684	South America
South America|hCoV-19/Chile/RM-ISPCH-56/2020|EPI ISL 445352|B.1.1.33|Chile|2020-04-01	South America|hCoV-19/Brazil/RJ-2091/2020|EPI ISL 467347|B.1.1.33|Brazil|2020-04-16	0.0001009570	South America
South America|hCoV-19/Peru/JUN-INS-131/2020|EPI ISL 536528|B.1|Peru|2020-04-01	South America|hCoV-19/Brazil/RJ-2091/2020|EPI ISL 467347|B.1.1.33|Brazil|2020-04-16	0.0004376412	South America
South America|hCoV-19/Peru/LAM-INS-125/2020|EPI ISL 536523|C.14|Peru|2020-04-01	South America|hCoV-19/Brazil/RJ-2091/2020|EPI ISL 467347|B.1.1.33|Brazil|2020-04-16	0.0004039570	South America
South America|hCoV-19/Argentina/PAIS-A0013/2020|EPI ISL 430804|B.1.5|Argentina|2020-04-01	South America|hCoV-19/Brazil/RJ-2091/2020|EPI ISL 467347|B.1.1.33|Brazil|2020-04-16	0.0003029491	South America
South America|hCoV-19/Peru/LAM-INS-169/2020|EPI ISL 536562|B.1.1.1|Peru|2020-04-01	South America|hCoV-19/Brazil/RJ-2091/2020|EPI ISL 467347|B.1.1.33|Brazil|2020-04-16	0.0003702684	South America
South America|hCoV-19/Argentina/PAIS-A0014/2020|EPI ISL 430805|B.1.1|Argentina|2020-04-01	South America|hCoV-19/Brazil/RJ-2091/2020|EPI ISL 467347|B.1.1.33|Brazil|2020-04-16	0.0002696549	South America
South America|hCoV-19/Chile/RM-ISPCH-54/2020|EPI ISL 445350|B.1.1.1|Chile|2020-04-01	South America|hCoV-19/Brazil/RJ-2091/2020|EPI ISL 467347|B.1.1.33|Brazil|2020-04-16	0.0003365844	South America
South America|hCoV-19/Brazil/RJ-1065/2020|EPI ISL 456074|B.1.1.33|Brazil|2020-04-01	South America|hCoV-19/Brazil/RJ-2091/2020|EPI ISL 467347|B.1.1.33|Brazil|2020-04-16	0.0001346124	South America
South America|hCoV-19/Brazil/RJ-1056/2020|EPI ISL 456072|B.1.1.33|Brazil|2020-04-01	South America|hCoV-19/Brazil/RJ-2091/2020|EPI ISL 467347|B.1.1.33|Brazil|2020-04-16	0.0001009570	South America
South America|hCoV-19/Colombia/MAG-GVI-93457/2020|EPI ISL 447778|B.1.255|Colombia|2020-04-01	South America|hCoV-19/Brazil/RJ-2091/2020|EPI ISL 467347|B.1.1.33|Brazil|2020-04-16	0.0003703251	South America
South America|hCoV-19/Colombia/VAC-GVI-93366/2020|EPI ISL 447774|B.1|Colombia|2020-04-01	South America|hCoV-19/Brazil/RJ-2091/2020|EPI ISL 467347|B.1.1.33|Brazil|2020-04-16	0.0003367379	South America
South America|hCoV-19/Colombia/ANT-GUV-92250/2020|EPI ISL 447766|B.1|Colombia|2020-04-01	South America|hCoV-19/Brazil/RJ-2091/2020|EPI ISL 467347|B.1.1.33|Brazil|2020-04-16	0.0003367379	South America
South America|hCoV-19/Colombia/VAC-GVI-93467/2020|EPI ISL 447779|B.1.1|Colombia|2020-04-01	South America|hCoV-19/Brazil/RJ-2091/2020|EPI ISL 467347|B.1.1.33|Brazil|2020-04-16	0.0002019955	South America
South America|hCoV-19/Colombia/MAG-GVI-93450/2020|EPI ISL 447777|B.1.255|Colombia|2020-04-01	South America|hCoV-19/Brazil/RJ-2091/2020|EPI ISL 467347|B.1.1.33|Brazil|2020-04-16	0.0003368400	South America
South America|hCoV-19/Colombia/VAC-GVI-93470/2020|EPI ISL 447780|B.1|Colombia|2020-04-01	South America|hCoV-19/Brazil/RJ-2091/2020|EPI ISL 467347|B.1.1.33|Brazil|2020-04-16	0.0003706667	South America
South America|hCoV-19/Colombia/VAC-GVI-93381/2020|EPI ISL 447775|B.1|Colombia|2020-04-01	South America|hCoV-19/Brazil/RJ-2091/2020|EPI ISL 467347|B.1.1.33|Brazil|2020-04-16	0.0003369762	South America
South America|hCoV-19/Peru/LAM-INS-034/2020|EPI ISL 491459|C.14|Peru|2020-04-01	South America|hCoV-19/Brazil/RJ-2091/2020|EPI ISL 467347|B.1.1.33|Brazil|2020-04-16	0.0003727648	South America
South America|hCoV-19/Peru/LIM-INS-060/2020|EPI ISL 524473|B.1.1|Peru|2020-04-01	South America|hCoV-19/Brazil/RJ-2091/2020|EPI ISL 467347|B.1.1.33|Brazil|2020-04-16	0.0002371866	South America
South America|hCoV-19/Peru/LAM-INS-038/2020|EPI ISL 491461|C.14|Peru|2020-04-01	South America|hCoV-19/Brazil/RJ-2091/2020|EPI ISL 467347|B.1.1.33|Brazil|2020-04-16	0.0004066807	South America
South America|hCoV-19/Peru/LAM-INS-035/2020|EPI ISL 491460|B.1.1.1|Peru|2020-04-01	South America|hCoV-19/Brazil/RJ-2091/2020|EPI ISL 467347|B.1.1.33|Brazil|2020-04-16	0.0003727648	South America
South America|hCoV-19/Peru/CAJ-INS-057/2020|EPI ISL 517713|B.1.1.1|Peru|2020-04-01	South America|hCoV-19/Brazil/RJ-2091/2020|EPI ISL 467347|B.1.1.33|Brazil|2020-04-16	0.0003388695	South America
South America|hCoV-19/Chile/RM-ISPCH-53/2020|EPI ISL 449800|B.1.5|Chile|2020-04-01	South America|hCoV-19/Brazil/RJ-2091/2020|EPI ISL 467347|B.1.1.33|Brazil|2020-04-16	0.0007073943	South America
South America|hCoV-19/Brazil/RJ-1058/2020|EPI ISL 456073|B.1.1.33|Brazil|2020-04-01	South America|hCoV-19/Brazil/RJ-2091/2020|EPI ISL 467347|B.1.1.33|Brazil|2020-04-16	0.0001346730	South America
South America|hCoV-19/Colombia/VAC-GVI-93352/2020|EPI ISL 447771|B.1|Colombia|2020-04-01	South America|hCoV-19/Brazil/RJ-2091/2020|EPI ISL 467347|B.1.1.33|Brazil|2020-04-16	0.0003367833	South America
South America|hCoV-19/Colombia/COR-INS-95319/2020|EPI ISL 498163|B.1|Colombia|2020-04-01	South America|hCoV-19/Brazil/RJ-2091/2020|EPI ISL 467347|B.1.1.33|Brazil|2020-04-16	0.0002693114	South America
South America|hCoV-19/Colombia/VAC-INS-96183/2020|EPI ISL 456147|B.1|Colombia|2020-04-01	South America|hCoV-19/Brazil/RJ-2091/2020|EPI ISL 467347|B.1.1.33|Brazil|2020-04-16	0.0003705121	South America
South America|hCoV-19/Colombia/VAC-INS-96176/2020|EPI ISL 456152|B|Colombia|2020-04-01	South America|hCoV-19/Brazil/RJ-2091/2020|EPI ISL 467347|B.1.1.33|Brazil|2020-04-16	0.0005731672	South America
South America|hCoV-19/Peru/JUN-INS-127/2020|EPI ISL 536525|B.1|Peru|2020-04-01	South America|hCoV-19/Brazil/RJ-2091/2020|EPI ISL 467347|B.1.1.33|Brazil|2020-04-16	0.0003040937	South America
South America|hCoV-19/Colombia/ANT-GUV-92252/2020|EPI ISL 447767|B|Colombia|2020-04-01	South America|hCoV-19/Brazil/RJ-2091/2020|EPI ISL 467347|B.1.1.33|Brazil|2020-04-16	0.0005419025	South America
South America|hCoV-19/Colombia/CUN-GVI-93301/2020|EPI ISL 447769|B.1.255|Colombia|2020-04-01	South America|hCoV-19/Brazil/RJ-2091/2020|EPI ISL 467347|B.1.1.33|Brazil|2020-04-16	0.0004066087	South America
South America|hCoV-19/Peru/LAM-INS-170/2020|EPI ISL 536563|B.1.1.1|Peru|2020-04-01	South America|hCoV-19/Brazil/RJ-2091/2020|EPI ISL 467347|B.1.1.33|Brazil|2020-04-16	0.0004060173	South America
South America|hCoV-19/Peru/LAM-INS-171/2020|EPI ISL 536564|B.1.5|Peru|2020-04-01	South America|hCoV-19/Brazil/RJ-2091/2020|EPI ISL 467347|B.1.1.33|Brazil|2020-04-16	0.0004749724	South America
South America|hCoV-19/Brazil/PA-0227/2020|EPI ISL 470601|B.1.1.33|Brazil|2020-04-01	South America|hCoV-19/Brazil/RJ-2091/2020|EPI ISL 467347|B.1.1.33|Brazil|2020-04-16	0.0001711085	South America
South America|hCoV-19/Brazil/SC-L19-CD399/2020|EPI ISL 476324|B.1.1.33|Brazil|2020-04-01	South America|hCoV-19/Brazil/RJ-2091/2020|EPI ISL 467347|B.1.1.33|Brazil|2020-04-16	0.0001026564	South America
South America|hCoV-19/Brazil/SP-L19-CD391/2020|EPI ISL 476320|B.1.212|Brazil|2020-04-01	South America|hCoV-19/Brazil/RJ-2091/2020|EPI ISL 467347|B.1.1.33|Brazil|2020-04-16	0.0003765125	South America
South America|hCoV-19/Brazil/RS-L19-CD390/2020|EPI ISL 476319|B.1.1.33|Brazil|2020-04-01	South America|hCoV-19/Brazil/RJ-2091/2020|EPI ISL 467347|B.1.1.33|Brazil|2020-04-16	0.0001711076	South America
South America|hCoV-19/Brazil/PA-0229/2020|EPI ISL 470603|B.1.1.1|Brazil|2020-04-01	South America|hCoV-19/Brazil/RJ-2091/2020|EPI ISL 467347|B.1.1.33|Brazil|2020-04-16	0.0003422791	South America
South America|hCoV-19/Brazil/RJ-0254/2020|EPI ISL 470622|B.39|Brazil|2020-04-01	South America|hCoV-19/Brazil/RJ-2091/2020|EPI ISL 467347|B.1.1.33|Brazil|2020-04-16	0.0006163419	South America
South America|hCoV-19/Brazil/AM-0201/2020|EPI ISL 470568|B.1|Brazil|2020-04-01	South America|hCoV-19/Brazil/RJ-2091/2020|EPI ISL 467347|B.1.1.33|Brazil|2020-04-16	0.0003766770	South America
South America|hCoV-19/Peru/JUN-INS-128/2020|EPI ISL 536526|B.1.5|Peru|2020-04-01	South America|hCoV-19/Brazil/RJ-2091/2020|EPI ISL 467347|B.1.1.33|Brazil|2020-04-16	0.0004109262	South America
South America|hCoV-19/Colombia/un-CIAT-01/2020|EPI ISL 445085|B.1|Colombia|2020-04-02	South America|hCoV-19/Brazil/RJ-2091/2020|EPI ISL 467347|B.1.1.33|Brazil|2020-04-16	0.0003703124	South America
South America|hCoV-19/Argentina/PAIS-A0016/2020|EPI ISL 430807|B.1.1|Argentina|2020-04-02	South America|hCoV-19/Brazil/RJ-2091/2020|EPI ISL 467347|B.1.1.33|Brazil|2020-04-16	0.0002355934	South America
South America|hCoV-19/Brazil/SP-124/2020|EPI ISL 515523|B.1.1.33|Brazil|2020-04-02	South America|hCoV-19/Brazil/RJ-2091/2020|EPI ISL 467347|B.1.1.33|Brazil|2020-04-16	0.0001009570	South America
South America|hCoV-19/Brazil/RJ-1595/2020|EPI ISL 467346|B.39|Brazil|2020-04-02	South America|hCoV-19/Brazil/RJ-2091/2020|EPI ISL 467347|B.1.1.33|Brazil|2020-04-16	0.0008082676	South America
South America|hCoV-19/Brazil/RJ-1100/2020|EPI ISL 456075|B.1.1.33|Brazil|2020-04-02	South America|hCoV-19/Brazil/RJ-2091/2020|EPI ISL 467347|B.1.1.33|Brazil|2020-04-16	0.0001346124	South America
South America|hCoV-19/Brazil/RJ-1574/2020|EPI ISL 467345|B.1.1.33|Brazil|2020-04-02	South America|hCoV-19/Brazil/RJ-2091/2020|EPI ISL 467347|B.1.1.33|Brazil|2020-04-16	0.0001346124	South America
South America|hCoV-19/Brazil/RJ-1555/2020|EPI ISL 467344|B.39|Brazil|2020-04-02	South America|hCoV-19/Brazil/RJ-2091/2020|EPI ISL 467347|B.1.1.33|Brazil|2020-04-16	0.0006735193	South America
South America|hCoV-19/Colombia/VAC-GVI-93511/2020|EPI ISL 447785|B.1|Colombia|2020-04-02	South America|hCoV-19/Brazil/RJ-2091/2020|EPI ISL 467347|B.1.1.33|Brazil|2020-04-16	0.0003367379	South America
South America|hCoV-19/Brazil/RJ-1600/2020|EPI ISL 456082|B.1.1.33|Brazil|2020-04-02	South America|hCoV-19/Brazil/RJ-2091/2020|EPI ISL 467347|B.1.1.33|Brazil|2020-04-16	0.0001346685	South America
South America|hCoV-19/Peru/LOR-INS-058/2020|EPI ISL 514317|B.1.1|Peru|2020-04-02	South America|hCoV-19/Brazil/RJ-2091/2020|EPI ISL 467347|B.1.1.33|Brazil|2020-04-16	0.0002032887	South America
South America|hCoV-19/Chile/RM-ISPCH-57/2020|EPI ISL 445353|B.1.1|Chile|2020-04-02	South America|hCoV-19/Brazil/RJ-2091/2020|EPI ISL 467347|B.1.1.33|Brazil|2020-04-16	0.0002019437	South America
South America|hCoV-19/Chile/RM-ISPCH-55/2020|EPI ISL 445351|B.40|Chile|2020-04-02	South America|hCoV-19/Brazil/RJ-2091/2020|EPI ISL 467347|B.1.1.33|Brazil|2020-04-16	0.0006398207	South America
South America|hCoV-19/Venezuela/VEN-89312/2020|EPI ISL 476702|B.1.1|Venezuela|2020-04-02	South America|hCoV-19/Brazil/RJ-2091/2020|EPI ISL 467347|B.1.1.33|Brazil|2020-04-16	0.0002028063	South America
South America|hCoV-19/Brazil/RJ-0255/2020|EPI ISL 470623|B.1.1.33|Brazil|2020-04-02	South America|hCoV-19/Brazil/RJ-2091/2020|EPI ISL 467347|B.1.1.33|Brazil|2020-04-16	0.0001358788	South America
South America|hCoV-19/Brazil/AM-0203/2020|EPI ISL 470570|B.1.1.33|Brazil|2020-04-02	South America|hCoV-19/Brazil/RJ-2091/2020|EPI ISL 467347|B.1.1.33|Brazil|2020-04-16	0.0001711040	South America
South America|hCoV-19/Brazil/GO-L19-CD413/2020|EPI ISL 476336|B.1.5|Brazil|2020-04-02	South America|hCoV-19/Brazil/RJ-2091/2020|EPI ISL 467347|B.1.1.33|Brazil|2020-04-16	0.0003422944	South America
South America|hCoV-19/Brazil/MA-L19-CD403/2020|EPI ISL 476327|B.1.1.33|Brazil|2020-04-02	South America|hCoV-19/Brazil/RJ-2091/2020|EPI ISL 467347|B.1.1.33|Brazil|2020-04-16	0.0001368848	South America
South America|hCoV-19/Brazil/CE-L19-CD408/2020|EPI ISL 476331|B.1.212|Brazil|2020-04-02	South America|hCoV-19/Brazil/RJ-2091/2020|EPI ISL 467347|B.1.1.33|Brazil|2020-04-16	0.0003765253	South America
South America|hCoV-19/Brazil/CE-0206/2020|EPI ISL 470573|B.1.212|Brazil|2020-04-02	South America|hCoV-19/Brazil/RJ-2091/2020|EPI ISL 467347|B.1.1.33|Brazil|2020-04-16	0.0004117192	South America
South America|hCoV-19/Brazil/RS-L19-CD412/2020|EPI ISL 476335|B.1.1.33|Brazil|2020-04-02	South America|hCoV-19/Brazil/RJ-2091/2020|EPI ISL 467347|B.1.1.33|Brazil|2020-04-16	0.0001035098	South America
South America|hCoV-19/Brazil/MA-L19-CD407/2020|EPI ISL 476330|B.1.1.33|Brazil|2020-04-02	South America|hCoV-19/Brazil/RJ-2091/2020|EPI ISL 467347|B.1.1.33|Brazil|2020-04-16	0.0001382756	South America
South America|hCoV-19/Brazil/PA-0232/2020|EPI ISL 470606|B.1.1.33|Brazil|2020-04-02	South America|hCoV-19/Brazil/RJ-2091/2020|EPI ISL 467347|B.1.1.33|Brazil|2020-04-16	0.0001382835	South America
South America|hCoV-19/Brazil/AM-0204/2020|EPI ISL 470571|B.1|Brazil|2020-04-02	South America|hCoV-19/Brazil/RJ-2091/2020|EPI ISL 467347|B.1.1.33|Brazil|2020-04-16	0.0003487754	South America
South America|hCoV-19/Brazil/SP-L20-CD416/2020|EPI ISL 476351|B.1.1.33|Brazil|2020-04-02	South America|hCoV-19/Brazil/RJ-2091/2020|EPI ISL 467347|B.1.1.33|Brazil|2020-04-16	0.0001394449	South America
South America|hCoV-19/Brazil/GO-L19-CD410/2020|EPI ISL 476333|B.1.5|Brazil|2020-04-02	South America|hCoV-19/Brazil/RJ-2091/2020|EPI ISL 467347|B.1.1.33|Brazil|2020-04-16	0.0003139696	South America
South America|hCoV-19/Brazil/SP-L22-CD475/2020|EPI ISL 476374|B.1.1.33|Brazil|2020-04-02	South America|hCoV-19/Brazil/RJ-2091/2020|EPI ISL 467347|B.1.1.33|Brazil|2020-04-16	0.0001395324	South America
South America|hCoV-19/Colombia/VAC-GVI-93476/2020|EPI ISL 447782|B.1|Colombia|2020-04-02	South America|hCoV-19/Brazil/RJ-2091/2020|EPI ISL 467347|B.1.1.33|Brazil|2020-04-16	0.0003506445	South America
South America|hCoV-19/Colombia/VAC-GVI-93496/2020|EPI ISL 447784|B.1|Colombia|2020-04-02	South America|hCoV-19/Brazil/RJ-2091/2020|EPI ISL 467347|B.1.1.33|Brazil|2020-04-16	0.0003165516	South America
South America|hCoV-19/Brazil/AP-IEC-162620/2020|EPI ISL 524792|B.1.1.33|Brazil|2020-04-03	South America|hCoV-19/Brazil/RJ-2091/2020|EPI ISL 467347|B.1.1.33|Brazil|2020-04-16	0.0001346124	South America
South America|hCoV-19/Brazil/SP-177/2020|EPI ISL 523973|B.1.1.33|Brazil|2020-04-03	South America|hCoV-19/Brazil/RJ-2091/2020|EPI ISL 467347|B.1.1.33|Brazil|2020-04-16	0.0001682692	South America
South America|hCoV-19/Argentina/PAIS-A0017/2020|EPI ISL 430808|B.1.1.1|Argentina|2020-04-03	South America|hCoV-19/Brazil/RJ-2091/2020|EPI ISL 467347|B.1.1.33|Brazil|2020-04-16	0.0003702857	South America
South America|hCoV-19/Brazil/AP-IEC-162741/2020|EPI ISL 458138|B.1.1.33|Brazil|2020-04-03	South America|hCoV-19/Brazil/RJ-2091/2020|EPI ISL 467347|B.1.1.33|Brazil|2020-04-16	0.0001682692	South America
South America|hCoV-19/Colombia/VAC-GVI-93534/2020|EPI ISL 447786|B.1|Colombia|2020-04-03	South America|hCoV-19/Brazil/RJ-2091/2020|EPI ISL 467347|B.1.1.33|Brazil|2020-04-16	0.0003366359	South America
South America|hCoV-19/Colombia/VAC-GVI-93538/2020|EPI ISL 447790|B.1|Colombia|2020-04-03	South America|hCoV-19/Brazil/RJ-2091/2020|EPI ISL 467347|B.1.1.33|Brazil|2020-04-16	0.0004041412	South America
South America|hCoV-19/Colombia/VAC-GVI-93537/2020|EPI ISL 447789|B.1.1|Colombia|2020-04-03	South America|hCoV-19/Brazil/RJ-2091/2020|EPI ISL 467347|B.1.1.33|Brazil|2020-04-16	0.0003030134	South America
South America|hCoV-19/Brazil/RJ-1402/2020|EPI ISL 456079|B.1.1.33|Brazil|2020-04-03	South America|hCoV-19/Brazil/RJ-2091/2020|EPI ISL 467347|B.1.1.33|Brazil|2020-04-16	0.0001346622	South America
South America|hCoV-19/Colombia/VAC-GVI-97210/2020|EPI ISL 447794|B.1.1|Colombia|2020-04-03	South America|hCoV-19/Brazil/RJ-2091/2020|EPI ISL 467347|B.1.1.33|Brazil|2020-04-16	0.0002357106	South America
South America|hCoV-19/Colombia/VAC-GVI-97203/2020|EPI ISL 447793|B.1|Colombia|2020-04-03	South America|hCoV-19/Brazil/RJ-2091/2020|EPI ISL 467347|B.1.1.33|Brazil|2020-04-16	0.0003368287	South America
South America|hCoV-19/Colombia/VAC-GVI-97161/2020|EPI ISL 447791|B.1|Colombia|2020-04-03	South America|hCoV-19/Brazil/RJ-2091/2020|EPI ISL 467347|B.1.1.33|Brazil|2020-04-16	0.0003369762	South America
South America|hCoV-19/Chile/RM-ISPCH-76/2020|EPI ISL 445373|B.1.1.33|Chile|2020-04-03	South America|hCoV-19/Brazil/RJ-2091/2020|EPI ISL 467347|B.1.1.33|Brazil|2020-04-16	0.0001346214	South America
South America|hCoV-19/Colombia/CUN-INS-96791/2020|EPI ISL 498167|B.1|Colombia|2020-04-03	South America|hCoV-19/Brazil/RJ-2091/2020|EPI ISL 467347|B.1.1.33|Brazil|2020-04-16	0.0002693114	South America
South America|hCoV-19/Colombia/VAC-GVI-97181/2020|EPI ISL 447792|B.1.255|Colombia|2020-04-03	South America|hCoV-19/Brazil/RJ-2091/2020|EPI ISL 467347|B.1.1.33|Brazil|2020-04-16	0.0004715349	South America
South America|hCoV-19/Brazil/RJ-0256/2020|EPI ISL 470624|B.1.1.33|Brazil|2020-04-03	South America|hCoV-19/Brazil/RJ-2091/2020|EPI ISL 467347|B.1.1.33|Brazil|2020-04-16	0.0002038327	South America
South America|hCoV-19/Brazil/MG-0219/2020|EPI ISL 470585|B.1.1.33|Brazil|2020-04-03	South America|hCoV-19/Brazil/RJ-2091/2020|EPI ISL 467347|B.1.1.33|Brazil|2020-04-16	0.0001026529	South America
South America|hCoV-19/Brazil/SP-L19-CD409/2020|EPI ISL 476332|B.1.1.33|Brazil|2020-04-03	South America|hCoV-19/Brazil/RJ-2091/2020|EPI ISL 467347|B.1.1.33|Brazil|2020-04-16	0.0001368783	South America
South America|hCoV-19/Brazil/SP-L20-CD415/2020|EPI ISL 476350|B.1.1.33|Brazil|2020-04-03	South America|hCoV-19/Brazil/RJ-2091/2020|EPI ISL 467347|B.1.1.33|Brazil|2020-04-16	0.0001368830	South America
South America|hCoV-19/Brazil/GO-0209/2020|EPI ISL 470576|B.1.5|Brazil|2020-04-03	South America|hCoV-19/Brazil/RJ-2091/2020|EPI ISL 467347|B.1.1.33|Brazil|2020-04-16	0.0003080815	South America
South America|hCoV-19/Brazil/PE-L20-CD432/2020|EPI ISL 476359|B.1.1|Brazil|2020-04-03	South America|hCoV-19/Brazil/RJ-2091/2020|EPI ISL 467347|B.1.1.33|Brazil|2020-04-16	0.0001711310	South America
South America|hCoV-19/Brazil/PA-0237/2020|EPI ISL 470611|B.1.1.33|Brazil|2020-04-03	South America|hCoV-19/Brazil/RJ-2091/2020|EPI ISL 467347|B.1.1.33|Brazil|2020-04-16	0.0001728463	South America
South America|hCoV-19/Brazil/PA-0235/2020|EPI ISL 470609|B.1.1.33|Brazil|2020-04-03	South America|hCoV-19/Brazil/RJ-2091/2020|EPI ISL 467347|B.1.1.33|Brazil|2020-04-16	0.0001382835	South America
South America|hCoV-19/Brazil/SP-L1-CAMPI8/2020|EPI ISL 476170|B.1.1.33|Brazil|2020-04-03	South America|hCoV-19/Brazil/RJ-2091/2020|EPI ISL 467347|B.1.1.33|Brazil|2020-04-16	0.0001045595	South America
South America|hCoV-19/Brazil/SP-L20-CD418/2020|EPI ISL 476352|B.1.1.33|Brazil|2020-04-03	South America|hCoV-19/Brazil/RJ-2091/2020|EPI ISL 467347|B.1.1.33|Brazil|2020-04-16	0.0001750669	South America
South America|hCoV-19/Brazil/SP-131/2020|EPI ISL 471543|B.1.5|Brazil|2020-04-04	South America|hCoV-19/Brazil/RJ-2091/2020|EPI ISL 467347|B.1.1.33|Brazil|2020-04-16	0.0003366332	South America
South America|hCoV-19/Chile/RM-ISPCH-79/2020|EPI ISL 445376|B.1|Chile|2020-04-04	South America|hCoV-19/Brazil/RJ-2091/2020|EPI ISL 467347|B.1.1.33|Brazil|2020-04-16	0.0004713309	South America
South America|hCoV-19/Chile/RM-ISPCH-78/2020|EPI ISL 445375|B.1.1.1|Chile|2020-04-04	South America|hCoV-19/Brazil/RJ-2091/2020|EPI ISL 467347|B.1.1.33|Brazil|2020-04-16	0.0003365845	South America
South America|hCoV-19/Colombia/CUN-GVI-97718/2020|EPI ISL 447800|B.1.255|Colombia|2020-04-04	South America|hCoV-19/Brazil/RJ-2091/2020|EPI ISL 467347|B.1.1.33|Brazil|2020-04-16	0.0003366359	South America
South America|hCoV-19/Colombia/NAR-GVI-97417/2020|EPI ISL 447798|B.1.1|Colombia|2020-04-04	South America|hCoV-19/Brazil/RJ-2091/2020|EPI ISL 467347|B.1.1.33|Brazil|2020-04-16	0.0002019343	South America
South America|hCoV-19/Brazil/RJ-1830/2020|EPI ISL 541349|B.1.1.33|Brazil|2020-04-04	South America|hCoV-19/Brazil/RJ-2091/2020|EPI ISL 467347|B.1.1.33|Brazil|2020-04-16	0.0001682827	South America
South America|hCoV-19/Colombia/VAC-GVI-97321/2020|EPI ISL 447796|B.1.1|Colombia|2020-04-04	South America|hCoV-19/Brazil/RJ-2091/2020|EPI ISL 467347|B.1.1.33|Brazil|2020-04-16	0.0002019871	South America
South America|hCoV-19/Colombia/VAC-GVI-97212/2020|EPI ISL 447795|B.1|Colombia|2020-04-04	South America|hCoV-19/Brazil/RJ-2091/2020|EPI ISL 467347|B.1.1.33|Brazil|2020-04-16	0.0004040596	South America
South America|hCoV-19/Colombia/MET-GVI-97782/2020|EPI ISL 447803|B.1.1|Colombia|2020-04-04	South America|hCoV-19/Brazil/RJ-2091/2020|EPI ISL 467347|B.1.1.33|Brazil|2020-04-16	0.0002356490	South America
South America|hCoV-19/Colombia/MET-GVI-97769/2020|EPI ISL 447802|B.1.1|Colombia|2020-04-04	South America|hCoV-19/Brazil/RJ-2091/2020|EPI ISL 467347|B.1.1.33|Brazil|2020-04-16	0.0001683145	South America
South America|hCoV-19/Colombia/RIS-GVI-98006/2020|EPI ISL 447809|B.1.3|Colombia|2020-04-04	South America|hCoV-19/Brazil/RJ-2091/2020|EPI ISL 467347|B.1.1.33|Brazil|2020-04-16	0.0004714970	South America
South America|hCoV-19/Colombia/BOY-GVI-97349/2020|EPI ISL 447797|B.1.255|Colombia|2020-04-04	South America|hCoV-19/Brazil/RJ-2091/2020|EPI ISL 467347|B.1.1.33|Brazil|2020-04-16	0.0004040899	South America
South America|hCoV-19/Colombia/MET-GVI-97783/2020|EPI ISL 447804|B.1.1|Colombia|2020-04-04	South America|hCoV-19/Brazil/RJ-2091/2020|EPI ISL 467347|B.1.1.33|Brazil|2020-04-16	0.0002356727	South America
South America|hCoV-19/Chile/RM-ISPCH-77/2020|EPI ISL 445374|B.1.1.1|Chile|2020-04-04	South America|hCoV-19/Brazil/RJ-2091/2020|EPI ISL 467347|B.1.1.33|Brazil|2020-04-16	0.0003365958	South America
South America|hCoV-19/Chile/BI-ISPCH-4/2020|EPI ISL 445378|B.1.1|Chile|2020-04-04	South America|hCoV-19/Brazil/RJ-2091/2020|EPI ISL 467347|B.1.1.33|Brazil|2020-04-16	0.0002019395	South America
South America|hCoV-19/Brazil/RJ-1862/2020|EPI ISL 541350|B.1.1.33|Brazil|2020-04-04	South America|hCoV-19/Brazil/RJ-2091/2020|EPI ISL 467347|B.1.1.33|Brazil|2020-04-16	0.0001346322	South America
South America|hCoV-19/Brazil/RJ-1783/2020|EPI ISL 541347|B.1.1.33|Brazil|2020-04-04	South America|hCoV-19/Brazil/RJ-2091/2020|EPI ISL 467347|B.1.1.33|Brazil|2020-04-16	0.0001347938	South America
South America|hCoV-19/Argentina/PAIS-A0018/2020|EPI ISL 430809|B.1.1.1|Argentina|2020-04-04	South America|hCoV-19/Brazil/RJ-2091/2020|EPI ISL 467347|B.1.1.33|Brazil|2020-04-16	0.0003709300	South America
South America|hCoV-19/Brazil/MG-0220/2020|EPI ISL 470586|B.1.1.33|Brazil|2020-04-04	South America|hCoV-19/Brazil/RJ-2091/2020|EPI ISL 467347|B.1.1.33|Brazil|2020-04-16	0.0002053251	South America
South America|hCoV-19/Brazil/GO-0210/2020|EPI ISL 470577|B.1.1.33|Brazil|2020-04-04	South America|hCoV-19/Brazil/RJ-2091/2020|EPI ISL 467347|B.1.1.33|Brazil|2020-04-16	0.0001026599	South America
South America|hCoV-19/Chile/RM-ISPCH-74/2020|EPI ISL 445370|B.1.1.33|Chile|2020-04-05	South America|hCoV-19/Brazil/RJ-2091/2020|EPI ISL 467347|B.1.1.33|Brazil|2020-04-16	0.0001009570	South America
South America|hCoV-19/Chile/RM-ISPCH-80/2020|EPI ISL 445377|B.1.1|Chile|2020-04-05	South America|hCoV-19/Brazil/RJ-2091/2020|EPI ISL 467347|B.1.1.33|Brazil|2020-04-16	0.0002019275	South America
South America|hCoV-19/Brazil/RJ-1870/2020|EPI ISL 541351|B.1|Brazil|2020-04-05	South America|hCoV-19/Brazil/RJ-2091/2020|EPI ISL 467347|B.1.1.33|Brazil|2020-04-16	0.0003030205	South America
South America|hCoV-19/Colombia/RIS-GVI-98011/2020|EPI ISL 447810|B.1.3|Colombia|2020-04-05	South America|hCoV-19/Brazil/RJ-2091/2020|EPI ISL 467347|B.1.1.33|Brazil|2020-04-16	0.0005051316	South America
South America|hCoV-19/Colombia/CUN-GVI-98087/2020|EPI ISL 447812|B.1.255|Colombia|2020-04-05	South America|hCoV-19/Brazil/RJ-2091/2020|EPI ISL 467347|B.1.1.33|Brazil|2020-04-16	0.0003366926	South America
South America|hCoV-19/Colombia/CUN-GVI-98290/2020|EPI ISL 447813|B.1.255|Colombia|2020-04-05	South America|hCoV-19/Brazil/RJ-2091/2020|EPI ISL 467347|B.1.1.33|Brazil|2020-04-16	0.0004378169	South America
South America|hCoV-19/Brazil/SP-L22-CD487/2020|EPI ISL 476383|B.1.1.33|Brazil|2020-04-05	South America|hCoV-19/Brazil/RJ-2091/2020|EPI ISL 467347|B.1.1.33|Brazil|2020-04-16	0.0001026529	South America
South America|hCoV-19/Colombia/HUI-GVI-98032/2020|EPI ISL 447811|B.1.5|Colombia|2020-04-05	South America|hCoV-19/Brazil/RJ-2091/2020|EPI ISL 467347|B.1.1.33|Brazil|2020-04-16	0.0002787301	South America
South America|hCoV-19/Brazil/MG-0221/2020|EPI ISL 470587|B.1.1.33|Brazil|2020-04-05	South America|hCoV-19/Brazil/RJ-2091/2020|EPI ISL 467347|B.1.1.33|Brazil|2020-04-16	0.0001742953	South America
South America|hCoV-19/Brazil/MA-IEC-163069/2020|EPI ISL 458149|B.1.1.33|Brazil|2020-04-06	South America|hCoV-19/Brazil/RJ-2091/2020|EPI ISL 467347|B.1.1.33|Brazil|2020-04-16	0.0002355933	South America
South America|hCoV-19/Brazil/RJ-1466/2020|EPI ISL 456081|B.1.1.33|Brazil|2020-04-06	South America|hCoV-19/Brazil/RJ-2091/2020|EPI ISL 467347|B.1.1.33|Brazil|2020-04-16	0.0001009944	South America
South America|hCoV-19/Brazil/RJ-1464/2020|EPI ISL 456080|B.1.1.33|Brazil|2020-04-06	South America|hCoV-19/Brazil/RJ-2091/2020|EPI ISL 467347|B.1.1.33|Brazil|2020-04-16	0.0001346657	South America
South America|hCoV-19/Chile/RM-ISPCH-73/2020|EPI ISL 445369|B.1.1.33|Chile|2020-04-06	South America|hCoV-19/Brazil/RJ-2091/2020|EPI ISL 467347|B.1.1.33|Brazil|2020-04-16	0.0001346169	South America
South America|hCoV-19/Brazil/RJ-1798/2020|EPI ISL 541348|B.1.1.33|Brazil|2020-04-06	South America|hCoV-19/Brazil/RJ-2091/2020|EPI ISL 467347|B.1.1.33|Brazil|2020-04-16	0.0001346214	South America
South America|hCoV-19/Brazil/PE-IAM215/2020|EPI ISL 500471|B.1.1|Brazil|2020-04-06	South America|hCoV-19/Brazil/RJ-2091/2020|EPI ISL 467347|B.1.1.33|Brazil|2020-04-16	0.0002377858	South America
South America|hCoV-19/Brazil/RJ-0257/2020|EPI ISL 470625|B.1.1.33|Brazil|2020-04-06	South America|hCoV-19/Brazil/RJ-2091/2020|EPI ISL 467347|B.1.1.33|Brazil|2020-04-16	0.0001018998	South America
South America|hCoV-19/Colombia/SAN-INS-94514/2020|EPI ISL 456156|B.1.1|Colombia|2020-04-06	South America|hCoV-19/Brazil/RJ-2091/2020|EPI ISL 467347|B.1.1.33|Brazil|2020-04-16	0.0001705648	South America
South America|hCoV-19/Colombia/VAC-GVI-97223/2020|EPI ISL 447814|B.1.5|Colombia|2020-04-06	South America|hCoV-19/Brazil/RJ-2091/2020|EPI ISL 467347|B.1.1.33|Brazil|2020-04-16	0.0003418095	South America
South America|hCoV-19/Brazil/MG-0222/2020|EPI ISL 470588|B.1.1.33|Brazil|2020-04-06	South America|hCoV-19/Brazil/RJ-2091/2020|EPI ISL 467347|B.1.1.33|Brazil|2020-04-16	0.0002738091	South America
South America|hCoV-19/Brazil/SP-L20-CD436/2020|EPI ISL 476362|B.1.1.33|Brazil|2020-04-06	South America|hCoV-19/Brazil/RJ-2091/2020|EPI ISL 467347|B.1.1.33|Brazil|2020-04-16	0.0001405837	South America
South America|hCoV-19/Ecuador/USFQ-128/2020|EPI ISL 491933|B.1.5|Ecuador|2020-04-07	South America|hCoV-19/Brazil/RJ-2091/2020|EPI ISL 467347|B.1.1.33|Brazil|2020-04-16	0.0003702875	South America
South America|hCoV-19/Ecuador/USFQ-129/2020|EPI ISL 491934|B.1.1.10|Ecuador|2020-04-07	South America|hCoV-19/Brazil/RJ-2091/2020|EPI ISL 467347|B.1.1.33|Brazil|2020-04-16	0.0002355934	South America
South America|hCoV-19/Argentina/PAIS-A0019/2020|EPI ISL 430810|B.1.3|Argentina|2020-04-07	South America|hCoV-19/Brazil/RJ-2091/2020|EPI ISL 467347|B.1.1.33|Brazil|2020-04-16	0.0005050296	South America
South America|hCoV-19/Colombia/COR-GVI-97517/2020|EPI ISL 447816|B.1|Colombia|2020-04-07	South America|hCoV-19/Brazil/RJ-2091/2020|EPI ISL 467347|B.1.1.33|Brazil|2020-04-16	0.0003705370	South America
South America|hCoV-19/Brazil/PE-IAM89/2020|EPI ISL 500486|B.1.1|Brazil|2020-04-07	South America|hCoV-19/Brazil/RJ-2091/2020|EPI ISL 467347|B.1.1.33|Brazil|2020-04-16	0.0001682975	South America
South America|hCoV-19/Brazil/PE-IAM10/2020|EPI ISL 500461|B.1.1|Brazil|2020-04-07	South America|hCoV-19/Brazil/RJ-2091/2020|EPI ISL 467347|B.1.1.33|Brazil|2020-04-16	0.0002358077	South America
South America|hCoV-19/Brazil/PE-IAM08/2020|EPI ISL 500460|B.1.1|Brazil|2020-04-07	South America|hCoV-19/Brazil/RJ-2091/2020|EPI ISL 467347|B.1.1.33|Brazil|2020-04-16	0.0002022406	South America
South America|hCoV-19/Ecuador/USFQ-207/2020|EPI ISL 527819|B.1.1|Ecuador|2020-04-07	South America|hCoV-19/Brazil/RJ-2091/2020|EPI ISL 467347|B.1.1.33|Brazil|2020-04-16	0.0002370229	South America
South America|hCoV-19/Brazil/RJ-0259/2020|EPI ISL 470626|B.1.1.33|Brazil|2020-04-07	South America|hCoV-19/Brazil/RJ-2091/2020|EPI ISL 467347|B.1.1.33|Brazil|2020-04-16	0.0002037996	South America
South America|hCoV-19/Brazil/RJ-0260/2020|EPI ISL 470627|B.1.1.33|Brazil|2020-04-07	South America|hCoV-19/Brazil/RJ-2091/2020|EPI ISL 467347|B.1.1.33|Brazil|2020-04-16	0.0002377716	South America
South America|hCoV-19/Brazil/PE-IAM226/2020|EPI ISL 500474|B.1.1|Brazil|2020-04-07	South America|hCoV-19/Brazil/RJ-2091/2020|EPI ISL 467347|B.1.1.33|Brazil|2020-04-16	0.0002721367	South America
South America|hCoV-19/Brazil/SP-L1-CAMPI13/2020|EPI ISL 476155|B.1.1.33|Brazil|2020-04-07	South America|hCoV-19/Brazil/RJ-2091/2020|EPI ISL 467347|B.1.1.33|Brazil|2020-04-16	0.0001026564	South America
South America|hCoV-19/Brazil/PE-IAM18/2020|EPI ISL 500868|B.1.1|Brazil|2020-04-07	South America|hCoV-19/Brazil/RJ-2091/2020|EPI ISL 467347|B.1.1.33|Brazil|2020-04-16	0.0002402601	South America
South America|hCoV-19/Brazil/PE-IAM17/2020|EPI ISL 500866|B.1.1|Brazil|2020-04-07	South America|hCoV-19/Brazil/RJ-2091/2020|EPI ISL 467347|B.1.1.33|Brazil|2020-04-16	0.0002418651	South America
South America|hCoV-19/Brazil/PE-IAM16/2020|EPI ISL 500865|B.1.1|Brazil|2020-04-07	South America|hCoV-19/Brazil/RJ-2091/2020|EPI ISL 467347|B.1.1.33|Brazil|2020-04-16	0.0002431893	South America
South America|hCoV-19/Brazil/PE-IAM19/2020|EPI ISL 500467|B.1|Brazil|2020-04-07	South America|hCoV-19/Brazil/RJ-2091/2020|EPI ISL 467347|B.1.1.33|Brazil|2020-04-16	0.0004878675	South America
South America|hCoV-19/Brazil/SP-138/2020|EPI ISL 468305|B.1.1|Brazil|2020-04-08	South America|hCoV-19/Brazil/RJ-2091/2020|EPI ISL 467347|B.1.1.33|Brazil|2020-04-16	0.0003029538	South America
South America|hCoV-19/Brazil/RJ-INCA-C06/2020|EPI ISL 513513|B.1.1.33|Brazil|2020-04-08	South America|hCoV-19/Brazil/RJ-2091/2020|EPI ISL 467347|B.1.1.33|Brazil|2020-04-16	0.0001682692	South America
South America|hCoV-19/Brazil/PE-IAM84/2020|EPI ISL 500484|B.1.1|Brazil|2020-04-08	South America|hCoV-19/Brazil/RJ-2091/2020|EPI ISL 467347|B.1.1.33|Brazil|2020-04-16	0.0002019275	South America
South America|hCoV-19/Brazil/RJ-1702/2020|EPI ISL 456087|B.1.1.33|Brazil|2020-04-08	South America|hCoV-19/Brazil/RJ-2091/2020|EPI ISL 467347|B.1.1.33|Brazil|2020-04-16	0.0001346622	South America
South America|hCoV-19/Brazil/RJ-1690/2020|EPI ISL 456084|B.1.1.33|Brazil|2020-04-08	South America|hCoV-19/Brazil/RJ-2091/2020|EPI ISL 467347|B.1.1.33|Brazil|2020-04-16	0.0002020075	South America
South America|hCoV-19/Brazil/RJ-1701/2020|EPI ISL 456086|B.1.1.33|Brazil|2020-04-08	South America|hCoV-19/Brazil/RJ-2091/2020|EPI ISL 467347|B.1.1.33|Brazil|2020-04-16	0.0001683315	South America
South America|hCoV-19/Brazil/RJ-1691/2020|EPI ISL 456085|B.1.1.33|Brazil|2020-04-08	South America|hCoV-19/Brazil/RJ-2091/2020|EPI ISL 467347|B.1.1.33|Brazil|2020-04-16	0.0001009944	South America
South America|hCoV-19/Peru/LAM-INS-044/2020|EPI ISL 514265|B.1.1.1|Peru|2020-04-08	South America|hCoV-19/Brazil/RJ-2091/2020|EPI ISL 467347|B.1.1.33|Brazil|2020-04-16	0.0003388695	South America
South America|hCoV-19/Brazil/PE-IAM30/2020|EPI ISL 500477|B.1.1|Brazil|2020-04-08	South America|hCoV-19/Brazil/RJ-2091/2020|EPI ISL 467347|B.1.1.33|Brazil|2020-04-16	0.0002020430	South America
South America|hCoV-19/Brazil/PE-IAM29/2020|EPI ISL 500872|B.1.1|Brazil|2020-04-08	South America|hCoV-19/Brazil/RJ-2091/2020|EPI ISL 467347|B.1.1.33|Brazil|2020-04-16	0.0002360113	South America
South America|hCoV-19/Brazil/PE-IAM221/2020|EPI ISL 500473|B.1.1|Brazil|2020-04-08	South America|hCoV-19/Brazil/RJ-2091/2020|EPI ISL 467347|B.1.1.33|Brazil|2020-04-16	0.0001689628	South America
South America|hCoV-19/Brazil/PE-IAM48/2020|EPI ISL 500482|B.1.1|Brazil|2020-04-08	South America|hCoV-19/Brazil/RJ-2091/2020|EPI ISL 467347|B.1.1.33|Brazil|2020-04-16	0.0002029022	South America
South America|hCoV-19/Brazil/PE-IAM87/2020|EPI ISL 500485|B.1.1|Brazil|2020-04-08	South America|hCoV-19/Brazil/RJ-2091/2020|EPI ISL 467347|B.1.1.33|Brazil|2020-04-16	0.0002030754	South America
South America|hCoV-19/Brazil/PE-IAM39/2020|EPI ISL 500481|B.1.1|Brazil|2020-04-08	South America|hCoV-19/Brazil/RJ-2091/2020|EPI ISL 467347|B.1.1.33|Brazil|2020-04-16	0.0003730352	South America
South America|hCoV-19/Brazil/PE-IAM273/2020|EPI ISL 500476|B.1.1|Brazil|2020-04-08	South America|hCoV-19/Brazil/RJ-2091/2020|EPI ISL 467347|B.1.1.33|Brazil|2020-04-16	0.0002394959	South America
South America|hCoV-19/Brazil/SP-L1-CAMPI16/2020|EPI ISL 476158|B.1.1.33|Brazil|2020-04-08	South America|hCoV-19/Brazil/RJ-2091/2020|EPI ISL 467347|B.1.1.33|Brazil|2020-04-16	0.0001368772	South America
South America|hCoV-19/Brazil/MG-0289/2020|EPI ISL 470594|B.1.1.33|Brazil|2020-04-08	South America|hCoV-19/Brazil/RJ-2091/2020|EPI ISL 467347|B.1.1.33|Brazil|2020-04-16	0.0002737719	South America
South America|hCoV-19/Brazil/RJ-0261/2020|EPI ISL 470628|B.1.1.33|Brazil|2020-04-08	South America|hCoV-19/Brazil/RJ-2091/2020|EPI ISL 467347|B.1.1.33|Brazil|2020-04-16	0.0001027478	South America
South America|hCoV-19/Brazil/AP-IEC-163359/2020|EPI ISL 524795|B.1.1.33|Brazil|2020-04-09	South America|hCoV-19/Brazil/RJ-2091/2020|EPI ISL 467347|B.1.1.33|Brazil|2020-04-16	0.0001009570	South America
South America|hCoV-19/Brazil/RJ-1901/2020|EPI ISL 456089|B.1.1.33|Brazil|2020-04-09	South America|hCoV-19/Brazil/RJ-2091/2020|EPI ISL 467347|B.1.1.33|Brazil|2020-04-16	0.0000000000	South America
South America|hCoV-19/Brazil/RJ-1902/2020|EPI ISL 456090|B.1.1.33|Brazil|2020-04-09	South America|hCoV-19/Brazil/RJ-2091/2020|EPI ISL 467347|B.1.1.33|Brazil|2020-04-16	0.0002020117	South America
South America|hCoV-19/Brazil/RJ-1921/2020|EPI ISL 456091|B.1.1.33|Brazil|2020-04-09	South America|hCoV-19/Brazil/RJ-2091/2020|EPI ISL 467347|B.1.1.33|Brazil|2020-04-16	0.0001683437	South America
South America|hCoV-19/Colombia/MET-INS-95637/2020|EPI ISL 498164|B.1.1|Colombia|2020-04-09	South America|hCoV-19/Brazil/RJ-2091/2020|EPI ISL 467347|B.1.1.33|Brazil|2020-04-16	0.0001682918	South America
South America|hCoV-19/Colombia/RIS-INS-95663/2020|EPI ISL 498165|B.1.5|Colombia|2020-04-09	South America|hCoV-19/Brazil/RJ-2091/2020|EPI ISL 467347|B.1.1.33|Brazil|2020-04-16	0.0003366629	South America
South America|hCoV-19/Brazil/PE-IAM138/2020|EPI ISL 500463|B|Brazil|2020-04-09	South America|hCoV-19/Brazil/RJ-2091/2020|EPI ISL 467347|B.1.1.33|Brazil|2020-04-16	0.0004380448	South America
South America|hCoV-19/Colombia/COR-GVI-97527/2020|EPI ISL 447817|B.1.255|Colombia|2020-04-09	South America|hCoV-19/Brazil/RJ-2091/2020|EPI ISL 467347|B.1.1.33|Brazil|2020-04-16	0.0003704497	South America
South America|hCoV-19/Brazil/PE-IAM103/2020|EPI ISL 500462|B.1.1|Brazil|2020-04-09	South America|hCoV-19/Brazil/RJ-2091/2020|EPI ISL 467347|B.1.1.33|Brazil|2020-04-16	0.0002028405	South America
South America|hCoV-19/Brazil/RJ-0262/2020|EPI ISL 470629|B.1.1.33|Brazil|2020-04-09	South America|hCoV-19/Brazil/RJ-2091/2020|EPI ISL 467347|B.1.1.33|Brazil|2020-04-16	0.0001018929	South America
South America|hCoV-19/Brazil/PE-IAM238/2020|EPI ISL 500475|B.1.1|Brazil|2020-04-09	South America|hCoV-19/Brazil/RJ-2091/2020|EPI ISL 467347|B.1.1.33|Brazil|2020-04-16	0.0001699446	South America
South America|hCoV-19/Brazil/PE-IAM212/2020|EPI ISL 500470|B.1.1|Brazil|2020-04-09	South America|hCoV-19/Brazil/RJ-2091/2020|EPI ISL 467347|B.1.1.33|Brazil|2020-04-16	0.0002723220	South America
South America|hCoV-19/Brazil/PE-IAM220/2020|EPI ISL 500472|B.1.1|Brazil|2020-04-09	South America|hCoV-19/Brazil/RJ-2091/2020|EPI ISL 467347|B.1.1.33|Brazil|2020-04-16	0.0002047855	South America
South America|hCoV-19/Brazil/SP-L1-CAMPI19/2020|EPI ISL 476160|B.1.1.33|Brazil|2020-04-09	South America|hCoV-19/Brazil/RJ-2091/2020|EPI ISL 467347|B.1.1.33|Brazil|2020-04-16	0.0001026564	South America
South America|hCoV-19/Brazil/MG-0288/2020|EPI ISL 470593|B.1|Brazil|2020-04-09	South America|hCoV-19/Brazil/RJ-2091/2020|EPI ISL 467347|B.1.1.33|Brazil|2020-04-16	0.0003423791	South America
South America|hCoV-19/Brazil/PE-IAM167/2020|EPI ISL 500466|B.1.1|Brazil|2020-04-09	South America|hCoV-19/Brazil/RJ-2091/2020|EPI ISL 467347|B.1.1.33|Brazil|2020-04-16	0.0002403737	South America
South America|hCoV-19/Brazil/PE-IAM209/2020|EPI ISL 500468|B.1.1|Brazil|2020-04-09	South America|hCoV-19/Brazil/RJ-2091/2020|EPI ISL 467347|B.1.1.33|Brazil|2020-04-16	0.0002070480	South America
South America|hCoV-19/Brazil/PE-IAM230/2020|EPI ISL 500869|B.1.1|Brazil|2020-04-09	South America|hCoV-19/Brazil/RJ-2091/2020|EPI ISL 467347|B.1.1.33|Brazil|2020-04-16	0.0002418870	South America
South America|hCoV-19/Brazil/PE-IAM235/2020|EPI ISL 500870|B.1.1|Brazil|2020-04-09	South America|hCoV-19/Brazil/RJ-2091/2020|EPI ISL 467347|B.1.1.33|Brazil|2020-04-16	0.0002076168	South America
South America|hCoV-19/Brazil/PE-IAM171/2020|EPI ISL 500867|B.1.1|Brazil|2020-04-09	South America|hCoV-19/Brazil/RJ-2091/2020|EPI ISL 467347|B.1.1.33|Brazil|2020-04-16	0.0003815902	South America
South America|hCoV-19/Brazil/PE-IAM158/2020|EPI ISL 500465|B.1.1|Brazil|2020-04-09	South America|hCoV-19/Brazil/RJ-2091/2020|EPI ISL 467347|B.1.1.33|Brazil|2020-04-16	0.0002781765	South America
South America|hCoV-19/Brazil/PE-IAM211/2020|EPI ISL 500469|B.1.1|Brazil|2020-04-09	South America|hCoV-19/Brazil/RJ-2091/2020|EPI ISL 467347|B.1.1.33|Brazil|2020-04-16	0.0002436425	South America
South America|hCoV-19/Brazil/PE-IAM139/2020|EPI ISL 500464|B.1.1|Brazil|2020-04-09	South America|hCoV-19/Brazil/RJ-2091/2020|EPI ISL 467347|B.1.1.33|Brazil|2020-04-16	0.0001747573	South America
South America|hCoV-19/Brazil/PE-IAM248/2020|EPI ISL 500871|B.1.1|Brazil|2020-04-09	South America|hCoV-19/Brazil/RJ-2091/2020|EPI ISL 467347|B.1.1.33|Brazil|2020-04-16	0.0001767873	South America
South America|hCoV-19/Brazil/SP-181/2020|EPI ISL 523976|B.1.1.33|Brazil|2020-04-10	South America|hCoV-19/Brazil/RJ-2091/2020|EPI ISL 467347|B.1.1.33|Brazil|2020-04-16	0.0002019273	South America
South America|hCoV-19/Brazil/RJ-1923/2020|EPI ISL 456092|B.1.1.33|Brazil|2020-04-10	South America|hCoV-19/Brazil/RJ-2091/2020|EPI ISL 467347|B.1.1.33|Brazil|2020-04-16	0.0001346685	South America
South America|hCoV-19/Peru/ANC-INS-049/2020|EPI ISL 516653|C.14|Peru|2020-04-10	South America|hCoV-19/Brazil/RJ-2091/2020|EPI ISL 467347|B.1.1.33|Brazil|2020-04-16	0.0004066999	South America
South America|hCoV-19/Brazil/SP-545/2020|EPI ISL 471551|B.1.1.33|Brazil|2020-04-10	South America|hCoV-19/Brazil/RJ-2091/2020|EPI ISL 467347|B.1.1.33|Brazil|2020-04-16	0.0001346277	South America
South America|hCoV-19/Brazil/SP-176/2020|EPI ISL 523972|B.1|Brazil|2020-04-11	South America|hCoV-19/Brazil/RJ-2091/2020|EPI ISL 467347|B.1.1.33|Brazil|2020-04-16	0.0003702953	South America
South America|hCoV-19/Argentina/PAIS-A0020/2020|EPI ISL 430811|B.1.1.1|Argentina|2020-04-11	South America|hCoV-19/Brazil/RJ-2091/2020|EPI ISL 467347|B.1.1.33|Brazil|2020-04-16	0.0003366002	South America
South America|hCoV-19/Peru/ANC-INS-050/2020|EPI ISL 516654|B.1.255|Peru|2020-04-11	South America|hCoV-19/Brazil/RJ-2091/2020|EPI ISL 467347|B.1.1.33|Brazil|2020-04-16	0.0003726911	South America
South America|hCoV-19/Peru/ANC-INS-045/2020|EPI ISL 516628|B.1.255|Peru|2020-04-11	South America|hCoV-19/Brazil/RJ-2091/2020|EPI ISL 467347|B.1.1.33|Brazil|2020-04-16	0.0003727921	South America
South America|hCoV-19/Peru/LIM-INS-041/2020|EPI ISL 514226|B.1.1|Peru|2020-04-11	South America|hCoV-19/Brazil/RJ-2091/2020|EPI ISL 467347|B.1.1.33|Brazil|2020-04-16	0.0001694035	South America
South America|hCoV-19/Peru/ANC-INS-052/2020|EPI ISL 516686|B.1.1.1|Peru|2020-04-11	South America|hCoV-19/Brazil/RJ-2091/2020|EPI ISL 467347|B.1.1.33|Brazil|2020-04-16	0.0003727746	South America
South America|hCoV-19/Peru/LIM-INS-053/2020|EPI ISL 516721|B.1.1.1|Peru|2020-04-11	South America|hCoV-19/Brazil/RJ-2091/2020|EPI ISL 467347|B.1.1.33|Brazil|2020-04-16	0.0003727746	South America
South America|hCoV-19/Argentina/PAIS-A0021/2020|EPI ISL 430812|B.1.1.1|Argentina|2020-04-11	South America|hCoV-19/Brazil/RJ-2091/2020|EPI ISL 467347|B.1.1.33|Brazil|2020-04-16	0.0004040249	South America
South America|hCoV-19/Argentina/PAIS-A0022/2020|EPI ISL 430813|B.1.1.1|Argentina|2020-04-11	South America|hCoV-19/Brazil/RJ-2091/2020|EPI ISL 467347|B.1.1.33|Brazil|2020-04-16	0.0003051373	South America
South America|hCoV-19/Brazil/RJ-1927/2020|EPI ISL 456093|B.1.1.33|Brazil|2020-04-12	South America|hCoV-19/Brazil/RJ-2091/2020|EPI ISL 467347|B.1.1.33|Brazil|2020-04-16	0.0001683394	South America
South America|hCoV-19/Peru/ANC-INS-051/2020|EPI ISL 516685|B.1.1.1|Peru|2020-04-12	South America|hCoV-19/Brazil/RJ-2091/2020|EPI ISL 467347|B.1.1.33|Brazil|2020-04-16	0.0003727746	South America
South America|hCoV-19/Peru/LAL-INS-056/2020|EPI ISL 517686|C.14|Peru|2020-04-12	South America|hCoV-19/Brazil/RJ-2091/2020|EPI ISL 467347|B.1.1.33|Brazil|2020-04-16	0.0004066807	South America
South America|hCoV-19/Peru/LIM-INS-042/2020|EPI ISL 514227|B.1|Peru|2020-04-12	South America|hCoV-19/Brazil/RJ-2091/2020|EPI ISL 467347|B.1.1.33|Brazil|2020-04-16	0.0003388873	South America
South America|hCoV-19/Colombia/I30/2020|EPI ISL 526959|B.1|Colombia|2020-04-12	South America|hCoV-19/Brazil/RJ-2091/2020|EPI ISL 467347|B.1.1.33|Brazil|2020-04-16	0.0004750666	South America
South America|hCoV-19/Brazil/RJ-1953/2020|EPI ISL 541352|B.1.1.33|Brazil|2020-04-13	South America|hCoV-19/Brazil/RJ-2091/2020|EPI ISL 467347|B.1.1.33|Brazil|2020-04-16	0.0001009570	South America
South America|hCoV-19/Brazil/RJ-1948/2020|EPI ISL 456095|B.1.1.33|Brazil|2020-04-13	South America|hCoV-19/Brazil/RJ-2091/2020|EPI ISL 467347|B.1.1.33|Brazil|2020-04-16	0.0001009944	South America
South America|hCoV-19/Brazil/RJ-1952/2020|EPI ISL 456096|B.1.1.33|Brazil|2020-04-13	South America|hCoV-19/Brazil/RJ-2091/2020|EPI ISL 467347|B.1.1.33|Brazil|2020-04-16	0.0001346657	South America
South America|hCoV-19/Brazil/RJ-1943/2020|EPI ISL 456094|B.1.1.33|Brazil|2020-04-13	South America|hCoV-19/Brazil/RJ-2091/2020|EPI ISL 467347|B.1.1.33|Brazil|2020-04-16	0.0001346622	South America
South America|hCoV-19/Brazil/RJ-2000/2020|EPI ISL 456098|B.1.1.33|Brazil|2020-04-13	South America|hCoV-19/Brazil/RJ-2091/2020|EPI ISL 467347|B.1.1.33|Brazil|2020-04-16	0.0000000000	South America
South America|hCoV-19/Ecuador/USFQ-131/2020|EPI ISL 491935|B.1.1.1|Ecuador|2020-04-13	South America|hCoV-19/Brazil/RJ-2091/2020|EPI ISL 467347|B.1.1.33|Brazil|2020-04-16	0.0003032254	South America
South America|hCoV-19/Peru/ARE-INS-076/2020|EPI ISL 527789|B.1.1|Peru|2020-04-13	South America|hCoV-19/Brazil/RJ-2091/2020|EPI ISL 467347|B.1.1.33|Brazil|2020-04-16	0.0002032940	South America
South America|hCoV-19/Peru/LIM-INS-033/2020|EPI ISL 491458|B.1.1.1|Peru|2020-04-13	South America|hCoV-19/Brazil/RJ-2091/2020|EPI ISL 467347|B.1.1.33|Brazil|2020-04-16	0.0003388536	South America
South America|hCoV-19/Brazil/RJ-1966/2020|EPI ISL 456097|B.1.1.33|Brazil|2020-04-13	South America|hCoV-19/Brazil/RJ-2091/2020|EPI ISL 467347|B.1.1.33|Brazil|2020-04-16	0.0001346667	South America
South America|hCoV-19/Brazil/PE-IAM311/2020|EPI ISL 500480|B.1.1|Brazil|2020-04-13	South America|hCoV-19/Brazil/RJ-2091/2020|EPI ISL 467347|B.1.1.33|Brazil|2020-04-16	0.0002374087	South America
South America|hCoV-19/Brazil/PE-IAM355/2020|EPI ISL 500874|B.1.1|Brazil|2020-04-13	South America|hCoV-19/Brazil/RJ-2091/2020|EPI ISL 467347|B.1.1.33|Brazil|2020-04-16	0.0001701586	South America
South America|hCoV-19/Brazil/RJ-0263/2020|EPI ISL 470630|B.1.1.33|Brazil|2020-04-13	South America|hCoV-19/Brazil/RJ-2091/2020|EPI ISL 467347|B.1.1.33|Brazil|2020-04-16	0.0001711260	South America
South America|hCoV-19/Brazil/PE-IAM305/2020|EPI ISL 500478|B.1.1|Brazil|2020-04-13	South America|hCoV-19/Brazil/RJ-2091/2020|EPI ISL 467347|B.1.1.33|Brazil|2020-04-16	0.0002764678	South America
South America|hCoV-19/Brazil/MG-0258/2020|EPI ISL 470589|B.1.1.33|Brazil|2020-04-13	South America|hCoV-19/Brazil/RJ-2091/2020|EPI ISL 467347|B.1.1.33|Brazil|2020-04-16	0.0001382689	South America
South America|hCoV-19/Brazil/RJ-INCA-C15/2020|EPI ISL 513518|B.1.1.33|Brazil|2020-04-14	South America|hCoV-19/Brazil/RJ-2091/2020|EPI ISL 467347|B.1.1.33|Brazil|2020-04-16	0.0001682849	South America
South America|hCoV-19/Brazil/RJ-INCA-C13/2020|EPI ISL 513516|B.1.1.33|Brazil|2020-04-14	South America|hCoV-19/Brazil/RJ-2091/2020|EPI ISL 467347|B.1.1.33|Brazil|2020-04-16	0.0001683450	South America
South America|hCoV-19/Brazil/RJ-INCA-C12/2020|EPI ISL 513515|B.1.1.33|Brazil|2020-04-14	South America|hCoV-19/Brazil/RJ-2091/2020|EPI ISL 467347|B.1.1.33|Brazil|2020-04-16	0.0002019369	South America
South America|hCoV-19/Colombia/TOL-INS-0341-T15/2020|EPI ISL 526964|B.1|Colombia|2020-04-14	South America|hCoV-19/Brazil/RJ-2091/2020|EPI ISL 467347|B.1.1.33|Brazil|2020-04-16	0.0004383255	South America
South America|hCoV-19/Colombia/TOL-INS-0345-T20/2020|EPI ISL 526963|B.1|Colombia|2020-04-14	South America|hCoV-19/Brazil/RJ-2091/2020|EPI ISL 467347|B.1.1.33|Brazil|2020-04-16	0.0004383369	South America
South America|hCoV-19/Colombia/TOL-INS-0330-T5/2020|EPI ISL 526965|B.1|Colombia|2020-04-14	South America|hCoV-19/Brazil/RJ-2091/2020|EPI ISL 467347|B.1.1.33|Brazil|2020-04-16	0.0003713626	South America
South America|hCoV-19/Brazil/RJ-0266/2020|EPI ISL 470632|B.1.1.33|Brazil|2020-04-14	South America|hCoV-19/Brazil/RJ-2091/2020|EPI ISL 467347|B.1.1.33|Brazil|2020-04-16	0.0001358604	South America
South America|hCoV-19/Brazil/RJ-0265/2020|EPI ISL 470631|B.1.1.33|Brazil|2020-04-14	South America|hCoV-19/Brazil/RJ-2091/2020|EPI ISL 467347|B.1.1.33|Brazil|2020-04-16	0.0001698452	South America
South America|hCoV-19/Uruguay/UY-NYUMC873/2020|EPI ISL 457969|B.1.1|Uruguay|2020-04-14	South America|hCoV-19/Brazil/RJ-2091/2020|EPI ISL 467347|B.1.1.33|Brazil|2020-04-16	0.0002052915	South America
South America|hCoV-19/Brazil/RJ-INCA-C14/2020|EPI ISL 513517|B.1.1.33|Brazil|2020-04-14	South America|hCoV-19/Brazil/RJ-2091/2020|EPI ISL 467347|B.1.1.33|Brazil|2020-04-16	0.0001738809	South America
South America|hCoV-19/Brazil/RJ-UFRJ-1019/2020|EPI ISL 492032|B.1.1.33|Brazil|2020-04-15	South America|hCoV-19/Brazil/RJ-2091/2020|EPI ISL 467347|B.1.1.33|Brazil|2020-04-16	0.0001682691	South America
South America|hCoV-19/Brazil/AP-IEC-164082/2020|EPI ISL 458143|B.1.1.33|Brazil|2020-04-15	South America|hCoV-19/Brazil/RJ-2091/2020|EPI ISL 467347|B.1.1.33|Brazil|2020-04-16	0.0001009570	South America
South America|hCoV-19/Argentina/PAIS-G0001/2020|EPI ISL 499083|B.1.5|Argentina|2020-04-15	South America|hCoV-19/Brazil/RJ-2091/2020|EPI ISL 467347|B.1.1.33|Brazil|2020-04-16	0.0005724339	South America
South America|hCoV-19/Brazil/RJ-2044/2020|EPI ISL 456101|B.1.1.33|Brazil|2020-04-15	South America|hCoV-19/Brazil/RJ-2091/2020|EPI ISL 467347|B.1.1.33|Brazil|2020-04-16	0.0001346622	South America
South America|hCoV-19/Brazil/RJ-2033/2020|EPI ISL 456100|B.1.1.33|Brazil|2020-04-15	South America|hCoV-19/Brazil/RJ-2091/2020|EPI ISL 467347|B.1.1.33|Brazil|2020-04-16	0.0001009978	South America
South America|hCoV-19/Brazil/RJ-0267/2020|EPI ISL 470633|B.1.1.33|Brazil|2020-04-15	South America|hCoV-19/Brazil/RJ-2091/2020|EPI ISL 467347|B.1.1.33|Brazil|2020-04-16	0.0001358667	South America
South America|hCoV-19/Brazil/RJ-0268/2020|EPI ISL 470634|B.1.1.33|Brazil|2020-04-15	South America|hCoV-19/Brazil/RJ-2091/2020|EPI ISL 467347|B.1.1.33|Brazil|2020-04-16	0.0001019068	South America
South America|hCoV-19/Brazil/RJ-INCA-C34/2020|EPI ISL 513542|B.1.1.33|Brazil|2020-04-16	South America|hCoV-19/Brazil/RJ-2091/2020|EPI ISL 467347|B.1.1.33|Brazil|2020-04-16	0.0001346124	South America
South America|hCoV-19/Brazil/RJ-INCA-C28/2020|EPI ISL 513536|B.1.1.33|Brazil|2020-04-16	South America|hCoV-19/Brazil/RJ-2091/2020|EPI ISL 467347|B.1.1.33|Brazil|2020-04-16	0.0001682736	South America
South America|hCoV-19/Brazil/RJ-INCA-C23/2020|EPI ISL 513531|B.1.1.33|Brazil|2020-04-16	South America|hCoV-19/Brazil/RJ-2091/2020|EPI ISL 467347|B.1.1.33|Brazil|2020-04-16	0.0001346187	South America
South America|hCoV-19/Brazil/RJ-INCA-C26/2020|EPI ISL 513534|B.1.1.33|Brazil|2020-04-16	South America|hCoV-19/Brazil/RJ-2091/2020|EPI ISL 467347|B.1.1.33|Brazil|2020-04-16	0.0002019369	South America
South America|hCoV-19/Brazil/RJ-INCA-C25/2020|EPI ISL 513533|B.1.1.33|Brazil|2020-04-16	South America|hCoV-19/Brazil/RJ-2091/2020|EPI ISL 467347|B.1.1.33|Brazil|2020-04-16	0.0001346124	South America
South America|hCoV-19/Brazil/RJ-INCA-C22/2020|EPI ISL 513530|B.1.1.33|Brazil|2020-04-16	South America|hCoV-19/Brazil/RJ-2091/2020|EPI ISL 467347|B.1.1.33|Brazil|2020-04-16	0.0001009570	South America
South America|hCoV-19/Brazil/RJ-INCA-C32/2020|EPI ISL 513540|B.1.1.33|Brazil|2020-04-16	South America|hCoV-19/Brazil/RJ-2091/2020|EPI ISL 467347|B.1.1.33|Brazil|2020-04-16	0.0001682692	South America
South America|hCoV-19/Brazil/RJ-INCA-C35/2020|EPI ISL 513543|B.1.1.33|Brazil|2020-04-16	South America|hCoV-19/Brazil/RJ-2091/2020|EPI ISL 467347|B.1.1.33|Brazil|2020-04-16	0.0001346187	South America
South America|hCoV-19/Brazil/SP-01/2020|EPI ISL 412964|B.1.5|Brazil|2020-02-25	South America|hCoV-19/Brazil/RJ-2100/2020|EPI ISL 541353|B.1.1.33|Brazil|2020-04-16	0.0002019448	South America
South America|hCoV-19/Brazil/SP-02/2020|EPI ISL 413016|B|Brazil|2020-02-28	South America|hCoV-19/Brazil/RJ-2100/2020|EPI ISL 541353|B.1.1.33|Brazil|2020-04-16	0.0005050231	South America
South America|hCoV-19/Brazil/SP-06/2020|EPI ISL 414015|B.1.5|Brazil|2020-02-29	South America|hCoV-19/Brazil/RJ-2100/2020|EPI ISL 541353|B.1.1.33|Brazil|2020-04-16	0.0002019448	South America
South America|hCoV-19/Brazil/ES-225/2020|EPI ISL 415128|B.40|Brazil|2020-02-29	South America|hCoV-19/Brazil/RJ-2100/2020|EPI ISL 541353|B.1.1.33|Brazil|2020-04-16	0.0005387534	South America
South America|hCoV-19/Argentina/PAIS-A0001/2020|EPI ISL 430793|B.1.1|Argentina|2020-03-01	South America|hCoV-19/Brazil/RJ-2100/2020|EPI ISL 541353|B.1.1.33|Brazil|2020-04-16	0.0001028733	South America
South America|hCoV-19/Brazil/SP-03/2020|EPI ISL 414014|B.1.1|Brazil|2020-03-02	South America|hCoV-19/Brazil/RJ-2100/2020|EPI ISL 541353|B.1.1.33|Brazil|2020-04-16	0.0001346106	South America
South America|hCoV-19/Brazil/SP-11/2020|EPI ISL 416033|B.3|Brazil|2020-03-03	South America|hCoV-19/Brazil/RJ-2100/2020|EPI ISL 541353|B.1.1.33|Brazil|2020-04-16	0.0004039747	South America
South America|hCoV-19/Brazil/SP-07/2020|EPI ISL 416028|B.1.1|Brazil|2020-03-03	South America|hCoV-19/Brazil/RJ-2100/2020|EPI ISL 541353|B.1.1.33|Brazil|2020-04-16	0.0001346106	South America
South America|hCoV-19/Chile/RM-ISPCH-1/2020|EPI ISL 414579|A.2|Chile|2020-03-03	South America|hCoV-19/Brazil/RJ-2100/2020|EPI ISL 541353|B.1.1.33|Brazil|2020-04-16	0.0005724041	South America
South America|hCoV-19/Brazil/SP-09/2020|EPI ISL 416031|B.1.5|Brazil|2020-03-04	South America|hCoV-19/Brazil/RJ-2100/2020|EPI ISL 541353|B.1.1.33|Brazil|2020-04-16	0.0002019448	South America
South America|hCoV-19/Brazil/SP-08/2020|EPI ISL 416029|B.1.1|Brazil|2020-03-04	South America|hCoV-19/Brazil/RJ-2100/2020|EPI ISL 541353|B.1.1.33|Brazil|2020-04-16	0.0001346106	South America
South America|hCoV-19/Brazil/SP-10/2020|EPI ISL 416032|B|Brazil|2020-03-04	South America|hCoV-19/Brazil/RJ-2100/2020|EPI ISL 541353|B.1.1.33|Brazil|2020-04-16	0.0004376468	South America
South America|hCoV-19/Brazil/SP-04/2020|EPI ISL 414017|B.1.1|Brazil|2020-03-04	South America|hCoV-19/Brazil/RJ-2100/2020|EPI ISL 541353|B.1.1.33|Brazil|2020-04-16	0.0001346106	South America
South America|hCoV-19/Brazil/SP-12/2020|EPI ISL 416034|B.1.1|Brazil|2020-03-04	South America|hCoV-19/Brazil/RJ-2100/2020|EPI ISL 541353|B.1.1.33|Brazil|2020-04-16	0.0001682792	South America
South America|hCoV-19/Brazil/RJ-314/2020|EPI ISL 414045|B.1.5|Brazil|2020-03-04	South America|hCoV-19/Brazil/RJ-2100/2020|EPI ISL 541353|B.1.1.33|Brazil|2020-04-16	0.0002019516	South America
South America|hCoV-19/Brazil/BA-312/2020|EPI ISL 415105|B.1.1|Brazil|2020-03-04	South America|hCoV-19/Brazil/RJ-2100/2020|EPI ISL 541353|B.1.1.33|Brazil|2020-04-16	0.0001682918	South America
South America|hCoV-19/Brazil/SP-13/2020|EPI ISL 416035|B.1.1|Brazil|2020-03-05	South America|hCoV-19/Brazil/RJ-2100/2020|EPI ISL 541353|B.1.1.33|Brazil|2020-04-16	0.0001346106	South America
South America|hCoV-19/Chile/LL-ISPCH-1/2020|EPI ISL 445246|B.1.5|Chile|2020-03-05	South America|hCoV-19/Brazil/RJ-2100/2020|EPI ISL 541353|B.1.1.33|Brazil|2020-04-16	0.0002019448	South America
South America|hCoV-19/Chile/RM-ISPCH-2/2020|EPI ISL 414580|B.1.1|Chile|2020-03-05	South America|hCoV-19/Brazil/RJ-2100/2020|EPI ISL 541353|B.1.1.33|Brazil|2020-04-16	0.0001346106	South America
South America|hCoV-19/Brazil/RJ-352/2020|EPI ISL 427299|A.2|Brazil|2020-03-05	South America|hCoV-19/Brazil/RJ-2100/2020|EPI ISL 541353|B.1.1.33|Brazil|2020-04-16	0.0006060837	South America
South America|hCoV-19/Brazil/BA-510/2020|EPI ISL 427293|B.1.1|Brazil|2020-03-06	South America|hCoV-19/Brazil/RJ-2100/2020|EPI ISL 541353|B.1.1.33|Brazil|2020-04-16	0.0001682749	South America
South America|hCoV-19/Chile/RM-MSHS-op2d1/2020|EPI ISL 415658|A.2|Chile|2020-03-06	South America|hCoV-19/Brazil/RJ-2100/2020|EPI ISL 541353|B.1.1.33|Brazil|2020-04-16	0.0005724041	South America
South America|hCoV-19/Peru/ARE-INS-026/2020|EPI ISL 491431|B.1|Peru|2020-03-06	South America|hCoV-19/Brazil/RJ-2100/2020|EPI ISL 541353|B.1.1.33|Brazil|2020-04-16	0.0002710906	South America
South America|hCoV-19/Chile/RM-ISPCH-3/2020|EPI ISL 445245|A.2|Chile|2020-03-06	South America|hCoV-19/Brazil/RJ-2100/2020|EPI ISL 541353|B.1.1.33|Brazil|2020-04-16	0.0005724041	South America
South America|hCoV-19/Colombia/DC-INS-78390/2020|EPI ISL 418262|B.1.1|Colombia|2020-03-06	South America|hCoV-19/Brazil/RJ-2100/2020|EPI ISL 541353|B.1.1.33|Brazil|2020-04-16	0.0001386122	South America
South America|hCoV-19/Argentina/C121/2020|EPI ISL 420600|B.1.1|Argentina|2020-03-07	South America|hCoV-19/Brazil/RJ-2100/2020|EPI ISL 541353|B.1.1.33|Brazil|2020-04-16	0.0001009557	South America
South America|hCoV-19/Chile/RM-MSHS-op3d1/2020|EPI ISL 415660|A.2|Chile|2020-03-07	South America|hCoV-19/Brazil/RJ-2100/2020|EPI ISL 541353|B.1.1.33|Brazil|2020-04-16	0.0005723849	South America
South America|hCoV-19/Peru/ARE-INS-087/2020|EPI ISL 516626|B.1|Peru|2020-03-07	South America|hCoV-19/Brazil/RJ-2100/2020|EPI ISL 541353|B.1.1.33|Brazil|2020-04-16	0.0003049981	South America
South America|hCoV-19/Chile/RM-MSHS-op4d1/2020|EPI ISL 415661|A.2|Chile|2020-03-08	South America|hCoV-19/Brazil/RJ-2100/2020|EPI ISL 541353|B.1.1.33|Brazil|2020-04-16	0.0005724041	South America
South America|hCoV-19/Chile/RM-ISPCH-4/2020|EPI ISL 445247|A.2|Chile|2020-03-08	South America|hCoV-19/Brazil/RJ-2100/2020|EPI ISL 541353|B.1.1.33|Brazil|2020-04-16	0.0006398340	South America
South America|hCoV-19/Brazil/MG-CV4/2020|EPI ISL 429667|B.1.255|Brazil|2020-03-09	South America|hCoV-19/Brazil/RJ-2100/2020|EPI ISL 541353|B.1.1.33|Brazil|2020-04-16	0.0003029515	South America
South America|hCoV-19/Chile/RM-ISPCH-6/2020|EPI ISL 445249|B|Chile|2020-03-09	South America|hCoV-19/Brazil/RJ-2100/2020|EPI ISL 541353|B.1.1.33|Brazil|2020-04-16	0.0004039915	South America
South America|hCoV-19/Chile/RM-ISPCH-9/2020|EPI ISL 445252|B.1.5|Chile|2020-03-09	South America|hCoV-19/Brazil/RJ-2100/2020|EPI ISL 541353|B.1.1.33|Brazil|2020-04-16	0.0002692912	South America
South America|hCoV-19/Chile/RM-ISPCH-7/2020|EPI ISL 445250|B.1.5|Chile|2020-03-09	South America|hCoV-19/Brazil/RJ-2100/2020|EPI ISL 541353|B.1.1.33|Brazil|2020-04-16	0.0002356136	South America
South America|hCoV-19/Peru/HUC-INS-008/2020|EPI ISL 489839|B.1.5|Peru|2020-03-09	South America|hCoV-19/Brazil/RJ-2100/2020|EPI ISL 541353|B.1.1.33|Brazil|2020-04-16	0.0002371940	South America
South America|hCoV-19/Peru/ICA-INS-012/2020|EPI ISL 489989|B.1.5|Peru|2020-03-09	South America|hCoV-19/Brazil/RJ-2100/2020|EPI ISL 541353|B.1.1.33|Brazil|2020-04-16	0.0002710920	South America
South America|hCoV-19/Chile/RM-ISPCH-5/2020|EPI ISL 445248|B.1.5|Chile|2020-03-09	South America|hCoV-19/Brazil/RJ-2100/2020|EPI ISL 541353|B.1.1.33|Brazil|2020-04-16	0.0002356214	South America
South America|hCoV-19/Brazil/SP-L12-CD28/2020|EPI ISL 476221|B.1.1.33|Brazil|2020-03-09	South America|hCoV-19/Brazil/RJ-2100/2020|EPI ISL 541353|B.1.1.33|Brazil|2020-04-16	0.0000339820	South America
South America|hCoV-19/Ecuador/HEE-01/2020|EPI ISL 417482|B|Ecuador|2020-03-09	South America|hCoV-19/Brazil/RJ-2100/2020|EPI ISL 541353|B.1.1.33|Brazil|2020-04-16	0.0004201217	South America
South America|hCoV-19/Chile/RM-ISPCH-8/2020|EPI ISL 445251|B.1.1|Chile|2020-03-10	South America|hCoV-19/Brazil/RJ-2100/2020|EPI ISL 541353|B.1.1.33|Brazil|2020-04-16	0.0002019249	South America
South America|hCoV-19/Peru/LIM-010/2020|EPI ISL 415787|B.1.1|Peru|2020-03-10	South America|hCoV-19/Brazil/RJ-2100/2020|EPI ISL 541353|B.1.1.33|Brazil|2020-04-16	0.0001682714	South America
South America|hCoV-19/Chile/RM-ISPCH-16/2020|EPI ISL 445259|A.2|Chile|2020-03-10	South America|hCoV-19/Brazil/RJ-2100/2020|EPI ISL 541353|B.1.1.33|Brazil|2020-04-16	0.0005723849	South America
South America|hCoV-19/Chile/RM-ISPCH-10/2020|EPI ISL 445253|B.1.255|Chile|2020-03-10	South America|hCoV-19/Brazil/RJ-2100/2020|EPI ISL 541353|B.1.1.33|Brazil|2020-04-16	0.0002692842	South America
South America|hCoV-19/Chile/RM-ISPCH-12/2020|EPI ISL 445255|B.1.1.10|Chile|2020-03-10	South America|hCoV-19/Brazil/RJ-2100/2020|EPI ISL 541353|B.1.1.33|Brazil|2020-04-16	0.0002019301	South America
South America|hCoV-19/Brazil/SC-769/2020|EPI ISL 427306|B.1|Brazil|2020-03-10	South America|hCoV-19/Brazil/RJ-2100/2020|EPI ISL 541353|B.1.1.33|Brazil|2020-04-16	0.0002692842	South America
South America|hCoV-19/Brazil/SC-766/2020|EPI ISL 427305|B.6|Brazil|2020-03-10	South America|hCoV-19/Brazil/RJ-2100/2020|EPI ISL 541353|B.1.1.33|Brazil|2020-04-16	0.0005387032	South America
South America|hCoV-19/Peru/LIM-INS-016/2020|EPI ISL 490315|B.1.1|Peru|2020-03-10	South America|hCoV-19/Brazil/RJ-2100/2020|EPI ISL 541353|B.1.1.33|Brazil|2020-04-16	0.0001694079	South America
South America|hCoV-19/Chile/RM-ISPCH-13/2020|EPI ISL 445256|B.1.1|Chile|2020-03-10	South America|hCoV-19/Brazil/RJ-2100/2020|EPI ISL 541353|B.1.1.33|Brazil|2020-04-16	0.0002019573	South America
South America|hCoV-19/Chile/RM-ISPCH-18/2020|EPI ISL 445261|B.1.5|Chile|2020-03-11	South America|hCoV-19/Brazil/RJ-2100/2020|EPI ISL 541353|B.1.1.33|Brazil|2020-04-16	0.0002692912	South America
South America|hCoV-19/Peru/LIM-INS-160/2020|EPI ISL 536553|B.1.5|Peru|2020-03-11	South America|hCoV-19/Brazil/RJ-2100/2020|EPI ISL 541353|B.1.1.33|Brazil|2020-04-16	0.0004377103	South America
South America|hCoV-19/Chile/BI-ISPCH-3/2020|EPI ISL 445332|B.1.5|Chile|2020-03-11	South America|hCoV-19/Brazil/RJ-2100/2020|EPI ISL 541353|B.1.1.33|Brazil|2020-04-16	0.0003029593	South America
South America|hCoV-19/Chile/RM-ISPCH-22/2020|EPI ISL 445265|B.1.5|Chile|2020-03-11	South America|hCoV-19/Brazil/RJ-2100/2020|EPI ISL 541353|B.1.1.33|Brazil|2020-04-16	0.0002356136	South America
South America|hCoV-19/Brazil/RJ-477/2020|EPI ISL 427300|B.1.1|Brazil|2020-03-11	South America|hCoV-19/Brazil/RJ-2100/2020|EPI ISL 541353|B.1.1.33|Brazil|2020-04-16	0.0001346141	South America
South America|hCoV-19/Chile/RM-ISPCH-19/2020|EPI ISL 445262|B.1.5|Chile|2020-03-11	South America|hCoV-19/Brazil/RJ-2100/2020|EPI ISL 541353|B.1.1.33|Brazil|2020-04-16	0.0002356185	South America
South America|hCoV-19/Brazil/RJ-477i/2020|EPI ISL 427301|B.1.1|Brazil|2020-03-11	South America|hCoV-19/Brazil/RJ-2100/2020|EPI ISL 541353|B.1.1.33|Brazil|2020-04-16	0.0001346141	South America
South America|hCoV-19/Peru/LIM-INS-011/2020|EPI ISL 489988|A.2|Peru|2020-03-11	South America|hCoV-19/Brazil/RJ-2100/2020|EPI ISL 541353|B.1.1.33|Brazil|2020-04-16	0.0005762256	South America
South America|hCoV-19/Peru/LIM-INS-015/2020|EPI ISL 490209|B.1.5|Peru|2020-03-11	South America|hCoV-19/Brazil/RJ-2100/2020|EPI ISL 541353|B.1.1.33|Brazil|2020-04-16	0.0004067232	South America
South America|hCoV-19/Peru/LIM-INS-006/2020|EPI ISL 489838|B.1.1|Peru|2020-03-11	South America|hCoV-19/Brazil/RJ-2100/2020|EPI ISL 541353|B.1.1.33|Brazil|2020-04-16	0.0001355134	South America
South America|hCoV-19/Chile/RM-ISPCH-15/2020|EPI ISL 445258|A.2|Chile|2020-03-11	South America|hCoV-19/Brazil/RJ-2100/2020|EPI ISL 541353|B.1.1.33|Brazil|2020-04-16	0.0005724041	South America
South America|hCoV-19/Chile/RM-ISPCH-17/2020|EPI ISL 445260|A.2|Chile|2020-03-11	South America|hCoV-19/Brazil/RJ-2100/2020|EPI ISL 541353|B.1.1.33|Brazil|2020-04-16	0.0006397742	South America
South America|hCoV-19/Chile/RM-ISPCH-20/2020|EPI ISL 445263|B.1.5|Chile|2020-03-11	South America|hCoV-19/Brazil/RJ-2100/2020|EPI ISL 541353|B.1.1.33|Brazil|2020-04-16	0.0002356294	South America
South America|hCoV-19/Brazil/MG-CV12/2020|EPI ISL 429674|B.1|Brazil|2020-03-11	South America|hCoV-19/Brazil/RJ-2100/2020|EPI ISL 541353|B.1.1.33|Brazil|2020-04-16	0.0003891753	South America
South America|hCoV-19/Chile/BI-ISPCH-2/2020|EPI ISL 445331|B.1.1|Chile|2020-03-12	South America|hCoV-19/Brazil/RJ-2100/2020|EPI ISL 541353|B.1.1.33|Brazil|2020-04-16	0.0001346140	South America
South America|hCoV-19/Chile/BI-ISPCH-2-2/2020|EPI ISL 445333|B.1.5|Chile|2020-03-12	South America|hCoV-19/Brazil/RJ-2100/2020|EPI ISL 541353|B.1.1.33|Brazil|2020-04-16	0.0002692786	South America
South America|hCoV-19/Chile/RM-ISPCH-21/2020|EPI ISL 445264|B.1.1.10|Chile|2020-03-12	South America|hCoV-19/Brazil/RJ-2100/2020|EPI ISL 541353|B.1.1.33|Brazil|2020-04-16	0.0002019301	South America
South America|hCoV-19/Brazil/SE-6535/2020|EPI ISL 541375|B.1.5|Brazil|2020-03-12	South America|hCoV-19/Brazil/RJ-2100/2020|EPI ISL 541353|B.1.1.33|Brazil|2020-04-16	0.0002692912	South America
South America|hCoV-19/Brazil/SC-770/2020|EPI ISL 541370|B.1.1.33|Brazil|2020-03-12	South America|hCoV-19/Brazil/RJ-2100/2020|EPI ISL 541353|B.1.1.33|Brazil|2020-04-16	0.0000673041	South America
South America|hCoV-19/Chile/ML-CMM-25343/2020|EPI ISL 459863|A|Chile|2020-03-12	South America|hCoV-19/Brazil/RJ-2100/2020|EPI ISL 541353|B.1.1.33|Brazil|2020-04-16	0.0004039810	South America
South America|hCoV-19/Colombia/DC-INS-79190/2020|EPI ISL 456120|B.1.5|Colombia|2020-03-12	South America|hCoV-19/Brazil/RJ-2100/2020|EPI ISL 541353|B.1.1.33|Brazil|2020-04-16	0.0002711492	South America
South America|hCoV-19/Brazil/UN-HIAE-SP03/2020|EPI ISL 486427|B.1.1.33|Brazil|2020-03-13	South America|hCoV-19/Brazil/RJ-2100/2020|EPI ISL 541353|B.1.1.33|Brazil|2020-04-16	0.0001346106	South America
South America|hCoV-19/Peru/LIM-INS-150/2020|EPI ISL 536545|B|Peru|2020-03-13	South America|hCoV-19/Brazil/RJ-2100/2020|EPI ISL 541353|B.1.1.33|Brazil|2020-04-16	0.0004713444	South America
South America|hCoV-19/Chile/BI-ISPCH-1/2020|EPI ISL 445271|B.1.1|Chile|2020-03-13	South America|hCoV-19/Brazil/RJ-2100/2020|EPI ISL 541353|B.1.1.33|Brazil|2020-04-16	0.0001346141	South America
South America|hCoV-19/Aruba/AW-RIVM-10101/2020|EPI ISL 547445|B.40|Aruba|2020-03-13	South America|hCoV-19/Brazil/RJ-2100/2020|EPI ISL 541353|B.1.1.33|Brazil|2020-04-16	0.0005387172	South America
South America|hCoV-19/Brazil/MG-CV6/2020|EPI ISL 429669|B.1|Brazil|2020-03-13	South America|hCoV-19/Brazil/RJ-2100/2020|EPI ISL 541353|B.1.1.33|Brazil|2020-04-16	0.0003029515	South America
South America|hCoV-19/Brazil/DF-615i/2020|EPI ISL 427294|B.1.1.33|Brazil|2020-03-13	South America|hCoV-19/Brazil/RJ-2100/2020|EPI ISL 541353|B.1.1.33|Brazil|2020-04-16	0.0000336504	South America
South America|hCoV-19/Brazil/SC-771/2020|EPI ISL 541371|B.1.5|Brazil|2020-03-13	South America|hCoV-19/Brazil/RJ-2100/2020|EPI ISL 541353|B.1.1.33|Brazil|2020-04-16	0.0002357326	South America
South America|hCoV-19/Peru/LAM-INS-073/2020|EPI ISL 523994|B.1.1|Peru|2020-03-13	South America|hCoV-19/Brazil/RJ-2100/2020|EPI ISL 541353|B.1.1.33|Brazil|2020-04-16	0.0002032791	South America
South America|hCoV-19/Peru/CAJ-INS-061/2020|EPI ISL 517770|B.1.1.1|Peru|2020-03-13	South America|hCoV-19/Brazil/RJ-2100/2020|EPI ISL 541353|B.1.1.33|Brazil|2020-04-16	0.0002371785	South America
South America|hCoV-19/Brazil/DF-0001/2020|EPI ISL 426580|B.1.1|Brazil|2020-03-13	South America|hCoV-19/Brazil/RJ-2100/2020|EPI ISL 541353|B.1.1.33|Brazil|2020-04-16	0.0000676986	South America
South America|hCoV-19/Brazil/GO-0207/2020|EPI ISL 470574|B.40|Brazil|2020-03-13	South America|hCoV-19/Brazil/RJ-2100/2020|EPI ISL 541353|B.1.1.33|Brazil|2020-04-16	0.0005135240	South America
South America|hCoV-19/Brazil/MG-CV8/2020|EPI ISL 429671|B.1.1|Brazil|2020-03-13	South America|hCoV-19/Brazil/RJ-2100/2020|EPI ISL 541353|B.1.1.33|Brazil|2020-04-16	0.0002758651	South America
South America|hCoV-19/Chile/MA-ISPCH-1/2020|EPI ISL 445268|B.1.98|Chile|2020-03-14	South America|hCoV-19/Brazil/RJ-2100/2020|EPI ISL 541353|B.1.1.33|Brazil|2020-04-16	0.0002356073	South America
South America|hCoV-19/Brazil/RN-IEC-162277/2020|EPI ISL 524798|B.1.1.33|Brazil|2020-03-14	South America|hCoV-19/Brazil/RJ-2100/2020|EPI ISL 541353|B.1.1.33|Brazil|2020-04-16	0.0000336504	South America
South America|hCoV-19/Peru/LIM-INS-159/2020|EPI ISL 536552|B.1.1|Peru|2020-03-14	South America|hCoV-19/Brazil/RJ-2100/2020|EPI ISL 541353|B.1.1.33|Brazil|2020-04-16	0.0001009557	South America
South America|hCoV-19/Peru/LIM-INS-147/2020|EPI ISL 536542|B.1.1|Peru|2020-03-14	South America|hCoV-19/Brazil/RJ-2100/2020|EPI ISL 541353|B.1.1.33|Brazil|2020-04-16	0.0001682670	South America
South America|hCoV-19/Chile/RM-CMM-23741/2020|EPI ISL 468752|B.1.1.33|Chile|2020-03-14	South America|hCoV-19/Brazil/RJ-2100/2020|EPI ISL 541353|B.1.1.33|Brazil|2020-04-16	0.0000336504	South America
South America|hCoV-19/Chile/AR-ISPCH-1/2020|EPI ISL 445270|B.1.1|Chile|2020-03-14	South America|hCoV-19/Brazil/RJ-2100/2020|EPI ISL 541353|B.1.1.33|Brazil|2020-04-16	0.0001682792	South America
South America|hCoV-19/Chile/VS-ISPCH-2/2020|EPI ISL 445285|B.1.255|Chile|2020-03-14	South America|hCoV-19/Brazil/RJ-2100/2020|EPI ISL 541353|B.1.1.33|Brazil|2020-04-16	0.0002692933	South America
South America|hCoV-19/Chile/RM-ISPCH-24/2020|EPI ISL 445303|B|Chile|2020-03-14	South America|hCoV-19/Brazil/RJ-2100/2020|EPI ISL 541353|B.1.1.33|Brazil|2020-04-16	0.0004713761	South America
South America|hCoV-19/Colombia/ATL-INS-79743/2020|EPI ISL 456145|B.1.5|Colombia|2020-03-14	South America|hCoV-19/Brazil/RJ-2100/2020|EPI ISL 541353|B.1.1.33|Brazil|2020-04-16	0.0002379356	South America
South America|hCoV-19/Brazil/MG-0211/2020|EPI ISL 470578|B.1.1|Brazil|2020-03-14	South America|hCoV-19/Brazil/RJ-2100/2020|EPI ISL 541353|B.1.1.33|Brazil|2020-04-16	0.0001382768	South America
South America|hCoV-19/Colombia/VAC-INS-79773/2020|EPI ISL 456134|B.1.5|Colombia|2020-03-14	South America|hCoV-19/Brazil/RJ-2100/2020|EPI ISL 541353|B.1.1.33|Brazil|2020-04-16	0.0002425937	South America
South America|hCoV-19/Colombia/VAC-INS-79779/2020|EPI ISL 456135|B.1.5|Colombia|2020-03-14	South America|hCoV-19/Brazil/RJ-2100/2020|EPI ISL 541353|B.1.1.33|Brazil|2020-04-16	0.0002429558	South America
South America|hCoV-19/Brazil/MG-0212/2020|EPI ISL 470579|B.1.5|Brazil|2020-03-14	South America|hCoV-19/Brazil/RJ-2100/2020|EPI ISL 541353|B.1.1.33|Brazil|2020-04-16	0.0002122139	South America
South America|hCoV-19/Brazil/CE-L10-CD171/2020|EPI ISL 476184|B.1.5|Brazil|2020-03-14	South America|hCoV-19/Brazil/RJ-2100/2020|EPI ISL 541353|B.1.1.33|Brazil|2020-04-16	0.0002849708	South America
South America|hCoV-19/Colombia/VAC-INS-79929/2020|EPI ISL 456136|B.1|Colombia|2020-03-14	South America|hCoV-19/Brazil/RJ-2100/2020|EPI ISL 541353|B.1.1.33|Brazil|2020-04-16	0.0003178797	South America
South America|hCoV-19/Chile/BI-CMM-25338/2020|EPI ISL 468760|B.1.1|Chile|2020-03-15	South America|hCoV-19/Brazil/RJ-2100/2020|EPI ISL 541353|B.1.1.33|Brazil|2020-04-16	0.0001346141	South America
South America|hCoV-19/Chile/LI-ISPCH-3/2020|EPI ISL 445275|B.1.1|Chile|2020-03-15	South America|hCoV-19/Brazil/RJ-2100/2020|EPI ISL 541353|B.1.1.33|Brazil|2020-04-16	0.0001682792	South America
South America|hCoV-19/Colombia/VAC-INS-79965/2020|EPI ISL 456150|B.1.5|Colombia|2020-03-15	South America|hCoV-19/Brazil/RJ-2100/2020|EPI ISL 541353|B.1.1.33|Brazil|2020-04-16	0.0003029593	South America
South America|hCoV-19/Chile/RM-CMM-27991/2020|EPI ISL 459857|B.1.5|Chile|2020-03-15	South America|hCoV-19/Brazil/RJ-2100/2020|EPI ISL 541353|B.1.1.33|Brazil|2020-04-16	0.0002356136	South America
South America|hCoV-19/Chile/LI-ISPCH-2/2020|EPI ISL 445274|B|Chile|2020-03-15	South America|hCoV-19/Brazil/RJ-2100/2020|EPI ISL 541353|B.1.1.33|Brazil|2020-04-16	0.0003703202	South America
South America|hCoV-19/Chile/LI-ISPCH-4/2020|EPI ISL 445276|B.1.1|Chile|2020-03-15	South America|hCoV-19/Brazil/RJ-2100/2020|EPI ISL 541353|B.1.1.33|Brazil|2020-04-16	0.0001682849	South America
South America|hCoV-19/Chile/MA-ISPCH-2/2020|EPI ISL 445269|B.1.98|Chile|2020-03-15	South America|hCoV-19/Brazil/RJ-2100/2020|EPI ISL 541353|B.1.1.33|Brazil|2020-04-16	0.0002356154	South America
South America|hCoV-19/Chile/VS-ISPCH-1/2020|EPI ISL 445272|B.1.5|Chile|2020-03-15	South America|hCoV-19/Brazil/RJ-2100/2020|EPI ISL 541353|B.1.1.33|Brazil|2020-04-16	0.0002356154	South America
South America|hCoV-19/Colombia/SAN-INS-80123/2020|EPI ISL 456149|B.1.1|Colombia|2020-03-15	South America|hCoV-19/Brazil/RJ-2100/2020|EPI ISL 541353|B.1.1.33|Brazil|2020-04-16	0.0001346695	South America
South America|hCoV-19/Brazil/RJ-MD63-1b/2020|EPI ISL 528638|B.1.1.33|Brazil|2020-03-16	South America|hCoV-19/Brazil/RJ-2100/2020|EPI ISL 541353|B.1.1.33|Brazil|2020-04-16	0.0000336504	South America
South America|hCoV-19/Chile/LI-ISPCH-1/2020|EPI ISL 445273|B.1.5|Chile|2020-03-16	South America|hCoV-19/Brazil/RJ-2100/2020|EPI ISL 541353|B.1.1.33|Brazil|2020-04-16	0.0003029593	South America
South America|hCoV-19/Chile/LI-ISPCH-5/2020|EPI ISL 445277|B.1.1|Chile|2020-03-16	South America|hCoV-19/Brazil/RJ-2100/2020|EPI ISL 541353|B.1.1.33|Brazil|2020-04-16	0.0001682792	South America
South America|hCoV-19/Chile/RM-ISPCH-26/2020|EPI ISL 445305|B.1|Chile|2020-03-16	South America|hCoV-19/Brazil/RJ-2100/2020|EPI ISL 541353|B.1.1.33|Brazil|2020-04-16	0.0003366289	South America
South America|hCoV-19/Chile/RM-ISPCH-28/2020|EPI ISL 445307|B.1|Chile|2020-03-16	South America|hCoV-19/Brazil/RJ-2100/2020|EPI ISL 541353|B.1.1.33|Brazil|2020-04-16	0.0003029593	South America
South America|hCoV-19/Chile/LI-ISPCH-6/2020|EPI ISL 445278|B.1.5|Chile|2020-03-16	South America|hCoV-19/Brazil/RJ-2100/2020|EPI ISL 541353|B.1.1.33|Brazil|2020-04-16	0.0002692786	South America
South America|hCoV-19/Brazil/RJ-MD63-1a/2020|EPI ISL 528637|B.1.1.33|Brazil|2020-03-16	South America|hCoV-19/Brazil/RJ-2100/2020|EPI ISL 541353|B.1.1.33|Brazil|2020-04-16	0.0001009630	South America
South America|hCoV-19/Peru/LIM-INS-143/2020|EPI ISL 536538|B.1.1.1|Peru|2020-03-16	South America|hCoV-19/Brazil/RJ-2100/2020|EPI ISL 541353|B.1.1.33|Brazil|2020-04-16	0.0003029295	South America
South America|hCoV-19/Brazil/MG-CV21/2020|EPI ISL 429681|B.1|Brazil|2020-03-16	South America|hCoV-19/Brazil/RJ-2100/2020|EPI ISL 541353|B.1.1.33|Brazil|2020-04-16	0.0003029515	South America
South America|hCoV-19/Chile/RM-ISPCH-30/2020|EPI ISL 445309|B.1.5|Chile|2020-03-16	South America|hCoV-19/Brazil/RJ-2100/2020|EPI ISL 541353|B.1.1.33|Brazil|2020-04-16	0.0002356136	South America
South America|hCoV-19/Brazil/AM-02/2020|EPI ISL 417034|A.2|Brazil|2020-03-16	South America|hCoV-19/Brazil/RJ-2100/2020|EPI ISL 541353|B.1.1.33|Brazil|2020-04-16	0.0006397527	South America
South America|hCoV-19/Brazil/MG-CV16/2020|EPI ISL 429676|B.1.1|Brazil|2020-03-16	South America|hCoV-19/Brazil/RJ-2100/2020|EPI ISL 541353|B.1.1.33|Brazil|2020-04-16	0.0001687370	South America
South America|hCoV-19/Peru/LAM-INS-071/2020|EPI ISL 523954|B.1.1.1|Peru|2020-03-16	South America|hCoV-19/Brazil/RJ-2100/2020|EPI ISL 541353|B.1.1.33|Brazil|2020-04-16	0.0002369377	South America
South America|hCoV-19/Peru/ANC-INS-066/2020|EPI ISL 516987|B.1.1.1|Peru|2020-03-16	South America|hCoV-19/Brazil/RJ-2100/2020|EPI ISL 541353|B.1.1.33|Brazil|2020-04-16	0.0002371705	South America
South America|hCoV-19/Chile/RM-ISPCH-29/2020|EPI ISL 445308|B.1.5|Chile|2020-03-16	South America|hCoV-19/Brazil/RJ-2100/2020|EPI ISL 541353|B.1.1.33|Brazil|2020-04-16	0.0002356214	South America
South America|hCoV-19/Brazil/PR-5619/2020|EPI ISL 541342|B.1|Brazil|2020-03-16	South America|hCoV-19/Brazil/RJ-2100/2020|EPI ISL 541353|B.1.1.33|Brazil|2020-04-16	0.0003029617	South America
South America|hCoV-19/Colombia/RIS-INS-80245/2020|EPI ISL 456155|B.1.5|Colombia|2020-03-16	South America|hCoV-19/Brazil/RJ-2100/2020|EPI ISL 541353|B.1.1.33|Brazil|2020-04-16	0.0003030205	South America
South America|hCoV-19/Colombia/VAC-INS-79943/2020|EPI ISL 456138|B.1.5|Colombia|2020-03-16	South America|hCoV-19/Brazil/RJ-2100/2020|EPI ISL 541353|B.1.1.33|Brazil|2020-04-16	0.0003044078	South America
South America|hCoV-19/Colombia/BOL-INS-80191/2020|EPI ISL 456122|B.1|Colombia|2020-03-16	South America|hCoV-19/Brazil/RJ-2100/2020|EPI ISL 541353|B.1.1.33|Brazil|2020-04-16	0.0002757621	South America
South America|hCoV-19/Peru/LIM-INS-141/2020|EPI ISL 536536|B|Peru|2020-03-16	South America|hCoV-19/Brazil/RJ-2100/2020|EPI ISL 541353|B.1.1.33|Brazil|2020-04-16	0.0004485316	South America
South America|hCoV-19/Brazil/RJ-L10-CD158/2020|EPI ISL 476180|B.1.1.33|Brazil|2020-03-16	South America|hCoV-19/Brazil/RJ-2100/2020|EPI ISL 541353|B.1.1.33|Brazil|2020-04-16	0.0000350698	South America
South America|hCoV-19/Brazil/RJ-L10-CD154/2020|EPI ISL 476178|B.1.1.33|Brazil|2020-03-16	South America|hCoV-19/Brazil/RJ-2100/2020|EPI ISL 541353|B.1.1.33|Brazil|2020-04-16	0.0001061235	South America
South America|hCoV-19/Brazil/RS-L11-CD180/2020|EPI ISL 476192|B.1.1.33|Brazil|2020-03-16	South America|hCoV-19/Brazil/RJ-2100/2020|EPI ISL 541353|B.1.1.33|Brazil|2020-04-16	0.0000353711	South America
South America|hCoV-19/Brazil/MG-CV19/2020|EPI ISL 429679|B.1.1|Brazil|2020-03-16	South America|hCoV-19/Brazil/RJ-2100/2020|EPI ISL 541353|B.1.1.33|Brazil|2020-04-16	0.0001783224	South America
South America|hCoV-19/Chile/MA-ISPCH-3/2020|EPI ISL 445280|B.1.98|Chile|2020-03-17	South America|hCoV-19/Brazil/RJ-2100/2020|EPI ISL 541353|B.1.1.33|Brazil|2020-04-16	0.0002356073	South America
South America|hCoV-19/Brazil/MG-CV31/2020|EPI ISL 429687|B.1|Brazil|2020-03-17	South America|hCoV-19/Brazil/RJ-2100/2020|EPI ISL 541353|B.1.1.33|Brazil|2020-04-16	0.0003366604	South America
South America|hCoV-19/Chile/RM-CMM-26639/2020|EPI ISL 459858|A.2|Chile|2020-03-17	South America|hCoV-19/Brazil/RJ-2100/2020|EPI ISL 541353|B.1.1.33|Brazil|2020-04-16	0.0006397692	South America
South America|hCoV-19/Chile/RM-ISPCH-35/2020|EPI ISL 445314|B.1|Chile|2020-03-17	South America|hCoV-19/Brazil/RJ-2100/2020|EPI ISL 541353|B.1.1.33|Brazil|2020-04-16	0.0002692912	South America
South America|hCoV-19/Peru/LIM-INS-138/2020|EPI ISL 536533|B.1.1|Peru|2020-03-17	South America|hCoV-19/Brazil/RJ-2100/2020|EPI ISL 541353|B.1.1.33|Brazil|2020-04-16	0.0001346106	South America
South America|hCoV-19/Brazil/MG-CV32/2020|EPI ISL 429688|B.1.1|Brazil|2020-03-17	South America|hCoV-19/Brazil/RJ-2100/2020|EPI ISL 541353|B.1.1.33|Brazil|2020-04-16	0.0001346232	South America
South America|hCoV-19/Peru/LIM-INS-139/2020|EPI ISL 536534|B.1.1|Peru|2020-03-17	South America|hCoV-19/Brazil/RJ-2100/2020|EPI ISL 541353|B.1.1.33|Brazil|2020-04-16	0.0001346141	South America
South America|hCoV-19/Chile/RM-ISPCH-38/2020|EPI ISL 445317|B.1.1|Chile|2020-03-17	South America|hCoV-19/Brazil/RJ-2100/2020|EPI ISL 541353|B.1.1.33|Brazil|2020-04-16	0.0001009557	South America
South America|hCoV-19/Brazil/AP-IEC-161167/2020|EPI ISL 450873|B.1.1.33|Brazil|2020-03-17	South America|hCoV-19/Brazil/RJ-2100/2020|EPI ISL 541353|B.1.1.33|Brazil|2020-04-16	0.0000336504	South America
South America|hCoV-19/Chile/RM-ISPCH-41/2020|EPI ISL 445320|B.1.5|Chile|2020-03-17	South America|hCoV-19/Brazil/RJ-2100/2020|EPI ISL 541353|B.1.1.33|Brazil|2020-04-16	0.0002356136	South America
South America|hCoV-19/Aruba/AW-RIVM-10113/2020|EPI ISL 547446|B.1|Aruba|2020-03-17	South America|hCoV-19/Brazil/RJ-2100/2020|EPI ISL 541353|B.1.1.33|Brazil|2020-04-16	0.0003029515	South America
South America|hCoV-19/Brazil/PR-5618/2020|EPI ISL 541341|B.1|Brazil|2020-03-17	South America|hCoV-19/Brazil/RJ-2100/2020|EPI ISL 541353|B.1.1.33|Brazil|2020-04-16	0.0003029656	South America
South America|hCoV-19/Brazil/PR-5617/2020|EPI ISL 541340|B.1|Brazil|2020-03-17	South America|hCoV-19/Brazil/RJ-2100/2020|EPI ISL 541353|B.1.1.33|Brazil|2020-04-16	0.0003366377	South America
South America|hCoV-19/Peru/JUN-INS-074/2020|EPI ISL 524471|B.1.255|Peru|2020-03-17	South America|hCoV-19/Brazil/RJ-2100/2020|EPI ISL 541353|B.1.1.33|Brazil|2020-04-16	0.0003049837	South America
South America|hCoV-19/Chile/RM-ISPCH-32/2020|EPI ISL 445311|B.1.5|Chile|2020-03-17	South America|hCoV-19/Brazil/RJ-2100/2020|EPI ISL 541353|B.1.1.33|Brazil|2020-04-16	0.0002356153	South America
South America|hCoV-19/Chile/RM-CMM-25669/2020|EPI ISL 459862|B.1.5|Chile|2020-03-17	South America|hCoV-19/Brazil/RJ-2100/2020|EPI ISL 541353|B.1.1.33|Brazil|2020-04-16	0.0002019516	South America
South America|hCoV-19/Chile/RM-ISPCH-42/2020|EPI ISL 445321|B.1.1|Chile|2020-03-17	South America|hCoV-19/Brazil/RJ-2100/2020|EPI ISL 541353|B.1.1.33|Brazil|2020-04-16	0.0001009591	South America
South America|hCoV-19/Chile/RM-ISPCH-34/2020|EPI ISL 445313|B.1.5|Chile|2020-03-17	South America|hCoV-19/Brazil/RJ-2100/2020|EPI ISL 541353|B.1.1.33|Brazil|2020-04-16	0.0002692877	South America
South America|hCoV-19/Chile/BI-ISPCH-1-2/2020|EPI ISL 445281|B.1.1|Chile|2020-03-17	South America|hCoV-19/Brazil/RJ-2100/2020|EPI ISL 541353|B.1.1.33|Brazil|2020-04-16	0.0001346186	South America
South America|hCoV-19/Chile/RM-ISPCH-33/2020|EPI ISL 445312|B.1.5|Chile|2020-03-17	South America|hCoV-19/Brazil/RJ-2100/2020|EPI ISL 541353|B.1.1.33|Brazil|2020-04-16	0.0002356215	South America
South America|hCoV-19/Peru/LIM-INS-148/2020|EPI ISL 536543|B.1.8|Peru|2020-03-17	South America|hCoV-19/Brazil/RJ-2100/2020|EPI ISL 541353|B.1.1.33|Brazil|2020-04-16	0.0002358279	South America
South America|hCoV-19/Peru/LIM-INS-136/2020|EPI ISL 536531|B.1|Peru|2020-03-17	South America|hCoV-19/Brazil/RJ-2100/2020|EPI ISL 541353|B.1.1.33|Brazil|2020-04-16	0.0003377771	South America
South America|hCoV-19/Uruguay/UY-NYUMC850/2020|EPI ISL 457946|A.2|Uruguay|2020-03-17	South America|hCoV-19/Brazil/RJ-2100/2020|EPI ISL 541353|B.1.1.33|Brazil|2020-04-16	0.0006463574	South America
South America|hCoV-19/Peru/LIM-INS-149/2020|EPI ISL 536544|B.1.5|Peru|2020-03-17	South America|hCoV-19/Brazil/RJ-2100/2020|EPI ISL 541353|B.1.1.33|Brazil|2020-04-16	0.0003048757	South America
South America|hCoV-19/Brazil/MG-CV26/2020|EPI ISL 429684|B.1.1|Brazil|2020-03-17	South America|hCoV-19/Brazil/RJ-2100/2020|EPI ISL 541353|B.1.1.33|Brazil|2020-04-16	0.0002047577	South America
South America|hCoV-19/Colombia/VAC-INS-81251/2020|EPI ISL 456139|B.1.1|Colombia|2020-03-17	South America|hCoV-19/Brazil/RJ-2100/2020|EPI ISL 541353|B.1.1.33|Brazil|2020-04-16	0.0001026480	South America
South America|hCoV-19/Colombia/ANT-INS-80370/2020|EPI ISL 456118|B.1.5|Colombia|2020-03-17	South America|hCoV-19/Brazil/RJ-2100/2020|EPI ISL 541353|B.1.1.33|Brazil|2020-04-16	0.0002418562	South America
South America|hCoV-19/Brazil/MG-CV33/2020|EPI ISL 429689|B.1.1|Brazil|2020-03-17	South America|hCoV-19/Brazil/RJ-2100/2020|EPI ISL 541353|B.1.1.33|Brazil|2020-04-16	0.0001393752	South America
South America|hCoV-19/Brazil/SP-L11-CD185-2/2020|EPI ISL 476196|B.1|Brazil|2020-03-17	South America|hCoV-19/Brazil/RJ-2100/2020|EPI ISL 541353|B.1.1.33|Brazil|2020-04-16	0.0002852587	South America
South America|hCoV-19/Brazil/MG-0214/2020|EPI ISL 470580|B.1.1.33|Brazil|2020-03-17	South America|hCoV-19/Brazil/RJ-2100/2020|EPI ISL 541353|B.1.1.33|Brazil|2020-04-16	0.0001054574	South America
South America|hCoV-19/Colombia/CAU-INS-80705/2020|EPI ISL 456124|B.1|Colombia|2020-03-17	South America|hCoV-19/Brazil/RJ-2100/2020|EPI ISL 541353|B.1.1.33|Brazil|2020-04-16	0.0003181788	South America
South America|hCoV-19/Aruba/AW-RIVM-10114/2020|EPI ISL 547447|B.1|Aruba|2020-03-18	South America|hCoV-19/Brazil/RJ-2100/2020|EPI ISL 541353|B.1.1.33|Brazil|2020-04-16	0.0002692841	South America
South America|hCoV-19/Chile/RM-ISPCH-65/2020|EPI ISL 445361|B.1.1|Chile|2020-03-18	South America|hCoV-19/Brazil/RJ-2100/2020|EPI ISL 541353|B.1.1.33|Brazil|2020-04-16	0.0001346106	South America
South America|hCoV-19/Peru/LIM-INS-145/2020|EPI ISL 536540|A.2|Peru|2020-03-18	South America|hCoV-19/Brazil/RJ-2100/2020|EPI ISL 541353|B.1.1.33|Brazil|2020-04-16	0.0006060680	South America
South America|hCoV-19/Peru/LIM-INS-130/2020|EPI ISL 536527|B.1.1.1|Peru|2020-03-18	South America|hCoV-19/Brazil/RJ-2100/2020|EPI ISL 541353|B.1.1.33|Brazil|2020-04-16	0.0002355904	South America
South America|hCoV-19/Brazil/SP02cc/2020|EPI ISL 450506|B|Brazil|2020-03-18	South America|hCoV-19/Brazil/RJ-2100/2020|EPI ISL 541353|B.1.1.33|Brazil|2020-04-16	0.0005387284	South America
South America|hCoV-19/Argentina/C1374/2020|EPI ISL 420599|B.1.255|Argentina|2020-03-18	South America|hCoV-19/Brazil/RJ-2100/2020|EPI ISL 541353|B.1.1.33|Brazil|2020-04-16	0.0003366202	South America
South America|hCoV-19/Brazil/AC-IEC-162535/2020|EPI ISL 458139|B.1.1.33|Brazil|2020-03-18	South America|hCoV-19/Brazil/RJ-2100/2020|EPI ISL 541353|B.1.1.33|Brazil|2020-04-16	0.0001009604	South America
South America|hCoV-19/Brazil/SP-624/2020|EPI ISL 515527|B.1.1.33|Brazil|2020-03-18	South America|hCoV-19/Brazil/RJ-2100/2020|EPI ISL 541353|B.1.1.33|Brazil|2020-04-16	0.0000336504	South America
South America|hCoV-19/Peru/LIM-INS-161/2020|EPI ISL 536554|B.1.1|Peru|2020-03-18	South America|hCoV-19/Brazil/RJ-2100/2020|EPI ISL 541353|B.1.1.33|Brazil|2020-04-16	0.0001682792	South America
South America|hCoV-19/Peru/ARE-INS-072/2020|EPI ISL 523979|B.1.1|Peru|2020-03-18	South America|hCoV-19/Brazil/RJ-2100/2020|EPI ISL 541353|B.1.1.33|Brazil|2020-04-16	0.0001355169	South America
South America|hCoV-19/Peru/LIM-INS-158/2020|EPI ISL 536551|B.1.5|Peru|2020-03-18	South America|hCoV-19/Brazil/RJ-2100/2020|EPI ISL 541353|B.1.1.33|Brazil|2020-04-16	0.0002692967	South America
South America|hCoV-19/Colombia/RIS-INS-81402/2020|EPI ISL 497736|B.1|Colombia|2020-03-18	South America|hCoV-19/Brazil/RJ-2100/2020|EPI ISL 541353|B.1.1.33|Brazil|2020-04-16	0.0002693023	South America
South America|hCoV-19/Peru/LIM-INS-144/2020|EPI ISL 536539|A.2|Peru|2020-03-18	South America|hCoV-19/Brazil/RJ-2100/2020|EPI ISL 541353|B.1.1.33|Brazil|2020-04-16	0.0006066194	South America
South America|hCoV-19/Colombia/NSA-INS-80656/2020|EPI ISL 456126|B.1.5|Colombia|2020-03-18	South America|hCoV-19/Brazil/RJ-2100/2020|EPI ISL 541353|B.1.1.33|Brazil|2020-04-16	0.0002709565	South America
South America|hCoV-19/Peru/JUN-INS-153/2020|EPI ISL 536546|B.1.5|Peru|2020-03-18	South America|hCoV-19/Brazil/RJ-2100/2020|EPI ISL 541353|B.1.1.33|Brazil|2020-04-16	0.0005831621	South America
South America|hCoV-19/Brazil/SC-0243/2020|EPI ISL 470652|B.1.1|Brazil|2020-03-18	South America|hCoV-19/Brazil/RJ-2100/2020|EPI ISL 541353|B.1.1.33|Brazil|2020-04-16	0.0001382672	South America
South America|hCoV-19/Brazil/GO-0208/2020|EPI ISL 470575|B.1.22|Brazil|2020-03-18	South America|hCoV-19/Brazil/RJ-2100/2020|EPI ISL 541353|B.1.1.33|Brazil|2020-04-16	0.0003141810	South America
South America|hCoV-19/Peru/LIM-INS-157/2020|EPI ISL 536550|B.1.1|Peru|2020-03-19	South America|hCoV-19/Brazil/RJ-2100/2020|EPI ISL 541353|B.1.1.33|Brazil|2020-04-16	0.0001346141	South America
South America|hCoV-19/Chile/MA-ISPCH-5/2020|EPI ISL 445283|B.1|Chile|2020-03-19	South America|hCoV-19/Brazil/RJ-2100/2020|EPI ISL 541353|B.1.1.33|Brazil|2020-04-16	0.0002692842	South America
South America|hCoV-19/Peru/LIM-INS-155/2020|EPI ISL 536548|B.1.255|Peru|2020-03-19	South America|hCoV-19/Brazil/RJ-2100/2020|EPI ISL 541353|B.1.1.33|Brazil|2020-04-16	0.0002692842	South America
South America|hCoV-19/Chile/VS-ISPCH-3/2020|EPI ISL 445286|B.1|Chile|2020-03-19	South America|hCoV-19/Brazil/RJ-2100/2020|EPI ISL 541353|B.1.1.33|Brazil|2020-04-16	0.0003029515	South America
South America|hCoV-19/Colombia/VAC-INS-82320/2020|EPI ISL 456151|B.1|Colombia|2020-03-19	South America|hCoV-19/Brazil/RJ-2100/2020|EPI ISL 541353|B.1.1.33|Brazil|2020-04-16	0.0002692842	South America
South America|hCoV-19/Peru/JUN-UPCH-0118/2020|EPI ISL 568515|B.1.255|Peru|2020-03-19	South America|hCoV-19/Brazil/RJ-2100/2020|EPI ISL 541353|B.1.1.33|Brazil|2020-04-16	0.0003029515	South America
South America|hCoV-19/Brazil/RJ-LVM161-2/2020|EPI ISL 528539|A.2|Brazil|2020-03-19	South America|hCoV-19/Brazil/RJ-2100/2020|EPI ISL 541353|B.1.1.33|Brazil|2020-04-16	0.0006060837	South America
South America|hCoV-19/Chile/MA-ISPCH-4/2020|EPI ISL 445282|B.1.5|Chile|2020-03-19	South America|hCoV-19/Brazil/RJ-2100/2020|EPI ISL 541353|B.1.1.33|Brazil|2020-04-16	0.0002356075	South America
South America|hCoV-19/Brazil/PB-IEC-161853/2020|EPI ISL 524801|B.1.5|Brazil|2020-03-19	South America|hCoV-19/Brazil/RJ-2100/2020|EPI ISL 541353|B.1.1.33|Brazil|2020-04-16	0.0003029515	South America
South America|hCoV-19/Chile/RM-ISPCH-45/2020|EPI ISL 445324|B.1.5|Chile|2020-03-19	South America|hCoV-19/Brazil/RJ-2100/2020|EPI ISL 541353|B.1.1.33|Brazil|2020-04-16	0.0002356136	South America
South America|hCoV-19/Brazil/SE-6536/2020|EPI ISL 541376|B.1.1.33|Brazil|2020-03-19	South America|hCoV-19/Brazil/RJ-2100/2020|EPI ISL 541353|B.1.1.33|Brazil|2020-04-16	0.0000673023	South America
South America|hCoV-19/Brazil/SE-6533/2020|EPI ISL 541374|B.1.1|Brazil|2020-03-19	South America|hCoV-19/Brazil/RJ-2100/2020|EPI ISL 541353|B.1.1.33|Brazil|2020-04-16	0.0001682714	South America
South America|hCoV-19/Chile/RM-ISPCH-36/2020|EPI ISL 445315|B.1.1|Chile|2020-03-19	South America|hCoV-19/Brazil/RJ-2100/2020|EPI ISL 541353|B.1.1.33|Brazil|2020-04-16	0.0001346186	South America
South America|hCoV-19/Chile/RM-ISPCH-39/2020|EPI ISL 445318|B|Chile|2020-03-19	South America|hCoV-19/Brazil/RJ-2100/2020|EPI ISL 541353|B.1.1.33|Brazil|2020-04-16	0.0004713603	South America
South America|hCoV-19/Peru/LIM-INS-162/2020|EPI ISL 536555|B.1.1|Peru|2020-03-19	South America|hCoV-19/Brazil/RJ-2100/2020|EPI ISL 541353|B.1.1.33|Brazil|2020-04-16	0.0001692051	South America
South America|hCoV-19/Chile/VS-CMM-28875/2020|EPI ISL 459864|B.1.1|Chile|2020-03-19	South America|hCoV-19/Brazil/RJ-2100/2020|EPI ISL 541353|B.1.1.33|Brazil|2020-04-16	0.0000679308	South America
South America|hCoV-19/Brazil/SP-L7-CD67/2020|EPI ISL 476435|B.1.1.33|Brazil|2020-03-19	South America|hCoV-19/Brazil/RJ-2100/2020|EPI ISL 541353|B.1.1.33|Brazil|2020-04-16	0.0000679653	South America
South America|hCoV-19/Peru/JUN-INS-154/2020|EPI ISL 536547|B.1|Peru|2020-03-19	South America|hCoV-19/Brazil/RJ-2100/2020|EPI ISL 541353|B.1.1.33|Brazil|2020-04-16	0.0002725332	South America
South America|hCoV-19/Brazil/MG-0215/2020|EPI ISL 470581|B.1|Brazil|2020-03-19	South America|hCoV-19/Brazil/RJ-2100/2020|EPI ISL 541353|B.1.1.33|Brazil|2020-04-16	0.0003765480	South America
South America|hCoV-19/Brazil/MG-0216/2020|EPI ISL 470582|B.1.1.33|Brazil|2020-03-19	South America|hCoV-19/Brazil/RJ-2100/2020|EPI ISL 541353|B.1.1.33|Brazil|2020-04-16	0.0001026656	South America
South America|hCoV-19/Brazil/SP-L7-CD76/2020|EPI ISL 476443|B.1|Brazil|2020-03-19	South America|hCoV-19/Brazil/RJ-2100/2020|EPI ISL 541353|B.1.1.33|Brazil|2020-04-16	0.0003082569	South America
South America|hCoV-19/Uruguay/UY-10/2020|EPI ISL 429257|B.31|Uruguay|2020-03-19	South America|hCoV-19/Brazil/RJ-2100/2020|EPI ISL 541353|B.1.1.33|Brazil|2020-04-16	0.0006916076	South America
South America|hCoV-19/Brazil/PI-0239/2020|EPI ISL 470613|B.1.1.33|Brazil|2020-03-19	South America|hCoV-19/Brazil/RJ-2100/2020|EPI ISL 541353|B.1.1.33|Brazil|2020-04-16	0.0000345669	South America
South America|hCoV-19/Brazil/SP-L11-CD200/2020|EPI ISL 476201|B.1.1.33|Brazil|2020-03-19	South America|hCoV-19/Brazil/RJ-2100/2020|EPI ISL 541353|B.1.1.33|Brazil|2020-04-16	0.0000350698	South America
South America|hCoV-19/Brazil/SP-L9-CD122/2020|EPI ISL 476472|B.1.255|Brazil|2020-03-19	South America|hCoV-19/Brazil/RJ-2100/2020|EPI ISL 541353|B.1.1.33|Brazil|2020-04-16	0.0002815351	South America
South America|hCoV-19/Colombia/VAC-INS-82307/2020|EPI ISL 456143|B.1|Colombia|2020-03-19	South America|hCoV-19/Brazil/RJ-2100/2020|EPI ISL 541353|B.1.1.33|Brazil|2020-04-16	0.0002807744	South America
South America|hCoV-19/Brazil/RS-L10-CD175/2020|EPI ISL 476188|B.1.1.33|Brazil|2020-03-19	South America|hCoV-19/Brazil/RJ-2100/2020|EPI ISL 541353|B.1.1.33|Brazil|2020-04-16	0.0000356460	South America
South America|hCoV-19/Chile/VS-ISPCH-4/2020|EPI ISL 445287|B.1.5|Chile|2020-03-19	South America|hCoV-19/Brazil/RJ-2100/2020|EPI ISL 541353|B.1.1.33|Brazil|2020-04-16	0.0002019509	South America
South America|hCoV-19/Aruba/AW-RIVM-10115/2020|EPI ISL 547448|B.1|Aruba|2020-03-20	South America|hCoV-19/Brazil/RJ-2100/2020|EPI ISL 541353|B.1.1.33|Brazil|2020-04-16	0.0003029656	South America
South America|hCoV-19/Brazil/PA-IEC-161548/2020|EPI ISL 450874|B.1.1.33|Brazil|2020-03-20	South America|hCoV-19/Brazil/RJ-2100/2020|EPI ISL 541353|B.1.1.33|Brazil|2020-04-16	0.0000336504	South America
South America|hCoV-19/Peru/ARE-INS-164/2020|EPI ISL 536557|B.1.5|Peru|2020-03-20	South America|hCoV-19/Brazil/RJ-2100/2020|EPI ISL 541353|B.1.1.33|Brazil|2020-04-16	0.0002356849	South America
South America|hCoV-19/Peru/LIM-UPCH-0011/2020|EPI ISL 529068|B.1.1.1|Peru|2020-03-20	South America|hCoV-19/Brazil/RJ-2100/2020|EPI ISL 541353|B.1.1.33|Brazil|2020-04-16	0.0003703078	South America
South America|hCoV-19/Colombia/ANT-INS-82457/2020|EPI ISL 456146|B.1.5|Colombia|2020-03-20	South America|hCoV-19/Brazil/RJ-2100/2020|EPI ISL 541353|B.1.1.33|Brazil|2020-04-16	0.0002356136	South America
South America|hCoV-19/Peru/ARE-INS-165/2020|EPI ISL 536558|B.1|Peru|2020-03-20	South America|hCoV-19/Brazil/RJ-2100/2020|EPI ISL 541353|B.1.1.33|Brazil|2020-04-16	0.0003029515	South America
South America|hCoV-19/Chile/RM-ISPCH-69/2020|EPI ISL 445365|B.1|Chile|2020-03-20	South America|hCoV-19/Brazil/RJ-2100/2020|EPI ISL 541353|B.1.1.33|Brazil|2020-04-16	0.0002692842	South America
South America|hCoV-19/Chile/MA-ISPCH-7/2020|EPI ISL 445288|B.1|Chile|2020-03-20	South America|hCoV-19/Brazil/RJ-2100/2020|EPI ISL 541353|B.1.1.33|Brazil|2020-04-16	0.0003029593	South America
South America|hCoV-19/Peru/LIM-INS-156/2020|EPI ISL 536549|B.1.5|Peru|2020-03-20	South America|hCoV-19/Brazil/RJ-2100/2020|EPI ISL 541353|B.1.1.33|Brazil|2020-04-16	0.0002356136	South America
South America|hCoV-19/Peru/ICA-INS-166/2020|EPI ISL 536559|B.1.1|Peru|2020-03-20	South America|hCoV-19/Brazil/RJ-2100/2020|EPI ISL 541353|B.1.1.33|Brazil|2020-04-16	0.0001682792	South America
South America|hCoV-19/Peru/ARE-UPCH-0111/2020|EPI ISL 540988|B.1|Peru|2020-03-20	South America|hCoV-19/Brazil/RJ-2100/2020|EPI ISL 541353|B.1.1.33|Brazil|2020-04-16	0.0003029515	South America
South America|hCoV-19/Brazil/RJ-763/2020|EPI ISL 427302|B.1.1.33|Brazil|2020-03-20	South America|hCoV-19/Brazil/RJ-2100/2020|EPI ISL 541353|B.1.1.33|Brazil|2020-04-16	0.0000336504	South America
South America|hCoV-19/Brazil/SE-6530/2020|EPI ISL 541373|B.1.1|Brazil|2020-03-20	South America|hCoV-19/Brazil/RJ-2100/2020|EPI ISL 541353|B.1.1.33|Brazil|2020-04-16	0.0001682670	South America
South America|hCoV-19/Brazil/MG-CV42/2020|EPI ISL 429695|B.1|Brazil|2020-03-20	South America|hCoV-19/Brazil/RJ-2100/2020|EPI ISL 541353|B.1.1.33|Brazil|2020-04-16	0.0002361509	South America
South America|hCoV-19/Peru/ARE-UPCH-0110/2020|EPI ISL 540987|B.1.5|Peru|2020-03-20	South America|hCoV-19/Brazil/RJ-2100/2020|EPI ISL 541353|B.1.1.33|Brazil|2020-04-16	0.0002356849	South America
South America|hCoV-19/Colombia/MAG-INS-81035/2020|EPI ISL 456125|B.1.255|Colombia|2020-03-20	South America|hCoV-19/Brazil/RJ-2100/2020|EPI ISL 541353|B.1.1.33|Brazil|2020-04-16	0.0003060622	South America
South America|hCoV-19/Brazil/MG-0217/2020|EPI ISL 470583|B.1.1.33|Brazil|2020-03-20	South America|hCoV-19/Brazil/RJ-2100/2020|EPI ISL 541353|B.1.1.33|Brazil|2020-04-16	0.0000349302	South America
South America|hCoV-19/Chile/RM-ISPCH-47/2020|EPI ISL 445326|B.1.5|Chile|2020-03-21	South America|hCoV-19/Brazil/RJ-2100/2020|EPI ISL 541353|B.1.1.33|Brazil|2020-04-16	0.0002692785	South America
South America|hCoV-19/Chile/MA-ISPCH-14/2020|EPI ISL 445295|B.1.98|Chile|2020-03-21	South America|hCoV-19/Brazil/RJ-2100/2020|EPI ISL 541353|B.1.1.33|Brazil|2020-04-16	0.0002356075	South America
South America|hCoV-19/Chile/RM-ISPCH-71/2020|EPI ISL 445367|B.1.1.33|Chile|2020-03-21	South America|hCoV-19/Brazil/RJ-2100/2020|EPI ISL 541353|B.1.1.33|Brazil|2020-04-16	0.0000673055	South America
South America|hCoV-19/Peru/LIM-UPCH-0119/2020|EPI ISL 568516|B.1.1|Peru|2020-03-21	South America|hCoV-19/Brazil/RJ-2100/2020|EPI ISL 541353|B.1.1.33|Brazil|2020-04-16	0.0001346141	South America
South America|hCoV-19/Chile/RM-ISPCH-23/2020|EPI ISL 445302|B.1.1|Chile|2020-03-21	South America|hCoV-19/Brazil/RJ-2100/2020|EPI ISL 541353|B.1.1.33|Brazil|2020-04-16	0.0001009557	South America
South America|hCoV-19/Chile/MA-ISPCH-9/2020|EPI ISL 445290|B.1|Chile|2020-03-21	South America|hCoV-19/Brazil/RJ-2100/2020|EPI ISL 541353|B.1.1.33|Brazil|2020-04-16	0.0002692842	South America
South America|hCoV-19/Chile/RM-ISPCH-48/2020|EPI ISL 445327|B.1.5|Chile|2020-03-21	South America|hCoV-19/Brazil/RJ-2100/2020|EPI ISL 541353|B.1.1.33|Brazil|2020-04-16	0.0003029373	South America
South America|hCoV-19/Chile/RM-ISPCH-70/2020|EPI ISL 445366|B.1.5|Chile|2020-03-21	South America|hCoV-19/Brazil/RJ-2100/2020|EPI ISL 541353|B.1.1.33|Brazil|2020-04-16	0.0002356136	South America
South America|hCoV-19/Chile/MA-ISPCH-13/2020|EPI ISL 445294|B.1|Chile|2020-03-21	South America|hCoV-19/Brazil/RJ-2100/2020|EPI ISL 541353|B.1.1.33|Brazil|2020-04-16	0.0002692933	South America
South America|hCoV-19/Chile/MA-ISPCH-10/2020|EPI ISL 445291|B.1|Chile|2020-03-21	South America|hCoV-19/Brazil/RJ-2100/2020|EPI ISL 541353|B.1.1.33|Brazil|2020-04-16	0.0002693023	South America
South America|hCoV-19/Brazil/CE-L12-CD224/2020|EPI ISL 476218|B.1.5|Brazil|2020-03-21	South America|hCoV-19/Brazil/RJ-2100/2020|EPI ISL 541353|B.1.1.33|Brazil|2020-04-16	0.0003559854	South America
South America|hCoV-19/Chile/RM-ISPCH-59/2020|EPI ISL 445355|B.1.5|Chile|2020-03-22	South America|hCoV-19/Brazil/RJ-2100/2020|EPI ISL 541353|B.1.1.33|Brazil|2020-04-16	0.0002692906	South America
South America|hCoV-19/Chile/MA-ISPCH-11/2020|EPI ISL 445292|B.1|Chile|2020-03-22	South America|hCoV-19/Brazil/RJ-2100/2020|EPI ISL 541353|B.1.1.33|Brazil|2020-04-16	0.0003029593	South America
South America|hCoV-19/Argentina/C3013/2020|EPI ISL 420598|B.1.220|Argentina|2020-03-22	South America|hCoV-19/Brazil/RJ-2100/2020|EPI ISL 541353|B.1.1.33|Brazil|2020-04-16	0.0003029373	South America
South America|hCoV-19/Brazil/SP-144/2020|EPI ISL 468310|B.1.1.33|Brazil|2020-03-22	South America|hCoV-19/Brazil/RJ-2100/2020|EPI ISL 541353|B.1.1.33|Brazil|2020-04-16	0.0000673041	South America
South America|hCoV-19/Peru/LIM-INS-168/2020|EPI ISL 536561|A.2|Peru|2020-03-22	South America|hCoV-19/Brazil/RJ-2100/2020|EPI ISL 541353|B.1.1.33|Brazil|2020-04-16	0.0006060680	South America
South America|hCoV-19/Chile/MA-ISPCH-15/2020|EPI ISL 445299|B.1|Chile|2020-03-22	South America|hCoV-19/Brazil/RJ-2100/2020|EPI ISL 541353|B.1.1.33|Brazil|2020-04-16	0.0003029515	South America
South America|hCoV-19/Aruba/AW-RIVM-10122/2020|EPI ISL 547449|B.40|Aruba|2020-03-22	South America|hCoV-19/Brazil/RJ-2100/2020|EPI ISL 541353|B.1.1.33|Brazil|2020-04-16	0.0005387172	South America
South America|hCoV-19/Brazil/DF-891/2020|EPI ISL 427298|B.1.1.33|Brazil|2020-03-22	South America|hCoV-19/Brazil/RJ-2100/2020|EPI ISL 541353|B.1.1.33|Brazil|2020-04-16	0.0000336504	South America
South America|hCoV-19/Colombia/BOL-INS-84730/2020|EPI ISL 497738|B.1|Colombia|2020-03-22	South America|hCoV-19/Brazil/RJ-2100/2020|EPI ISL 541353|B.1.1.33|Brazil|2020-04-16	0.0002356471	South America
South America|hCoV-19/Colombia/DC-INS-84861/2020|EPI ISL 456116|B.1.5|Colombia|2020-03-22	South America|hCoV-19/Brazil/RJ-2100/2020|EPI ISL 541353|B.1.1.33|Brazil|2020-04-16	0.0002419232	South America
South America|hCoV-19/Brazil/MG-CV49/2020|EPI ISL 429702|B.1.5|Brazil|2020-03-22	South America|hCoV-19/Brazil/RJ-2100/2020|EPI ISL 541353|B.1.1.33|Brazil|2020-04-16	0.0002778265	South America
South America|hCoV-19/Brazil/SP-L7-CD63/2020|EPI ISL 476432|B.1.255|Brazil|2020-03-22	South America|hCoV-19/Brazil/RJ-2100/2020|EPI ISL 541353|B.1.1.33|Brazil|2020-04-16	0.0003207747	South America
South America|hCoV-19/Brazil/SP-602/2020|EPI ISL 515526|B.1.1|Brazil|2020-03-23	South America|hCoV-19/Brazil/RJ-2100/2020|EPI ISL 541353|B.1.1.33|Brazil|2020-04-16	0.0001682744	South America
South America|hCoV-19/Peru/LAL-UPCH-0109/2020|EPI ISL 540986|B.1.1|Peru|2020-03-23	South America|hCoV-19/Brazil/RJ-2100/2020|EPI ISL 541353|B.1.1.33|Brazil|2020-04-16	0.0002019343	South America
South America|hCoV-19/Brazil/SP-279/2020|EPI ISL 527858|B.1.1.33|Brazil|2020-03-23	South America|hCoV-19/Brazil/RJ-2100/2020|EPI ISL 541353|B.1.1.33|Brazil|2020-04-16	0.0001009604	South America
South America|hCoV-19/Brazil/RJ-DCVN01/2020|EPI ISL 483065|B.1.3|Brazil|2020-03-23	South America|hCoV-19/Brazil/RJ-2100/2020|EPI ISL 541353|B.1.1.33|Brazil|2020-04-16	0.0004039915	South America
South America|hCoV-19/Brazil/DF-861/2020|EPI ISL 427296|B.1.1.33|Brazil|2020-03-23	South America|hCoV-19/Brazil/RJ-2100/2020|EPI ISL 541353|B.1.1.33|Brazil|2020-04-16	0.0000673023	South America
South America|hCoV-19/Brazil/DF-862/2020|EPI ISL 427297|B.1.1.33|Brazil|2020-03-23	South America|hCoV-19/Brazil/RJ-2100/2020|EPI ISL 541353|B.1.1.33|Brazil|2020-04-16	0.0000336504	South America
South America|hCoV-19/Chile/LI-ISPCH-9/2020|EPI ISL 445300|B.1.1|Chile|2020-03-23	South America|hCoV-19/Brazil/RJ-2100/2020|EPI ISL 541353|B.1.1.33|Brazil|2020-04-16	0.0001346151	South America
South America|hCoV-19/Chile/RM-ISPCH-51/2020|EPI ISL 445330|B.1|Chile|2020-03-23	South America|hCoV-19/Brazil/RJ-2100/2020|EPI ISL 541353|B.1.1.33|Brazil|2020-04-16	0.0002692933	South America
South America|hCoV-19/Chile/RM-ISPCH-50/2020|EPI ISL 445329|B|Chile|2020-03-23	South America|hCoV-19/Brazil/RJ-2100/2020|EPI ISL 541353|B.1.1.33|Brazil|2020-04-16	0.0004040218	South America
South America|hCoV-19/Chile/LI-ISPCH-8/2020|EPI ISL 445298|B.1.1|Chile|2020-03-23	South America|hCoV-19/Brazil/RJ-2100/2020|EPI ISL 541353|B.1.1.33|Brazil|2020-04-16	0.0001682905	South America
South America|hCoV-19/Colombia/CES-INS-87973/2020|EPI ISL 498153|B.1.255|Colombia|2020-03-23	South America|hCoV-19/Brazil/RJ-2100/2020|EPI ISL 541353|B.1.1.33|Brazil|2020-04-16	0.0002693023	South America
South America|hCoV-19/Colombia/QUI-INS-85082/2020|EPI ISL 497744|B|Colombia|2020-03-23	South America|hCoV-19/Brazil/RJ-2100/2020|EPI ISL 541353|B.1.1.33|Brazil|2020-04-16	0.0002019788	South America
South America|hCoV-19/Uruguay/UY-NYUMC857/2020|EPI ISL 457953|B.1.1.33|Uruguay|2020-03-23	South America|hCoV-19/Brazil/RJ-2100/2020|EPI ISL 541353|B.1.1.33|Brazil|2020-04-16	0.0000340839	South America
South America|hCoV-19/Peru/CAL-INS-137/2020|EPI ISL 536532|B.1.1.1|Peru|2020-03-23	South America|hCoV-19/Brazil/RJ-2100/2020|EPI ISL 541353|B.1.1.33|Brazil|2020-04-16	0.0002038423	South America
South America|hCoV-19/Brazil/MG-0218/2020|EPI ISL 470584|B.1.1.33|Brazil|2020-03-23	South America|hCoV-19/Brazil/RJ-2100/2020|EPI ISL 541353|B.1.1.33|Brazil|2020-04-16	0.0000342203	South America
South America|hCoV-19/Brazil/RJ-0247/2020|EPI ISL 470615|B.1.1.33|Brazil|2020-03-23	South America|hCoV-19/Brazil/RJ-2100/2020|EPI ISL 541353|B.1.1.33|Brazil|2020-04-16	0.0001029120	South America
South America|hCoV-19/Brazil/SP-L9-CD137/2020|EPI ISL 476484|B.1.1.33|Brazil|2020-03-23	South America|hCoV-19/Brazil/RJ-2100/2020|EPI ISL 541353|B.1.1.33|Brazil|2020-04-16	0.0001046703	South America
South America|hCoV-19/Brazil/SP-L7-CD70/2020|EPI ISL 476437|B.1.255|Brazil|2020-03-23	South America|hCoV-19/Brazil/RJ-2100/2020|EPI ISL 541353|B.1.1.33|Brazil|2020-04-16	0.0002794213	South America
South America|hCoV-19/Brazil/SP-L8-CD101/2020|EPI ISL 476450|B.1.1.33|Brazil|2020-03-23	South America|hCoV-19/Brazil/RJ-2100/2020|EPI ISL 541353|B.1.1.33|Brazil|2020-04-16	0.0000352167	South America
South America|hCoV-19/Brazil/CE-L11-CD196/2020|EPI ISL 476200|B.1.212|Brazil|2020-03-23	South America|hCoV-19/Brazil/RJ-2100/2020|EPI ISL 541353|B.1.1.33|Brazil|2020-04-16	0.0003202336	South America
South America|hCoV-19/Brazil/MA-IEC-162157/2020|EPI ISL 524797|B.1.1.33|Brazil|2020-03-24	South America|hCoV-19/Brazil/RJ-2100/2020|EPI ISL 541353|B.1.1.33|Brazil|2020-04-16	0.0000336503	South America
South America|hCoV-19/Brazil/SP-165/2020|EPI ISL 523963|B.1|Brazil|2020-03-24	South America|hCoV-19/Brazil/RJ-2100/2020|EPI ISL 541353|B.1.1.33|Brazil|2020-04-16	0.0002692842	South America
South America|hCoV-19/Peru/LIM-INS-019/2020|EPI ISL 491172|B.1.1.1|Peru|2020-03-24	South America|hCoV-19/Brazil/RJ-2100/2020|EPI ISL 541353|B.1.1.33|Brazil|2020-04-16	0.0002710580	South America
South America|hCoV-19/Peru/LIM-INS-022/2020|EPI ISL 491428|B.1.1.1|Peru|2020-03-24	South America|hCoV-19/Brazil/RJ-2100/2020|EPI ISL 541353|B.1.1.33|Brazil|2020-04-16	0.0002371705	South America
South America|hCoV-19/Brazil/SP-L7-CD72/2020|EPI ISL 476439|B.1.1.33|Brazil|2020-03-24	South America|hCoV-19/Brazil/RJ-2100/2020|EPI ISL 541353|B.1.1.33|Brazil|2020-04-16	0.0001019531	South America
South America|hCoV-19/Brazil/SP-L9-CD91/2020|EPI ISL 476490|B.1.255|Brazil|2020-03-24	South America|hCoV-19/Brazil/RJ-2100/2020|EPI ISL 541353|B.1.1.33|Brazil|2020-04-16	0.0003059375	South America
South America|hCoV-19/Brazil/SC-L16-CD314/2020|EPI ISL 476278|B.1.1.33|Brazil|2020-03-24	South America|hCoV-19/Brazil/RJ-2100/2020|EPI ISL 541353|B.1.1.33|Brazil|2020-04-16	0.0001019822	South America
South America|hCoV-19/Brazil/RJ-0248/2020|EPI ISL 470616|B.1.5|Brazil|2020-03-24	South America|hCoV-19/Brazil/RJ-2100/2020|EPI ISL 541353|B.1.1.33|Brazil|2020-04-16	0.0002738852	South America
South America|hCoV-19/Brazil/SP-L9-CD140/2020|EPI ISL 476487|B.1.1.33|Brazil|2020-03-24	South America|hCoV-19/Brazil/RJ-2100/2020|EPI ISL 541353|B.1.1.33|Brazil|2020-04-16	0.0000684726	South America
South America|hCoV-19/Brazil/SP-L9-CD139/2020|EPI ISL 476486|B.1.1.33|Brazil|2020-03-24	South America|hCoV-19/Brazil/RJ-2100/2020|EPI ISL 541353|B.1.1.33|Brazil|2020-04-16	0.0000351808	South America
South America|hCoV-19/Chile/MA-CMM-31600/2020|EPI ISL 459861|B.1|Chile|2020-03-25	South America|hCoV-19/Brazil/RJ-2100/2020|EPI ISL 541353|B.1.1.33|Brazil|2020-04-16	0.0002692841	South America
South America|hCoV-19/Brazil/SP-625/2020|EPI ISL 515528|B.1.1.33|Brazil|2020-03-25	South America|hCoV-19/Brazil/RJ-2100/2020|EPI ISL 541353|B.1.1.33|Brazil|2020-04-16	0.0000336504	South America
South America|hCoV-19/Brazil/RJ-818/2020|EPI ISL 427303|B.1.1.33|Brazil|2020-03-25	South America|hCoV-19/Brazil/RJ-2100/2020|EPI ISL 541353|B.1.1.33|Brazil|2020-04-16	0.0000673023	South America
South America|hCoV-19/Brazil/RJ-1111/2020|EPI ISL 456076|B.1.1.33|Brazil|2020-03-25	South America|hCoV-19/Brazil/RJ-2100/2020|EPI ISL 541353|B.1.1.33|Brazil|2020-04-16	0.0000673023	South America
South America|hCoV-19/Brazil/RJ-1119/2020|EPI ISL 456077|B.1.1.33|Brazil|2020-03-25	South America|hCoV-19/Brazil/RJ-2100/2020|EPI ISL 541353|B.1.1.33|Brazil|2020-04-16	0.0000336504	South America
South America|hCoV-19/Peru/LIM-INS-017/2020|EPI ISL 490316|B.1.255|Peru|2020-03-25	South America|hCoV-19/Brazil/RJ-2100/2020|EPI ISL 541353|B.1.1.33|Brazil|2020-04-16	0.0002710906	South America
South America|hCoV-19/Peru/LIM-INS-024/2020|EPI ISL 491429|A.2|Peru|2020-03-25	South America|hCoV-19/Brazil/RJ-2100/2020|EPI ISL 541353|B.1.1.33|Brazil|2020-04-16	0.0005762406	South America
South America|hCoV-19/Peru/LIM-INS-018/2020|EPI ISL 490975|B.1|Peru|2020-03-25	South America|hCoV-19/Brazil/RJ-2100/2020|EPI ISL 541353|B.1.1.33|Brazil|2020-04-16	0.0003389032	South America
South America|hCoV-19/Brazil/SP-636/2020|EPI ISL 515550|B.1.1.33|Brazil|2020-03-25	South America|hCoV-19/Brazil/RJ-2100/2020|EPI ISL 541353|B.1.1.33|Brazil|2020-04-16	0.0000336515	South America
South America|hCoV-19/Colombia/ANT-UdeA-200325-01/2020|EPI ISL 536399|B.1.5|Colombia|2020-03-25	South America|hCoV-19/Brazil/RJ-2100/2020|EPI ISL 541353|B.1.1.33|Brazil|2020-04-16	0.0002356294	South America
South America|hCoV-19/Colombia/MAG-INS-87968/2020|EPI ISL 498152|B.1|Colombia|2020-03-25	South America|hCoV-19/Brazil/RJ-2100/2020|EPI ISL 541353|B.1.1.33|Brazil|2020-04-16	0.0003703451	South America
South America|hCoV-19/Chile/AR-ISPCH-14/2020|EPI ISL 445348|B.1.255|Chile|2020-03-25	South America|hCoV-19/Brazil/RJ-2100/2020|EPI ISL 541353|B.1.1.33|Brazil|2020-04-16	0.0002693114	South America
South America|hCoV-19/Colombia/ATL-INS-88612/2020|EPI ISL 498155|B.1|Colombia|2020-03-25	South America|hCoV-19/Brazil/RJ-2100/2020|EPI ISL 541353|B.1.1.33|Brazil|2020-04-16	0.0002356392	South America
South America|hCoV-19/Uruguay/UY-NYUMC861/2020|EPI ISL 457957|B.1.1.1|Uruguay|2020-03-25	South America|hCoV-19/Brazil/RJ-2100/2020|EPI ISL 541353|B.1.1.33|Brazil|2020-04-16	0.0002721033	South America
South America|hCoV-19/Brazil/SP-L11-CD93/2020|EPI ISL 476204|B.1.1.33|Brazil|2020-03-25	South America|hCoV-19/Brazil/RJ-2100/2020|EPI ISL 541353|B.1.1.33|Brazil|2020-04-16	0.0001383290	South America
South America|hCoV-19/Brazil/RJ-0249/2020|EPI ISL 470617|B.1.1.33|Brazil|2020-03-25	South America|hCoV-19/Brazil/RJ-2100/2020|EPI ISL 541353|B.1.1.33|Brazil|2020-04-16	0.0000345644	South America
South America|hCoV-19/Brazil/RJ-872/2020|EPI ISL 427304|B.1.1.33|Brazil|2020-03-26	South America|hCoV-19/Brazil/RJ-2100/2020|EPI ISL 541353|B.1.1.33|Brazil|2020-04-16	0.0001009604	South America
South America|hCoV-19/Brazil/PR-5623/2020|EPI ISL 541346|B.1.3|Brazil|2020-03-26	South America|hCoV-19/Brazil/RJ-2100/2020|EPI ISL 541353|B.1.1.33|Brazil|2020-04-16	0.0004039726	South America
South America|hCoV-19/Colombia/CAL-GUR-0072/2020|EPI ISL 447734|A.2|Colombia|2020-03-26	South America|hCoV-19/Brazil/RJ-2100/2020|EPI ISL 541353|B.1.1.33|Brazil|2020-04-16	0.0006397742	South America
South America|hCoV-19/Colombia/VAC-GUR-0084/2020|EPI ISL 447735|B.1|Colombia|2020-03-26	South America|hCoV-19/Brazil/RJ-2100/2020|EPI ISL 541353|B.1.1.33|Brazil|2020-04-16	0.0002693205	South America
South America|hCoV-19/Colombia/VAC-GUR-0135/2020|EPI ISL 447737|B.1|Colombia|2020-03-26	South America|hCoV-19/Brazil/RJ-2100/2020|EPI ISL 541353|B.1.1.33|Brazil|2020-04-16	0.0003031760	South America
South America|hCoV-19/Colombia/BOY-INS-88871/2020|EPI ISL 498158|B|Colombia|2020-03-26	South America|hCoV-19/Brazil/RJ-2100/2020|EPI ISL 541353|B.1.1.33|Brazil|2020-04-16	0.0002019720	South America
South America|hCoV-19/Colombia/VAC-GUR-0094/2020|EPI ISL 447736|B.1|Colombia|2020-03-26	South America|hCoV-19/Brazil/RJ-2100/2020|EPI ISL 541353|B.1.1.33|Brazil|2020-04-16	0.0003043073	South America
South America|hCoV-19/Uruguay/UY-NYUMC863/2020|EPI ISL 457959|B|Uruguay|2020-03-26	South America|hCoV-19/Brazil/RJ-2100/2020|EPI ISL 541353|B.1.1.33|Brazil|2020-04-16	0.0005118287	South America
South America|hCoV-19/Brazil/SC-L17-CD322/2020|EPI ISL 476297|B.1.1.33|Brazil|2020-03-26	South America|hCoV-19/Brazil/RJ-2100/2020|EPI ISL 541353|B.1.1.33|Brazil|2020-04-16	0.0000339820	South America
South America|hCoV-19/Brazil/RJ-0250/2020|EPI ISL 470618|B.1.1.33|Brazil|2020-03-26	South America|hCoV-19/Brazil/RJ-2100/2020|EPI ISL 541353|B.1.1.33|Brazil|2020-04-16	0.0000340178	South America
South America|hCoV-19/Brazil/SP-L14-CD241/2020|EPI ISL 476245|B.1.1.33|Brazil|2020-03-26	South America|hCoV-19/Brazil/RJ-2100/2020|EPI ISL 541353|B.1.1.33|Brazil|2020-04-16	0.0000349497	South America
South America|hCoV-19/Argentina/PAIS-A0003/2020|EPI ISL 430795|B.1|Argentina|2020-03-26	South America|hCoV-19/Brazil/RJ-2100/2020|EPI ISL 541353|B.1.1.33|Brazil|2020-04-16	0.0003176366	South America
South America|hCoV-19/Argentina/PAIS-A0004/2020|EPI ISL 430796|B.1.5|Argentina|2020-03-27	South America|hCoV-19/Brazil/RJ-2100/2020|EPI ISL 541353|B.1.1.33|Brazil|2020-04-16	0.0003366437	South America
South America|hCoV-19/Argentina/PAIS-A0005/2020|EPI ISL 430797|B.1.1|Argentina|2020-03-27	South America|hCoV-19/Brazil/RJ-2100/2020|EPI ISL 541353|B.1.1.33|Brazil|2020-04-16	0.0001685208	South America
South America|hCoV-19/Chile/RM-CMM-32205/2020|EPI ISL 459859|B.1.5|Chile|2020-03-27	South America|hCoV-19/Brazil/RJ-2100/2020|EPI ISL 541353|B.1.1.33|Brazil|2020-04-16	0.0002356136	South America
South America|hCoV-19/Peru/LIM-INS-020/2020|EPI ISL 490976|B.1.1.1|Peru|2020-03-27	South America|hCoV-19/Brazil/RJ-2100/2020|EPI ISL 541353|B.1.1.33|Brazil|2020-04-16	0.0002372910	South America
South America|hCoV-19/Brazil/RJ-0251/2020|EPI ISL 470619|B.1|Brazil|2020-03-27	South America|hCoV-19/Brazil/RJ-2100/2020|EPI ISL 541353|B.1.1.33|Brazil|2020-04-16	0.0002396377	South America
South America|hCoV-19/Brazil/SP-L14-CD260/2020|EPI ISL 476256|B.1|Brazil|2020-03-27	South America|hCoV-19/Brazil/RJ-2100/2020|EPI ISL 541353|B.1.1.33|Brazil|2020-04-16	0.0002397116	South America
South America|hCoV-19/Brazil/SP-L14-CD242/2020|EPI ISL 476246|B.1.1.33|Brazil|2020-03-27	South America|hCoV-19/Brazil/RJ-2100/2020|EPI ISL 541353|B.1.1.33|Brazil|2020-04-16	0.0000342508	South America
South America|hCoV-19/Brazil/SP-L17-CD324/2020|EPI ISL 476298|B.1.1|Brazil|2020-03-27	South America|hCoV-19/Brazil/RJ-2100/2020|EPI ISL 541353|B.1.1.33|Brazil|2020-04-16	0.0002091811	South America
South America|hCoV-19/Brazil/SP-L17-CD327/2020|EPI ISL 476299|B.1.212|Brazil|2020-03-27	South America|hCoV-19/Brazil/RJ-2100/2020|EPI ISL 541353|B.1.1.33|Brazil|2020-04-16	0.0003516803	South America
South America|hCoV-19/Chile/RM-ISPCH-75/2020|EPI ISL 445371|B.1.5|Chile|2020-03-28	South America|hCoV-19/Brazil/RJ-2100/2020|EPI ISL 541353|B.1.1.33|Brazil|2020-04-16	0.0002692855	South America
South America|hCoV-19/Argentina/PAIS-A0006/2020|EPI ISL 430798|B.1.3|Argentina|2020-03-28	South America|hCoV-19/Brazil/RJ-2100/2020|EPI ISL 541353|B.1.1.33|Brazil|2020-04-16	0.0003703000	South America
South America|hCoV-19/Colombia/CUN-GUR-0454/2020|EPI ISL 447744|B.1.255|Colombia|2020-03-28	South America|hCoV-19/Brazil/RJ-2100/2020|EPI ISL 541353|B.1.1.33|Brazil|2020-04-16	0.0002692933	South America
South America|hCoV-19/Colombia/RIS-INS-87267/2020|EPI ISL 497745|B.1|Colombia|2020-03-28	South America|hCoV-19/Brazil/RJ-2100/2020|EPI ISL 541353|B.1.1.33|Brazil|2020-04-16	0.0002693023	South America
South America|hCoV-19/Brazil/SP-120/2020|EPI ISL 515521|B.1.1.33|Brazil|2020-03-28	South America|hCoV-19/Brazil/RJ-2100/2020|EPI ISL 541353|B.1.1.33|Brazil|2020-04-16	0.0000336617	South America
South America|hCoV-19/Brazil/PR-5622/2020|EPI ISL 541345|B.1|Brazil|2020-03-28	South America|hCoV-19/Brazil/RJ-2100/2020|EPI ISL 541353|B.1.1.33|Brazil|2020-04-16	0.0003034928	South America
South America|hCoV-19/Uruguay/UY-NYUMC865/2020|EPI ISL 457961|B|Uruguay|2020-03-28	South America|hCoV-19/Brazil/RJ-2100/2020|EPI ISL 541353|B.1.1.33|Brazil|2020-04-16	0.0005098284	South America
South America|hCoV-19/Uruguay/UY-NYUMC867/2020|EPI ISL 457963|B.1.1.1|Uruguay|2020-03-28	South America|hCoV-19/Brazil/RJ-2100/2020|EPI ISL 541353|B.1.1.33|Brazil|2020-04-16	0.0002717983	South America
South America|hCoV-19/Brazil/CE-L16-CD332/2020|EPI ISL 476281|B.1.1.33|Brazil|2020-03-28	South America|hCoV-19/Brazil/RJ-2100/2020|EPI ISL 541353|B.1.1.33|Brazil|2020-04-16	0.0000348135	South America
South America|hCoV-19/Brazil/SP-551/2020|EPI ISL 471554|B.1.1.33|Brazil|2020-03-29	South America|hCoV-19/Brazil/RJ-2100/2020|EPI ISL 541353|B.1.1.33|Brazil|2020-04-16	0.0000336504	South America
South America|hCoV-19/Colombia/NAR-GUR-0627/2020|EPI ISL 447749|B.1.1|Colombia|2020-03-29	South America|hCoV-19/Brazil/RJ-2100/2020|EPI ISL 541353|B.1.1.33|Brazil|2020-04-16	0.0001720650	South America
South America|hCoV-19/Argentina/PAIS-A0007/2020|EPI ISL 430799|B.1.5|Argentina|2020-03-30	South America|hCoV-19/Brazil/RJ-2100/2020|EPI ISL 541353|B.1.1.33|Brazil|2020-04-16	0.0002356135	South America
South America|hCoV-19/Chile/MA-ISPCH-17/2020|EPI ISL 445372|B.1|Chile|2020-03-30	South America|hCoV-19/Brazil/RJ-2100/2020|EPI ISL 541353|B.1.1.33|Brazil|2020-04-16	0.0002692842	South America
South America|hCoV-19/Colombia/HUI-GUR-0900/2020|EPI ISL 447752|B.1|Colombia|2020-03-30	South America|hCoV-19/Brazil/RJ-2100/2020|EPI ISL 541353|B.1.1.33|Brazil|2020-04-16	0.0003705937	South America
South America|hCoV-19/Colombia/CHO-GUR-0787/2020|EPI ISL 447750|B.1|Colombia|2020-03-30	South America|hCoV-19/Brazil/RJ-2100/2020|EPI ISL 541353|B.1.1.33|Brazil|2020-04-16	0.0003029758	South America
South America|hCoV-19/Brazil/RJ-899/2020|EPI ISL 456071|B.1.1.33|Brazil|2020-03-30	South America|hCoV-19/Brazil/RJ-2100/2020|EPI ISL 541353|B.1.1.33|Brazil|2020-04-16	0.0001010004	South America
South America|hCoV-19/Colombia/NAR-INS-94679/2020|EPI ISL 498162|A.2|Colombia|2020-03-30	South America|hCoV-19/Brazil/RJ-2100/2020|EPI ISL 541353|B.1.1.33|Brazil|2020-04-16	0.0006061088	South America
South America|hCoV-19/Colombia/ATL-INS-88712/2020|EPI ISL 498156|B.1.5|Colombia|2020-03-30	South America|hCoV-19/Brazil/RJ-2100/2020|EPI ISL 541353|B.1.1.33|Brazil|2020-04-16	0.0002356294	South America
South America|hCoV-19/Chile/VS-ISPCH-5/2020|EPI ISL 445337|B.1|Chile|2020-03-30	South America|hCoV-19/Brazil/RJ-2100/2020|EPI ISL 541353|B.1.1.33|Brazil|2020-04-16	0.0003029821	South America
South America|hCoV-19/Colombia/BOY-INS-88859/2020|EPI ISL 498157|B.1.255|Colombia|2020-03-30	South America|hCoV-19/Brazil/RJ-2100/2020|EPI ISL 541353|B.1.1.33|Brazil|2020-04-16	0.0002693205	South America
South America|hCoV-19/Colombia/BOL-INS-94411/2020|EPI ISL 498161|B.1|Colombia|2020-03-30	South America|hCoV-19/Brazil/RJ-2100/2020|EPI ISL 541353|B.1.1.33|Brazil|2020-04-16	0.0003030024	South America
South America|hCoV-19/Brazil/RJ-0252/2020|EPI ISL 470620|B.1.1.33|Brazil|2020-03-30	South America|hCoV-19/Brazil/RJ-2100/2020|EPI ISL 541353|B.1.1.33|Brazil|2020-04-16	0.0001019034	South America
South America|hCoV-19/Brazil/CE-L16-CD344/2020|EPI ISL 476288|B.1.5|Brazil|2020-03-30	South America|hCoV-19/Brazil/RJ-2100/2020|EPI ISL 541353|B.1.1.33|Brazil|2020-04-16	0.0002719533	South America
South America|hCoV-19/Brazil/CE-L16-CD346/2020|EPI ISL 476289|B.1.212|Brazil|2020-03-30	South America|hCoV-19/Brazil/RJ-2100/2020|EPI ISL 541353|B.1.1.33|Brazil|2020-04-16	0.0003740087	South America
South America|hCoV-19/Ecuador/HGSQ-USFQ-018/2020|EPI ISL 422563|B.1.1|Ecuador|2020-03-30	South America|hCoV-19/Brazil/RJ-2100/2020|EPI ISL 541353|B.1.1.33|Brazil|2020-04-16	0.0002071007	South America
South America|hCoV-19/Brazil/SP-L15-CD272/2020|EPI ISL 476265|B.1.255|Brazil|2020-03-30	South America|hCoV-19/Brazil/RJ-2100/2020|EPI ISL 541353|B.1.1.33|Brazil|2020-04-16	0.0002739678	South America
South America|hCoV-19/Brazil/SC-L16-CD350/2020|EPI ISL 476292|B.1.1.33|Brazil|2020-03-30	South America|hCoV-19/Brazil/RJ-2100/2020|EPI ISL 541353|B.1.1.33|Brazil|2020-04-16	0.0000342379	South America
South America|hCoV-19/Brazil/SP-L16-CD339/2020|EPI ISL 476286|B.1.1.33|Brazil|2020-03-30	South America|hCoV-19/Brazil/RJ-2100/2020|EPI ISL 541353|B.1.1.33|Brazil|2020-04-16	0.0000342414	South America
South America|hCoV-19/Brazil/SP-L15-CD274/2020|EPI ISL 476267|B.1.1|Brazil|2020-03-30	South America|hCoV-19/Brazil/RJ-2100/2020|EPI ISL 541353|B.1.1.33|Brazil|2020-04-16	0.0002075666	South America
South America|hCoV-19/Uruguay/UY-NYUMC866/2020|EPI ISL 457962|B.1.1.1|Uruguay|2020-03-30	South America|hCoV-19/Brazil/RJ-2100/2020|EPI ISL 541353|B.1.1.33|Brazil|2020-04-16	0.0002789427	South America
South America|hCoV-19/Brazil/SP-L15-CD283/2020|EPI ISL 476274|B.1.1.33|Brazil|2020-03-30	South America|hCoV-19/Brazil/RJ-2100/2020|EPI ISL 541353|B.1.1.33|Brazil|2020-04-16	0.0000697256	South America
South America|hCoV-19/Colombia/HUI-GUR-0920/2020|EPI ISL 447753|B.1.5|Colombia|2020-03-30	South America|hCoV-19/Brazil/RJ-2100/2020|EPI ISL 541353|B.1.1.33|Brazil|2020-04-16	0.0002457378	South America
South America|hCoV-19/Peru/ANC-INS-132/2020|EPI ISL 536529|B.1.1.1|Peru|2020-03-31	South America|hCoV-19/Brazil/RJ-2100/2020|EPI ISL 541353|B.1.1.33|Brazil|2020-04-16	0.0002692517	South America
South America|hCoV-19/Argentina/PAIS-A0009/2020|EPI ISL 430801|B.1.5|Argentina|2020-03-31	South America|hCoV-19/Brazil/RJ-2100/2020|EPI ISL 541353|B.1.1.33|Brazil|2020-04-16	0.0002356136	South America
South America|hCoV-19/Brazil/SP-122/2020|EPI ISL 515522|B.1.1.33|Brazil|2020-03-31	South America|hCoV-19/Brazil/RJ-2100/2020|EPI ISL 541353|B.1.1.33|Brazil|2020-04-16	0.0000336504	South America
South America|hCoV-19/Argentina/PAIS-A0011/2020|EPI ISL 430802|B.1.1|Argentina|2020-03-31	South America|hCoV-19/Brazil/RJ-2100/2020|EPI ISL 541353|B.1.1.33|Brazil|2020-04-16	0.0001346169	South America
South America|hCoV-19/Colombia/RIS-GUV-92087/2020|EPI ISL 447760|B.1.8|Colombia|2020-03-31	South America|hCoV-19/Brazil/RJ-2100/2020|EPI ISL 541353|B.1.1.33|Brazil|2020-04-16	0.0002356215	South America
South America|hCoV-19/Colombia/HUI-GUV-92061/2020|EPI ISL 447759|B.1.5|Colombia|2020-03-31	South America|hCoV-19/Brazil/RJ-2100/2020|EPI ISL 541353|B.1.1.33|Brazil|2020-04-16	0.0002356929	South America
South America|hCoV-19/Colombia/VAC-GUV-92034/2020|EPI ISL 447755|B.1.5|Colombia|2020-03-31	South America|hCoV-19/Brazil/RJ-2100/2020|EPI ISL 541353|B.1.1.33|Brazil|2020-04-16	0.0003368146	South America
South America|hCoV-19/Colombia/VAC-GUV-92042/2020|EPI ISL 447756|B.1.5|Colombia|2020-03-31	South America|hCoV-19/Brazil/RJ-2100/2020|EPI ISL 541353|B.1.1.33|Brazil|2020-04-16	0.0002694544	South America
South America|hCoV-19/Peru/ICA-INS-040/2020|EPI ISL 491462|B.1.1.1|Peru|2020-03-31	South America|hCoV-19/Brazil/RJ-2100/2020|EPI ISL 541353|B.1.1.33|Brazil|2020-04-16	0.0002710707	South America
South America|hCoV-19/Colombia/MAG-INS-95839/2020|EPI ISL 498166|B.1.255|Colombia|2020-03-31	South America|hCoV-19/Brazil/RJ-2100/2020|EPI ISL 541353|B.1.1.33|Brazil|2020-04-16	0.0003029859	South America
South America|hCoV-19/Colombia/CAU-INS-89002/2020|EPI ISL 498159|B.1|Colombia|2020-03-31	South America|hCoV-19/Brazil/RJ-2100/2020|EPI ISL 541353|B.1.1.33|Brazil|2020-04-16	0.0002019652	South America
South America|hCoV-19/Colombia/CES-INS-89781/2020|EPI ISL 498160|B.1.255|Colombia|2020-03-31	South America|hCoV-19/Brazil/RJ-2100/2020|EPI ISL 541353|B.1.1.33|Brazil|2020-04-16	0.0002693114	South America
South America|hCoV-19/Colombia/ANT-GUV-92256/2020|EPI ISL 447768|B.1|Colombia|2020-03-31	South America|hCoV-19/Brazil/RJ-2100/2020|EPI ISL 541353|B.1.1.33|Brazil|2020-04-16	0.0002695110	South America
South America|hCoV-19/Colombia/ANT-GUV-92146/2020|EPI ISL 447761|B|Colombia|2020-03-31	South America|hCoV-19/Brazil/RJ-2100/2020|EPI ISL 541353|B.1.1.33|Brazil|2020-04-16	0.0003710917	South America
South America|hCoV-19/Brazil/MA-L17-CD363/2020|EPI ISL 476309|B.1.1.33|Brazil|2020-03-31	South America|hCoV-19/Brazil/RJ-2100/2020|EPI ISL 541353|B.1.1.33|Brazil|2020-04-16	0.0000684726	South America
South America|hCoV-19/Brazil/BA-L17-CD359/2020|EPI ISL 476305|B.1.1.33|Brazil|2020-03-31	South America|hCoV-19/Brazil/RJ-2100/2020|EPI ISL 541353|B.1.1.33|Brazil|2020-04-16	0.0000684726	South America
South America|hCoV-19/Brazil/PR-L17-CD365/2020|EPI ISL 476311|B.1.1|Brazil|2020-03-31	South America|hCoV-19/Brazil/RJ-2100/2020|EPI ISL 541353|B.1.1.33|Brazil|2020-04-16	0.0001369627	South America
South America|hCoV-19/Brazil/SC-L17-CD372/2020|EPI ISL 476317|B.1.1.33|Brazil|2020-03-31	South America|hCoV-19/Brazil/RJ-2100/2020|EPI ISL 541353|B.1.1.33|Brazil|2020-04-16	0.0000345191	South America
South America|hCoV-19/Brazil/CE-L17-CD361/2020|EPI ISL 476307|B.1.212|Brazil|2020-03-31	South America|hCoV-19/Brazil/RJ-2100/2020|EPI ISL 541353|B.1.1.33|Brazil|2020-04-16	0.0003452968	South America
South America|hCoV-19/Brazil/SP-L17-CD357/2020|EPI ISL 476303|B.1.1.33|Brazil|2020-03-31	South America|hCoV-19/Brazil/RJ-2100/2020|EPI ISL 541353|B.1.1.33|Brazil|2020-04-16	0.0000690398	South America
South America|hCoV-19/Colombia/HUI-GUV-92060/2020|EPI ISL 447758|B.1.5|Colombia|2020-03-31	South America|hCoV-19/Brazil/RJ-2100/2020|EPI ISL 541353|B.1.1.33|Brazil|2020-04-16	0.0002455651	South America
South America|hCoV-19/Peru/CAL-INS-135/2020|EPI ISL 536530|B.1.1|Peru|2020-03-31	South America|hCoV-19/Brazil/RJ-2100/2020|EPI ISL 541353|B.1.1.33|Brazil|2020-04-16	0.0003177537	South America
South America|hCoV-19/Argentina/PAIS-A0012/2020|EPI ISL 430803|B.1.5|Argentina|2020-04-01	South America|hCoV-19/Brazil/RJ-2100/2020|EPI ISL 541353|B.1.1.33|Brazil|2020-04-16	0.0003029449	South America
South America|hCoV-19/Brazil/SP-137/2020|EPI ISL 515543|B.1.1.33|Brazil|2020-04-01	South America|hCoV-19/Brazil/RJ-2100/2020|EPI ISL 541353|B.1.1.33|Brazil|2020-04-16	0.0000673055	South America
South America|hCoV-19/Peru/LAM-INS-126/2020|EPI ISL 536524|C.14|Peru|2020-04-01	South America|hCoV-19/Brazil/RJ-2100/2020|EPI ISL 541353|B.1.1.33|Brazil|2020-04-16	0.0003029295	South America
South America|hCoV-19/Chile/RM-ISPCH-56/2020|EPI ISL 445352|B.1.1.33|Chile|2020-04-01	South America|hCoV-19/Brazil/RJ-2100/2020|EPI ISL 541353|B.1.1.33|Brazil|2020-04-16	0.0000336504	South America
South America|hCoV-19/Peru/JUN-INS-131/2020|EPI ISL 536528|B.1|Peru|2020-04-01	South America|hCoV-19/Brazil/RJ-2100/2020|EPI ISL 541353|B.1.1.33|Brazil|2020-04-16	0.0003702905	South America
South America|hCoV-19/Peru/LAM-INS-125/2020|EPI ISL 536523|C.14|Peru|2020-04-01	South America|hCoV-19/Brazil/RJ-2100/2020|EPI ISL 541353|B.1.1.33|Brazil|2020-04-16	0.0003366115	South America
South America|hCoV-19/Argentina/PAIS-A0013/2020|EPI ISL 430804|B.1.5|Argentina|2020-04-01	South America|hCoV-19/Brazil/RJ-2100/2020|EPI ISL 541353|B.1.1.33|Brazil|2020-04-16	0.0002356136	South America
South America|hCoV-19/Peru/LAM-INS-169/2020|EPI ISL 536562|B.1.1.1|Peru|2020-04-01	South America|hCoV-19/Brazil/RJ-2100/2020|EPI ISL 541353|B.1.1.33|Brazil|2020-04-16	0.0003029295	South America
South America|hCoV-19/Argentina/PAIS-A0014/2020|EPI ISL 430805|B.1.1|Argentina|2020-04-01	South America|hCoV-19/Brazil/RJ-2100/2020|EPI ISL 541353|B.1.1.33|Brazil|2020-04-16	0.0002022295	South America
South America|hCoV-19/Chile/RM-ISPCH-54/2020|EPI ISL 445350|B.1.1.1|Chile|2020-04-01	South America|hCoV-19/Brazil/RJ-2100/2020|EPI ISL 541353|B.1.1.33|Brazil|2020-04-16	0.0002692520	South America
South America|hCoV-19/Brazil/RJ-1065/2020|EPI ISL 456074|B.1.1.33|Brazil|2020-04-01	South America|hCoV-19/Brazil/RJ-2100/2020|EPI ISL 541353|B.1.1.33|Brazil|2020-04-16	0.0000673023	South America
South America|hCoV-19/Brazil/RJ-1056/2020|EPI ISL 456072|B.1.1.33|Brazil|2020-04-01	South America|hCoV-19/Brazil/RJ-2100/2020|EPI ISL 541353|B.1.1.33|Brazil|2020-04-16	0.0000336504	South America
South America|hCoV-19/Colombia/MAG-GVI-93457/2020|EPI ISL 447778|B.1.255|Colombia|2020-04-01	South America|hCoV-19/Brazil/RJ-2100/2020|EPI ISL 541353|B.1.1.33|Brazil|2020-04-16	0.0003029758	South America
South America|hCoV-19/Colombia/VAC-GVI-93366/2020|EPI ISL 447774|B.1|Colombia|2020-04-01	South America|hCoV-19/Brazil/RJ-2100/2020|EPI ISL 541353|B.1.1.33|Brazil|2020-04-16	0.0002693749	South America
South America|hCoV-19/Colombia/ANT-GUV-92250/2020|EPI ISL 447766|B.1|Colombia|2020-04-01	South America|hCoV-19/Brazil/RJ-2100/2020|EPI ISL 541353|B.1.1.33|Brazil|2020-04-16	0.0002693749	South America
South America|hCoV-19/Colombia/VAC-GVI-93467/2020|EPI ISL 447779|B.1.1|Colombia|2020-04-01	South America|hCoV-19/Brazil/RJ-2100/2020|EPI ISL 541353|B.1.1.33|Brazil|2020-04-16	0.0001346559	South America
South America|hCoV-19/Colombia/MAG-GVI-93450/2020|EPI ISL 447777|B.1.255|Colombia|2020-04-01	South America|hCoV-19/Brazil/RJ-2100/2020|EPI ISL 541353|B.1.1.33|Brazil|2020-04-16	0.0002694474	South America
South America|hCoV-19/Colombia/VAC-GVI-93470/2020|EPI ISL 447780|B.1|Colombia|2020-04-01	South America|hCoV-19/Brazil/RJ-2100/2020|EPI ISL 541353|B.1.1.33|Brazil|2020-04-16	0.0003032451	South America
South America|hCoV-19/Colombia/VAC-GVI-93381/2020|EPI ISL 447775|B.1|Colombia|2020-04-01	South America|hCoV-19/Brazil/RJ-2100/2020|EPI ISL 541353|B.1.1.33|Brazil|2020-04-16	0.0002695564	South America
South America|hCoV-19/Peru/LAM-INS-034/2020|EPI ISL 491459|C.14|Peru|2020-04-01	South America|hCoV-19/Brazil/RJ-2100/2020|EPI ISL 541353|B.1.1.33|Brazil|2020-04-16	0.0003049614	South America
South America|hCoV-19/Peru/LIM-INS-060/2020|EPI ISL 524473|B.1.1|Peru|2020-04-01	South America|hCoV-19/Brazil/RJ-2100/2020|EPI ISL 541353|B.1.1.33|Brazil|2020-04-16	0.0001694035	South America
South America|hCoV-19/Peru/LAM-INS-038/2020|EPI ISL 491461|C.14|Peru|2020-04-01	South America|hCoV-19/Brazil/RJ-2100/2020|EPI ISL 541353|B.1.1.33|Brazil|2020-04-16	0.0003388695	South America
South America|hCoV-19/Peru/LAM-INS-035/2020|EPI ISL 491460|B.1.1.1|Peru|2020-04-01	South America|hCoV-19/Brazil/RJ-2100/2020|EPI ISL 541353|B.1.1.33|Brazil|2020-04-16	0.0003049614	South America
South America|hCoV-19/Peru/CAJ-INS-057/2020|EPI ISL 517713|B.1.1.1|Peru|2020-04-01	South America|hCoV-19/Brazil/RJ-2100/2020|EPI ISL 541353|B.1.1.33|Brazil|2020-04-16	0.0002710707	South America
South America|hCoV-19/Chile/RM-ISPCH-53/2020|EPI ISL 449800|B.1.5|Chile|2020-04-01	South America|hCoV-19/Brazil/RJ-2100/2020|EPI ISL 541353|B.1.1.33|Brazil|2020-04-16	0.0006399866	South America
South America|hCoV-19/Brazil/RJ-1058/2020|EPI ISL 456073|B.1.1.33|Brazil|2020-04-01	South America|hCoV-19/Brazil/RJ-2100/2020|EPI ISL 541353|B.1.1.33|Brazil|2020-04-16	0.0000673304	South America
South America|hCoV-19/Colombia/VAC-GVI-93352/2020|EPI ISL 447771|B.1|Colombia|2020-04-01	South America|hCoV-19/Brazil/RJ-2100/2020|EPI ISL 541353|B.1.1.33|Brazil|2020-04-16	0.0002694021	South America
South America|hCoV-19/Colombia/COR-INS-95319/2020|EPI ISL 498163|B.1|Colombia|2020-04-01	South America|hCoV-19/Brazil/RJ-2100/2020|EPI ISL 541353|B.1.1.33|Brazil|2020-04-16	0.0002019720	South America
South America|hCoV-19/Colombia/VAC-INS-96183/2020|EPI ISL 456147|B.1|Colombia|2020-04-01	South America|hCoV-19/Brazil/RJ-2100/2020|EPI ISL 541353|B.1.1.33|Brazil|2020-04-16	0.0003031288	South America
South America|hCoV-19/Colombia/VAC-INS-96176/2020|EPI ISL 456152|B|Colombia|2020-04-01	South America|hCoV-19/Brazil/RJ-2100/2020|EPI ISL 541353|B.1.1.33|Brazil|2020-04-16	0.0005057067	South America
South America|hCoV-19/Peru/JUN-INS-127/2020|EPI ISL 536525|B.1|Peru|2020-04-01	South America|hCoV-19/Brazil/RJ-2100/2020|EPI ISL 541353|B.1.1.33|Brazil|2020-04-16	0.0002364957	South America
South America|hCoV-19/Colombia/ANT-GUV-92252/2020|EPI ISL 447767|B|Colombia|2020-04-01	South America|hCoV-19/Brazil/RJ-2100/2020|EPI ISL 541353|B.1.1.33|Brazil|2020-04-16	0.0004741373	South America
South America|hCoV-19/Colombia/CUN-GVI-93301/2020|EPI ISL 447769|B.1.255|Colombia|2020-04-01	South America|hCoV-19/Brazil/RJ-2100/2020|EPI ISL 541353|B.1.1.33|Brazil|2020-04-16	0.0003388210	South America
South America|hCoV-19/Peru/LAM-INS-170/2020|EPI ISL 536563|B.1.1.1|Peru|2020-04-01	South America|hCoV-19/Brazil/RJ-2100/2020|EPI ISL 541353|B.1.1.33|Brazil|2020-04-16	0.0003383168	South America
South America|hCoV-19/Peru/LAM-INS-171/2020|EPI ISL 536564|B.1.5|Peru|2020-04-01	South America|hCoV-19/Brazil/RJ-2100/2020|EPI ISL 541353|B.1.1.33|Brazil|2020-04-16	0.0004070818	South America
South America|hCoV-19/Brazil/PA-0227/2020|EPI ISL 470601|B.1.1.33|Brazil|2020-04-01	South America|hCoV-19/Brazil/RJ-2100/2020|EPI ISL 541353|B.1.1.33|Brazil|2020-04-16	0.0001026591	South America
South America|hCoV-19/Brazil/SC-L19-CD399/2020|EPI ISL 476324|B.1.1.33|Brazil|2020-04-01	South America|hCoV-19/Brazil/RJ-2100/2020|EPI ISL 541353|B.1.1.33|Brazil|2020-04-16	0.0000342168	South America
South America|hCoV-19/Brazil/SP-L19-CD391/2020|EPI ISL 476320|B.1.212|Brazil|2020-04-01	South America|hCoV-19/Brazil/RJ-2100/2020|EPI ISL 541353|B.1.1.33|Brazil|2020-04-16	0.0003080377	South America
South America|hCoV-19/Brazil/RS-L19-CD390/2020|EPI ISL 476319|B.1.1.33|Brazil|2020-04-01	South America|hCoV-19/Brazil/RJ-2100/2020|EPI ISL 541353|B.1.1.33|Brazil|2020-04-16	0.0001026586	South America
South America|hCoV-19/Brazil/PA-0229/2020|EPI ISL 470603|B.1.1.1|Brazil|2020-04-01	South America|hCoV-19/Brazil/RJ-2100/2020|EPI ISL 541353|B.1.1.33|Brazil|2020-04-16	0.0002738072	South America
South America|hCoV-19/Brazil/RJ-0254/2020|EPI ISL 470622|B.39|Brazil|2020-04-01	South America|hCoV-19/Brazil/RJ-2100/2020|EPI ISL 541353|B.1.1.33|Brazil|2020-04-16	0.0005478275	South America
South America|hCoV-19/Brazil/AM-0201/2020|EPI ISL 470568|B.1|Brazil|2020-04-01	South America|hCoV-19/Brazil/RJ-2100/2020|EPI ISL 541353|B.1.1.33|Brazil|2020-04-16	0.0003081723	South America
South America|hCoV-19/Peru/JUN-INS-128/2020|EPI ISL 536526|B.1.5|Peru|2020-04-01	South America|hCoV-19/Brazil/RJ-2100/2020|EPI ISL 541353|B.1.1.33|Brazil|2020-04-16	0.0003766659	South America
South America|hCoV-19/Colombia/un-CIAT-01/2020|EPI ISL 445085|B.1|Colombia|2020-04-02	South America|hCoV-19/Brazil/RJ-2100/2020|EPI ISL 541353|B.1.1.33|Brazil|2020-04-16	0.0003029655	South America
South America|hCoV-19/Argentina/PAIS-A0016/2020|EPI ISL 430807|B.1.1|Argentina|2020-04-02	South America|hCoV-19/Brazil/RJ-2100/2020|EPI ISL 541353|B.1.1.33|Brazil|2020-04-16	0.0001682714	South America
South America|hCoV-19/Brazil/SP-124/2020|EPI ISL 515523|B.1.1.33|Brazil|2020-04-02	South America|hCoV-19/Brazil/RJ-2100/2020|EPI ISL 541353|B.1.1.33|Brazil|2020-04-16	0.0000336504	South America
South America|hCoV-19/Brazil/RJ-1595/2020|EPI ISL 467346|B.39|Brazil|2020-04-02	South America|hCoV-19/Brazil/RJ-2100/2020|EPI ISL 541353|B.1.1.33|Brazil|2020-04-16	0.0007408693	South America
South America|hCoV-19/Brazil/RJ-1100/2020|EPI ISL 456075|B.1.1.33|Brazil|2020-04-02	South America|hCoV-19/Brazil/RJ-2100/2020|EPI ISL 541353|B.1.1.33|Brazil|2020-04-16	0.0000673023	South America
South America|hCoV-19/Brazil/RJ-1574/2020|EPI ISL 467345|B.1.1.33|Brazil|2020-04-02	South America|hCoV-19/Brazil/RJ-2100/2020|EPI ISL 541353|B.1.1.33|Brazil|2020-04-16	0.0000673023	South America
South America|hCoV-19/Brazil/RJ-1555/2020|EPI ISL 467344|B.39|Brazil|2020-04-02	South America|hCoV-19/Brazil/RJ-2100/2020|EPI ISL 541353|B.1.1.33|Brazil|2020-04-16	0.0006061121	South America
South America|hCoV-19/Colombia/VAC-GVI-93511/2020|EPI ISL 447785|B.1|Colombia|2020-04-02	South America|hCoV-19/Brazil/RJ-2100/2020|EPI ISL 541353|B.1.1.33|Brazil|2020-04-16	0.0002693749	South America
South America|hCoV-19/Brazil/RJ-1600/2020|EPI ISL 456082|B.1.1.33|Brazil|2020-04-02	South America|hCoV-19/Brazil/RJ-2100/2020|EPI ISL 541353|B.1.1.33|Brazil|2020-04-16	0.0000673281	South America
South America|hCoV-19/Peru/LOR-INS-058/2020|EPI ISL 514317|B.1.1|Peru|2020-04-02	South America|hCoV-19/Brazil/RJ-2100/2020|EPI ISL 541353|B.1.1.33|Brazil|2020-04-16	0.0001355134	South America
South America|hCoV-19/Chile/RM-ISPCH-57/2020|EPI ISL 445353|B.1.1|Chile|2020-04-02	South America|hCoV-19/Brazil/RJ-2100/2020|EPI ISL 541353|B.1.1.33|Brazil|2020-04-16	0.0001346214	South America
South America|hCoV-19/Chile/RM-ISPCH-55/2020|EPI ISL 445351|B.40|Chile|2020-04-02	South America|hCoV-19/Brazil/RJ-2100/2020|EPI ISL 541353|B.1.1.33|Brazil|2020-04-16	0.0005724382	South America
South America|hCoV-19/Venezuela/VEN-89312/2020|EPI ISL 476702|B.1.1|Venezuela|2020-04-02	South America|hCoV-19/Brazil/RJ-2100/2020|EPI ISL 541353|B.1.1.33|Brazil|2020-04-16	0.0001351918	South America
South America|hCoV-19/Brazil/RJ-0255/2020|EPI ISL 470623|B.1.1.33|Brazil|2020-04-02	South America|hCoV-19/Brazil/RJ-2100/2020|EPI ISL 541353|B.1.1.33|Brazil|2020-04-16	0.0000679355	South America
South America|hCoV-19/Brazil/AM-0203/2020|EPI ISL 470570|B.1.1.33|Brazil|2020-04-02	South America|hCoV-19/Brazil/RJ-2100/2020|EPI ISL 541353|B.1.1.33|Brazil|2020-04-16	0.0001026564	South America
South America|hCoV-19/Brazil/GO-L19-CD413/2020|EPI ISL 476336|B.1.5|Brazil|2020-04-02	South America|hCoV-19/Brazil/RJ-2100/2020|EPI ISL 541353|B.1.1.33|Brazil|2020-04-16	0.0002738195	South America
South America|hCoV-19/Brazil/MA-L19-CD403/2020|EPI ISL 476327|B.1.1.33|Brazil|2020-04-02	South America|hCoV-19/Brazil/RJ-2100/2020|EPI ISL 541353|B.1.1.33|Brazil|2020-04-16	0.0000684384	South America
South America|hCoV-19/Brazil/CE-L19-CD408/2020|EPI ISL 476331|B.1.212|Brazil|2020-04-02	South America|hCoV-19/Brazil/RJ-2100/2020|EPI ISL 541353|B.1.1.33|Brazil|2020-04-16	0.0003080482	South America
South America|hCoV-19/Brazil/CE-0206/2020|EPI ISL 470573|B.1.212|Brazil|2020-04-02	South America|hCoV-19/Brazil/RJ-2100/2020|EPI ISL 541353|B.1.1.33|Brazil|2020-04-16	0.0003430792	South America
South America|hCoV-19/Brazil/RS-L19-CD412/2020|EPI ISL 476335|B.1.1.33|Brazil|2020-04-02	South America|hCoV-19/Brazil/RJ-2100/2020|EPI ISL 541353|B.1.1.33|Brazil|2020-04-16	0.0000345012	South America
South America|hCoV-19/Brazil/MA-L19-CD407/2020|EPI ISL 476330|B.1.1.33|Brazil|2020-04-02	South America|hCoV-19/Brazil/RJ-2100/2020|EPI ISL 541353|B.1.1.33|Brazil|2020-04-16	0.0000691337	South America
South America|hCoV-19/Brazil/PA-0232/2020|EPI ISL 470606|B.1.1.33|Brazil|2020-04-02	South America|hCoV-19/Brazil/RJ-2100/2020|EPI ISL 541353|B.1.1.33|Brazil|2020-04-16	0.0000691377	South America
South America|hCoV-19/Brazil/AM-0204/2020|EPI ISL 470571|B.1|Brazil|2020-04-02	South America|hCoV-19/Brazil/RJ-2100/2020|EPI ISL 541353|B.1.1.33|Brazil|2020-04-16	0.0002790038	South America
South America|hCoV-19/Brazil/SP-L20-CD416/2020|EPI ISL 476351|B.1.1.33|Brazil|2020-04-02	South America|hCoV-19/Brazil/RJ-2100/2020|EPI ISL 541353|B.1.1.33|Brazil|2020-04-16	0.0000697183	South America
South America|hCoV-19/Brazil/GO-L19-CD410/2020|EPI ISL 476333|B.1.5|Brazil|2020-04-02	South America|hCoV-19/Brazil/RJ-2100/2020|EPI ISL 541353|B.1.1.33|Brazil|2020-04-16	0.0002441841	South America
South America|hCoV-19/Brazil/SP-L22-CD475/2020|EPI ISL 476374|B.1.1.33|Brazil|2020-04-02	South America|hCoV-19/Brazil/RJ-2100/2020|EPI ISL 541353|B.1.1.33|Brazil|2020-04-16	0.0000697620	South America
South America|hCoV-19/Colombia/VAC-GVI-93476/2020|EPI ISL 447782|B.1|Colombia|2020-04-02	South America|hCoV-19/Brazil/RJ-2100/2020|EPI ISL 541353|B.1.1.33|Brazil|2020-04-16	0.0002804988	South America
South America|hCoV-19/Colombia/VAC-GVI-93496/2020|EPI ISL 447784|B.1|Colombia|2020-04-02	South America|hCoV-19/Brazil/RJ-2100/2020|EPI ISL 541353|B.1.1.33|Brazil|2020-04-16	0.0002813666	South America
South America|hCoV-19/Brazil/AP-IEC-162620/2020|EPI ISL 524792|B.1.1.33|Brazil|2020-04-03	South America|hCoV-19/Brazil/RJ-2100/2020|EPI ISL 541353|B.1.1.33|Brazil|2020-04-16	0.0000673023	South America
South America|hCoV-19/Brazil/SP-177/2020|EPI ISL 523973|B.1.1.33|Brazil|2020-04-03	South America|hCoV-19/Brazil/RJ-2100/2020|EPI ISL 541353|B.1.1.33|Brazil|2020-04-16	0.0001009557	South America
South America|hCoV-19/Argentina/PAIS-A0017/2020|EPI ISL 430808|B.1.1.1|Argentina|2020-04-03	South America|hCoV-19/Brazil/RJ-2100/2020|EPI ISL 541353|B.1.1.33|Brazil|2020-04-16	0.0003029436	South America
South America|hCoV-19/Brazil/AP-IEC-162741/2020|EPI ISL 458138|B.1.1.33|Brazil|2020-04-03	South America|hCoV-19/Brazil/RJ-2100/2020|EPI ISL 541353|B.1.1.33|Brazil|2020-04-16	0.0001009557	South America
South America|hCoV-19/Colombia/VAC-GVI-93534/2020|EPI ISL 447786|B.1|Colombia|2020-04-03	South America|hCoV-19/Brazil/RJ-2100/2020|EPI ISL 541353|B.1.1.33|Brazil|2020-04-16	0.0002692842	South America
South America|hCoV-19/Colombia/VAC-GVI-93538/2020|EPI ISL 447790|B.1|Colombia|2020-04-03	South America|hCoV-19/Brazil/RJ-2100/2020|EPI ISL 541353|B.1.1.33|Brazil|2020-04-16	0.0003367650	South America
South America|hCoV-19/Colombia/VAC-GVI-93537/2020|EPI ISL 447789|B.1.1|Colombia|2020-04-03	South America|hCoV-19/Brazil/RJ-2100/2020|EPI ISL 541353|B.1.1.33|Brazil|2020-04-16	0.0002356636	South America
South America|hCoV-19/Brazil/RJ-1402/2020|EPI ISL 456079|B.1.1.33|Brazil|2020-04-03	South America|hCoV-19/Brazil/RJ-2100/2020|EPI ISL 541353|B.1.1.33|Brazil|2020-04-16	0.0000673250	South America
South America|hCoV-19/Colombia/VAC-GVI-97210/2020|EPI ISL 447794|B.1.1|Colombia|2020-04-03	South America|hCoV-19/Brazil/RJ-2100/2020|EPI ISL 541353|B.1.1.33|Brazil|2020-04-16	0.0001683494	South America
South America|hCoV-19/Colombia/VAC-GVI-97203/2020|EPI ISL 447793|B.1|Colombia|2020-04-03	South America|hCoV-19/Brazil/RJ-2100/2020|EPI ISL 541353|B.1.1.33|Brazil|2020-04-16	0.0002694384	South America
South America|hCoV-19/Colombia/VAC-GVI-97161/2020|EPI ISL 447791|B.1|Colombia|2020-04-03	South America|hCoV-19/Brazil/RJ-2100/2020|EPI ISL 541353|B.1.1.33|Brazil|2020-04-16	0.0002695564	South America
South America|hCoV-19/Chile/RM-ISPCH-76/2020|EPI ISL 445373|B.1.1.33|Chile|2020-04-03	South America|hCoV-19/Brazil/RJ-2100/2020|EPI ISL 541353|B.1.1.33|Brazil|2020-04-16	0.0000673069	South America
South America|hCoV-19/Colombia/CUN-INS-96791/2020|EPI ISL 498167|B.1|Colombia|2020-04-03	South America|hCoV-19/Brazil/RJ-2100/2020|EPI ISL 541353|B.1.1.33|Brazil|2020-04-16	0.0002019720	South America
South America|hCoV-19/Colombia/VAC-GVI-97181/2020|EPI ISL 447792|B.1.255|Colombia|2020-04-03	South America|hCoV-19/Brazil/RJ-2100/2020|EPI ISL 541353|B.1.1.33|Brazil|2020-04-16	0.0004041495	South America
South America|hCoV-19/Brazil/RJ-0256/2020|EPI ISL 470624|B.1.1.33|Brazil|2020-04-03	South America|hCoV-19/Brazil/RJ-2100/2020|EPI ISL 541353|B.1.1.33|Brazil|2020-04-16	0.0001358806	South America
South America|hCoV-19/Brazil/MG-0219/2020|EPI ISL 470585|B.1.1.33|Brazil|2020-04-03	South America|hCoV-19/Brazil/RJ-2100/2020|EPI ISL 541353|B.1.1.33|Brazil|2020-04-16	0.0000342156	South America
South America|hCoV-19/Brazil/SP-L19-CD409/2020|EPI ISL 476332|B.1.1.33|Brazil|2020-04-03	South America|hCoV-19/Brazil/RJ-2100/2020|EPI ISL 541353|B.1.1.33|Brazil|2020-04-16	0.0000684352	South America
South America|hCoV-19/Brazil/SP-L20-CD415/2020|EPI ISL 476350|B.1.1.33|Brazil|2020-04-03	South America|hCoV-19/Brazil/RJ-2100/2020|EPI ISL 541353|B.1.1.33|Brazil|2020-04-16	0.0000684375	South America
South America|hCoV-19/Brazil/GO-0209/2020|EPI ISL 470576|B.1.5|Brazil|2020-04-03	South America|hCoV-19/Brazil/RJ-2100/2020|EPI ISL 541353|B.1.1.33|Brazil|2020-04-16	0.0002396049	South America
South America|hCoV-19/Brazil/PE-L20-CD432/2020|EPI ISL 476359|B.1.1|Brazil|2020-04-03	South America|hCoV-19/Brazil/RJ-2100/2020|EPI ISL 541353|B.1.1.33|Brazil|2020-04-16	0.0001026726	South America
South America|hCoV-19/Brazil/PA-0237/2020|EPI ISL 470611|B.1.1.33|Brazil|2020-04-03	South America|hCoV-19/Brazil/RJ-2100/2020|EPI ISL 541353|B.1.1.33|Brazil|2020-04-16	0.0001037017	South America
South America|hCoV-19/Brazil/PA-0235/2020|EPI ISL 470609|B.1.1.33|Brazil|2020-04-03	South America|hCoV-19/Brazil/RJ-2100/2020|EPI ISL 541353|B.1.1.33|Brazil|2020-04-16	0.0000691377	South America
South America|hCoV-19/Brazil/SP-L1-CAMPI8/2020|EPI ISL 476170|B.1.1.33|Brazil|2020-04-03	South America|hCoV-19/Brazil/RJ-2100/2020|EPI ISL 541353|B.1.1.33|Brazil|2020-04-16	0.0000348511	South America
South America|hCoV-19/Brazil/SP-L20-CD418/2020|EPI ISL 476352|B.1.1.33|Brazil|2020-04-03	South America|hCoV-19/Brazil/RJ-2100/2020|EPI ISL 541353|B.1.1.33|Brazil|2020-04-16	0.0001050339	South America
South America|hCoV-19/Brazil/SP-131/2020|EPI ISL 471543|B.1.5|Brazil|2020-04-04	South America|hCoV-19/Brazil/RJ-2100/2020|EPI ISL 541353|B.1.1.33|Brazil|2020-04-16	0.0002692911	South America
South America|hCoV-19/Chile/RM-ISPCH-79/2020|EPI ISL 445376|B.1|Chile|2020-04-04	South America|hCoV-19/Brazil/RJ-2100/2020|EPI ISL 541353|B.1.1.33|Brazil|2020-04-16	0.0004039747	South America
South America|hCoV-19/Chile/RM-ISPCH-78/2020|EPI ISL 445375|B.1.1.1|Chile|2020-04-04	South America|hCoV-19/Brazil/RJ-2100/2020|EPI ISL 541353|B.1.1.33|Brazil|2020-04-16	0.0002692521	South America
South America|hCoV-19/Colombia/CUN-GVI-97718/2020|EPI ISL 447800|B.1.255|Colombia|2020-04-04	South America|hCoV-19/Brazil/RJ-2100/2020|EPI ISL 541353|B.1.1.33|Brazil|2020-04-16	0.0002692933	South America
South America|hCoV-19/Colombia/NAR-GVI-97417/2020|EPI ISL 447798|B.1.1|Colombia|2020-04-04	South America|hCoV-19/Brazil/RJ-2100/2020|EPI ISL 541353|B.1.1.33|Brazil|2020-04-16	0.0001346151	South America
South America|hCoV-19/Brazil/RJ-1830/2020|EPI ISL 541349|B.1.1.33|Brazil|2020-04-04	South America|hCoV-19/Brazil/RJ-2100/2020|EPI ISL 541353|B.1.1.33|Brazil|2020-04-16	0.0001009604	South America
South America|hCoV-19/Colombia/VAC-GVI-97321/2020|EPI ISL 447796|B.1.1|Colombia|2020-04-04	South America|hCoV-19/Brazil/RJ-2100/2020|EPI ISL 541353|B.1.1.33|Brazil|2020-04-16	0.0001346503	South America
South America|hCoV-19/Colombia/VAC-GVI-97212/2020|EPI ISL 447795|B.1|Colombia|2020-04-04	South America|hCoV-19/Brazil/RJ-2100/2020|EPI ISL 541353|B.1.1.33|Brazil|2020-04-16	0.0003366856	South America
South America|hCoV-19/Colombia/MET-GVI-97782/2020|EPI ISL 447803|B.1.1|Colombia|2020-04-04	South America|hCoV-19/Brazil/RJ-2100/2020|EPI ISL 541353|B.1.1.33|Brazil|2020-04-16	0.0001683110	South America
South America|hCoV-19/Colombia/MET-GVI-97769/2020|EPI ISL 447802|B.1.1|Colombia|2020-04-04	South America|hCoV-19/Brazil/RJ-2100/2020|EPI ISL 541353|B.1.1.33|Brazil|2020-04-16	0.0001009829	South America
South America|hCoV-19/Colombia/RIS-GVI-98006/2020|EPI ISL 447809|B.1.3|Colombia|2020-04-04	South America|hCoV-19/Brazil/RJ-2100/2020|EPI ISL 541353|B.1.1.33|Brazil|2020-04-16	0.0004041171	South America
South America|hCoV-19/Colombia/BOY-GVI-97349/2020|EPI ISL 447797|B.1.255|Colombia|2020-04-04	South America|hCoV-19/Brazil/RJ-2100/2020|EPI ISL 541353|B.1.1.33|Brazil|2020-04-16	0.0003367222	South America
South America|hCoV-19/Colombia/MET-GVI-97783/2020|EPI ISL 447804|B.1.1|Colombia|2020-04-04	South America|hCoV-19/Brazil/RJ-2100/2020|EPI ISL 541353|B.1.1.33|Brazil|2020-04-16	0.0001683280	South America
South America|hCoV-19/Chile/RM-ISPCH-77/2020|EPI ISL 445374|B.1.1.1|Chile|2020-04-04	South America|hCoV-19/Brazil/RJ-2100/2020|EPI ISL 541353|B.1.1.33|Brazil|2020-04-16	0.0002692612	South America
South America|hCoV-19/Chile/BI-ISPCH-4/2020|EPI ISL 445378|B.1.1|Chile|2020-04-04	South America|hCoV-19/Brazil/RJ-2100/2020|EPI ISL 541353|B.1.1.33|Brazil|2020-04-16	0.0001346186	South America
South America|hCoV-19/Brazil/RJ-1862/2020|EPI ISL 541350|B.1.1.33|Brazil|2020-04-04	South America|hCoV-19/Brazil/RJ-2100/2020|EPI ISL 541353|B.1.1.33|Brazil|2020-04-16	0.0000673100	South America
South America|hCoV-19/Brazil/RJ-1783/2020|EPI ISL 541347|B.1.1.33|Brazil|2020-04-04	South America|hCoV-19/Brazil/RJ-2100/2020|EPI ISL 541353|B.1.1.33|Brazil|2020-04-16	0.0000673907	South America
South America|hCoV-19/Argentina/PAIS-A0018/2020|EPI ISL 430809|B.1.1.1|Argentina|2020-04-04	South America|hCoV-19/Brazil/RJ-2100/2020|EPI ISL 541353|B.1.1.33|Brazil|2020-04-16	0.0003034707	South America
South America|hCoV-19/Brazil/MG-0220/2020|EPI ISL 470586|B.1.1.33|Brazil|2020-04-04	South America|hCoV-19/Brazil/RJ-2100/2020|EPI ISL 541353|B.1.1.33|Brazil|2020-04-16	0.0001368754	South America
South America|hCoV-19/Brazil/GO-0210/2020|EPI ISL 470577|B.1.1.33|Brazil|2020-04-04	South America|hCoV-19/Brazil/RJ-2100/2020|EPI ISL 541353|B.1.1.33|Brazil|2020-04-16	0.0000342180	South America
South America|hCoV-19/Chile/RM-ISPCH-74/2020|EPI ISL 445370|B.1.1.33|Chile|2020-04-05	South America|hCoV-19/Brazil/RJ-2100/2020|EPI ISL 541353|B.1.1.33|Brazil|2020-04-16	0.0000336504	South America
South America|hCoV-19/Chile/RM-ISPCH-80/2020|EPI ISL 445377|B.1.1|Chile|2020-04-05	South America|hCoV-19/Brazil/RJ-2100/2020|EPI ISL 541353|B.1.1.33|Brazil|2020-04-16	0.0001346106	South America
South America|hCoV-19/Brazil/RJ-1870/2020|EPI ISL 541351|B.1|Brazil|2020-04-05	South America|hCoV-19/Brazil/RJ-2100/2020|EPI ISL 541353|B.1.1.33|Brazil|2020-04-16	0.0002356611	South America
South America|hCoV-19/Colombia/RIS-GVI-98011/2020|EPI ISL 447810|B.1.3|Colombia|2020-04-05	South America|hCoV-19/Brazil/RJ-2100/2020|EPI ISL 541353|B.1.1.33|Brazil|2020-04-16	0.0004377556	South America
South America|hCoV-19/Colombia/CUN-GVI-98087/2020|EPI ISL 447812|B.1.255|Colombia|2020-04-05	South America|hCoV-19/Brazil/RJ-2100/2020|EPI ISL 541353|B.1.1.33|Brazil|2020-04-16	0.0002693386	South America
South America|hCoV-19/Colombia/CUN-GVI-98290/2020|EPI ISL 447813|B.1.255|Colombia|2020-04-05	South America|hCoV-19/Brazil/RJ-2100/2020|EPI ISL 541353|B.1.1.33|Brazil|2020-04-16	0.0003704267	South America
South America|hCoV-19/Brazil/SP-L22-CD487/2020|EPI ISL 476383|B.1.1.33|Brazil|2020-04-05	South America|hCoV-19/Brazil/RJ-2100/2020|EPI ISL 541353|B.1.1.33|Brazil|2020-04-16	0.0000342156	South America
South America|hCoV-19/Colombia/HUI-GVI-98032/2020|EPI ISL 447811|B.1.5|Colombia|2020-04-05	South America|hCoV-19/Brazil/RJ-2100/2020|EPI ISL 541353|B.1.1.33|Brazil|2020-04-16	0.0002090279	South America
South America|hCoV-19/Brazil/MG-0221/2020|EPI ISL 470587|B.1.1.33|Brazil|2020-04-05	South America|hCoV-19/Brazil/RJ-2100/2020|EPI ISL 541353|B.1.1.33|Brazil|2020-04-16	0.0001045710	South America
South America|hCoV-19/Brazil/MA-IEC-163069/2020|EPI ISL 458149|B.1.1.33|Brazil|2020-04-06	South America|hCoV-19/Brazil/RJ-2100/2020|EPI ISL 541353|B.1.1.33|Brazil|2020-04-16	0.0001682713	South America
South America|hCoV-19/Brazil/RJ-1466/2020|EPI ISL 456081|B.1.1.33|Brazil|2020-04-06	South America|hCoV-19/Brazil/RJ-2100/2020|EPI ISL 541353|B.1.1.33|Brazil|2020-04-16	0.0000336617	South America
South America|hCoV-19/Brazil/RJ-1464/2020|EPI ISL 456080|B.1.1.33|Brazil|2020-04-06	South America|hCoV-19/Brazil/RJ-2100/2020|EPI ISL 541353|B.1.1.33|Brazil|2020-04-16	0.0000673267	South America
South America|hCoV-19/Chile/RM-ISPCH-73/2020|EPI ISL 445369|B.1.1.33|Chile|2020-04-06	South America|hCoV-19/Brazil/RJ-2100/2020|EPI ISL 541353|B.1.1.33|Brazil|2020-04-16	0.0000673046	South America
South America|hCoV-19/Brazil/RJ-1798/2020|EPI ISL 541348|B.1.1.33|Brazil|2020-04-06	South America|hCoV-19/Brazil/RJ-2100/2020|EPI ISL 541353|B.1.1.33|Brazil|2020-04-16	0.0000673046	South America
South America|hCoV-19/Brazil/PE-IAM215/2020|EPI ISL 500471|B.1.1|Brazil|2020-04-06	South America|hCoV-19/Brazil/RJ-2100/2020|EPI ISL 541353|B.1.1.33|Brazil|2020-04-16	0.0001698372	South America
South America|hCoV-19/Brazil/RJ-0257/2020|EPI ISL 470625|B.1.1.33|Brazil|2020-04-06	South America|hCoV-19/Brazil/RJ-2100/2020|EPI ISL 541353|B.1.1.33|Brazil|2020-04-16	0.0000339646	South America
South America|hCoV-19/Colombia/SAN-INS-94514/2020|EPI ISL 456156|B.1.1|Colombia|2020-04-06	South America|hCoV-19/Brazil/RJ-2100/2020|EPI ISL 541353|B.1.1.33|Brazil|2020-04-16	0.0001023329	South America
South America|hCoV-19/Colombia/VAC-GVI-97223/2020|EPI ISL 447814|B.1.5|Colombia|2020-04-06	South America|hCoV-19/Brazil/RJ-2100/2020|EPI ISL 541353|B.1.1.33|Brazil|2020-04-16	0.0002734224	South America
South America|hCoV-19/Brazil/MG-0222/2020|EPI ISL 470588|B.1.1.33|Brazil|2020-04-06	South America|hCoV-19/Brazil/RJ-2100/2020|EPI ISL 541353|B.1.1.33|Brazil|2020-04-16	0.0002053449	South America
South America|hCoV-19/Brazil/SP-L20-CD436/2020|EPI ISL 476362|B.1.1.33|Brazil|2020-04-06	South America|hCoV-19/Brazil/RJ-2100/2020|EPI ISL 541353|B.1.1.33|Brazil|2020-04-16	0.0000702876	South America
South America|hCoV-19/Ecuador/USFQ-128/2020|EPI ISL 491933|B.1.5|Ecuador|2020-04-07	South America|hCoV-19/Brazil/RJ-2100/2020|EPI ISL 541353|B.1.1.33|Brazil|2020-04-16	0.0003029451	South America
South America|hCoV-19/Ecuador/USFQ-129/2020|EPI ISL 491934|B.1.1.10|Ecuador|2020-04-07	South America|hCoV-19/Brazil/RJ-2100/2020|EPI ISL 541353|B.1.1.33|Brazil|2020-04-16	0.0001682714	South America
South America|hCoV-19/Argentina/PAIS-A0019/2020|EPI ISL 430810|B.1.3|Argentina|2020-04-07	South America|hCoV-19/Brazil/RJ-2100/2020|EPI ISL 541353|B.1.1.33|Brazil|2020-04-16	0.0004376672	South America
South America|hCoV-19/Colombia/COR-GVI-97517/2020|EPI ISL 447816|B.1|Colombia|2020-04-07	South America|hCoV-19/Brazil/RJ-2100/2020|EPI ISL 541353|B.1.1.33|Brazil|2020-04-16	0.0003031390	South America
South America|hCoV-19/Brazil/PE-IAM89/2020|EPI ISL 500486|B.1.1|Brazil|2020-04-07	South America|hCoV-19/Brazil/RJ-2100/2020|EPI ISL 541353|B.1.1.33|Brazil|2020-04-16	0.0001009727	South America
South America|hCoV-19/Brazil/PE-IAM10/2020|EPI ISL 500461|B.1.1|Brazil|2020-04-07	South America|hCoV-19/Brazil/RJ-2100/2020|EPI ISL 541353|B.1.1.33|Brazil|2020-04-16	0.0001684244	South America
South America|hCoV-19/Brazil/PE-IAM08/2020|EPI ISL 500460|B.1.1|Brazil|2020-04-07	South America|hCoV-19/Brazil/RJ-2100/2020|EPI ISL 541353|B.1.1.33|Brazil|2020-04-16	0.0001348193	South America
South America|hCoV-19/Ecuador/USFQ-207/2020|EPI ISL 527819|B.1.1|Ecuador|2020-04-07	South America|hCoV-19/Brazil/RJ-2100/2020|EPI ISL 541353|B.1.1.33|Brazil|2020-04-16	0.0001692923	South America
South America|hCoV-19/Brazil/RJ-0259/2020|EPI ISL 470626|B.1.1.33|Brazil|2020-04-07	South America|hCoV-19/Brazil/RJ-2100/2020|EPI ISL 541353|B.1.1.33|Brazil|2020-04-16	0.0001358585	South America
South America|hCoV-19/Brazil/RJ-0260/2020|EPI ISL 470627|B.1.1.33|Brazil|2020-04-07	South America|hCoV-19/Brazil/RJ-2100/2020|EPI ISL 541353|B.1.1.33|Brazil|2020-04-16	0.0001698270	South America
South America|hCoV-19/Brazil/PE-IAM226/2020|EPI ISL 500474|B.1.1|Brazil|2020-04-07	South America|hCoV-19/Brazil/RJ-2100/2020|EPI ISL 541353|B.1.1.33|Brazil|2020-04-16	0.0002040907	South America
South America|hCoV-19/Brazil/SP-L1-CAMPI13/2020|EPI ISL 476155|B.1.1.33|Brazil|2020-04-07	South America|hCoV-19/Brazil/RJ-2100/2020|EPI ISL 541353|B.1.1.33|Brazil|2020-04-16	0.0000342168	South America
South America|hCoV-19/Brazil/PE-IAM18/2020|EPI ISL 500868|B.1.1|Brazil|2020-04-07	South America|hCoV-19/Brazil/RJ-2100/2020|EPI ISL 541353|B.1.1.33|Brazil|2020-04-16	0.0001716043	South America
South America|hCoV-19/Brazil/PE-IAM17/2020|EPI ISL 500866|B.1.1|Brazil|2020-04-07	South America|hCoV-19/Brazil/RJ-2100/2020|EPI ISL 541353|B.1.1.33|Brazil|2020-04-16	0.0001727506	South America
South America|hCoV-19/Brazil/PE-IAM16/2020|EPI ISL 500865|B.1.1|Brazil|2020-04-07	South America|hCoV-19/Brazil/RJ-2100/2020|EPI ISL 541353|B.1.1.33|Brazil|2020-04-16	0.0001736964	South America
South America|hCoV-19/Brazil/PE-IAM19/2020|EPI ISL 500467|B.1|Brazil|2020-04-07	South America|hCoV-19/Brazil/RJ-2100/2020|EPI ISL 541353|B.1.1.33|Brazil|2020-04-16	0.0004530034	South America
South America|hCoV-19/Brazil/SP-138/2020|EPI ISL 468305|B.1.1|Brazil|2020-04-08	South America|hCoV-19/Brazil/RJ-2100/2020|EPI ISL 541353|B.1.1.33|Brazil|2020-04-16	0.0002356172	South America
South America|hCoV-19/Brazil/RJ-INCA-C06/2020|EPI ISL 513513|B.1.1.33|Brazil|2020-04-08	South America|hCoV-19/Brazil/RJ-2100/2020|EPI ISL 541353|B.1.1.33|Brazil|2020-04-16	0.0001009557	South America
South America|hCoV-19/Brazil/PE-IAM84/2020|EPI ISL 500484|B.1.1|Brazil|2020-04-08	South America|hCoV-19/Brazil/RJ-2100/2020|EPI ISL 541353|B.1.1.33|Brazil|2020-04-16	0.0001346106	South America
South America|hCoV-19/Brazil/RJ-1702/2020|EPI ISL 456087|B.1.1.33|Brazil|2020-04-08	South America|hCoV-19/Brazil/RJ-2100/2020|EPI ISL 541353|B.1.1.33|Brazil|2020-04-16	0.0000673250	South America
South America|hCoV-19/Brazil/RJ-1690/2020|EPI ISL 456084|B.1.1.33|Brazil|2020-04-08	South America|hCoV-19/Brazil/RJ-2100/2020|EPI ISL 541353|B.1.1.33|Brazil|2020-04-16	0.0001346594	South America
South America|hCoV-19/Brazil/RJ-1701/2020|EPI ISL 456086|B.1.1.33|Brazil|2020-04-08	South America|hCoV-19/Brazil/RJ-2100/2020|EPI ISL 541353|B.1.1.33|Brazil|2020-04-16	0.0001009897	South America
South America|hCoV-19/Brazil/RJ-1691/2020|EPI ISL 456085|B.1.1.33|Brazil|2020-04-08	South America|hCoV-19/Brazil/RJ-2100/2020|EPI ISL 541353|B.1.1.33|Brazil|2020-04-16	0.0000336617	South America
South America|hCoV-19/Peru/LAM-INS-044/2020|EPI ISL 514265|B.1.1.1|Peru|2020-04-08	South America|hCoV-19/Brazil/RJ-2100/2020|EPI ISL 541353|B.1.1.33|Brazil|2020-04-16	0.0002710707	South America
South America|hCoV-19/Brazil/PE-IAM30/2020|EPI ISL 500477|B.1.1|Brazil|2020-04-08	South America|hCoV-19/Brazil/RJ-2100/2020|EPI ISL 541353|B.1.1.33|Brazil|2020-04-16	0.0001346876	South America
South America|hCoV-19/Brazil/PE-IAM29/2020|EPI ISL 500872|B.1.1|Brazil|2020-04-08	South America|hCoV-19/Brazil/RJ-2100/2020|EPI ISL 541353|B.1.1.33|Brazil|2020-04-16	0.0001685698	South America
South America|hCoV-19/Brazil/PE-IAM221/2020|EPI ISL 500473|B.1.1|Brazil|2020-04-08	South America|hCoV-19/Brazil/RJ-2100/2020|EPI ISL 541353|B.1.1.33|Brazil|2020-04-16	0.0001013718	South America
South America|hCoV-19/Brazil/PE-IAM48/2020|EPI ISL 500482|B.1.1|Brazil|2020-04-08	South America|hCoV-19/Brazil/RJ-2100/2020|EPI ISL 541353|B.1.1.33|Brazil|2020-04-16	0.0001352603	South America
South America|hCoV-19/Brazil/PE-IAM87/2020|EPI ISL 500485|B.1.1|Brazil|2020-04-08	South America|hCoV-19/Brazil/RJ-2100/2020|EPI ISL 541353|B.1.1.33|Brazil|2020-04-16	0.0001353758	South America
South America|hCoV-19/Brazil/PE-IAM39/2020|EPI ISL 500481|B.1.1|Brazil|2020-04-08	South America|hCoV-19/Brazil/RJ-2100/2020|EPI ISL 541353|B.1.1.33|Brazil|2020-04-16	0.0003051930	South America
South America|hCoV-19/Brazil/PE-IAM273/2020|EPI ISL 500476|B.1.1|Brazil|2020-04-08	South America|hCoV-19/Brazil/RJ-2100/2020|EPI ISL 541353|B.1.1.33|Brazil|2020-04-16	0.0001710585	South America
South America|hCoV-19/Brazil/SP-L1-CAMPI16/2020|EPI ISL 476158|B.1.1.33|Brazil|2020-04-08	South America|hCoV-19/Brazil/RJ-2100/2020|EPI ISL 541353|B.1.1.33|Brazil|2020-04-16	0.0000684346	South America
South America|hCoV-19/Brazil/MG-0289/2020|EPI ISL 470594|B.1.1.33|Brazil|2020-04-08	South America|hCoV-19/Brazil/RJ-2100/2020|EPI ISL 541353|B.1.1.33|Brazil|2020-04-16	0.0002053169	South America
South America|hCoV-19/Brazil/RJ-0261/2020|EPI ISL 470628|B.1.1.33|Brazil|2020-04-08	South America|hCoV-19/Brazil/RJ-2100/2020|EPI ISL 541353|B.1.1.33|Brazil|2020-04-16	0.0000342473	South America
South America|hCoV-19/Brazil/AP-IEC-163359/2020|EPI ISL 524795|B.1.1.33|Brazil|2020-04-09	South America|hCoV-19/Brazil/RJ-2100/2020|EPI ISL 541353|B.1.1.33|Brazil|2020-04-16	0.0000336504	South America
South America|hCoV-19/Brazil/RJ-1901/2020|EPI ISL 456089|B.1.1.33|Brazil|2020-04-09	South America|hCoV-19/Brazil/RJ-2100/2020|EPI ISL 541353|B.1.1.33|Brazil|2020-04-16	0.0001346657	South America
South America|hCoV-19/Brazil/RJ-1902/2020|EPI ISL 456090|B.1.1.33|Brazil|2020-04-09	South America|hCoV-19/Brazil/RJ-2100/2020|EPI ISL 541353|B.1.1.33|Brazil|2020-04-16	0.0001346622	South America
South America|hCoV-19/Brazil/RJ-1921/2020|EPI ISL 456091|B.1.1.33|Brazil|2020-04-09	South America|hCoV-19/Brazil/RJ-2100/2020|EPI ISL 541353|B.1.1.33|Brazil|2020-04-16	0.0001009970	South America
South America|hCoV-19/Colombia/MET-INS-95637/2020|EPI ISL 498164|B.1.1|Colombia|2020-04-09	South America|hCoV-19/Brazil/RJ-2100/2020|EPI ISL 541353|B.1.1.33|Brazil|2020-04-16	0.0001009693	South America
South America|hCoV-19/Colombia/RIS-INS-95663/2020|EPI ISL 498165|B.1.5|Colombia|2020-04-09	South America|hCoV-19/Brazil/RJ-2100/2020|EPI ISL 541353|B.1.1.33|Brazil|2020-04-16	0.0002693149	South America
South America|hCoV-19/Brazil/PE-IAM138/2020|EPI ISL 500463|B|Brazil|2020-04-09	South America|hCoV-19/Brazil/RJ-2100/2020|EPI ISL 541353|B.1.1.33|Brazil|2020-04-16	0.0003706320	South America
South America|hCoV-19/Colombia/COR-GVI-97527/2020|EPI ISL 447817|B.1.255|Colombia|2020-04-09	South America|hCoV-19/Brazil/RJ-2100/2020|EPI ISL 541353|B.1.1.33|Brazil|2020-04-16	0.0003030676	South America
South America|hCoV-19/Brazil/PE-IAM103/2020|EPI ISL 500462|B.1.1|Brazil|2020-04-09	South America|hCoV-19/Brazil/RJ-2100/2020|EPI ISL 541353|B.1.1.33|Brazil|2020-04-16	0.0001352192	South America
South America|hCoV-19/Brazil/RJ-0262/2020|EPI ISL 470629|B.1.1.33|Brazil|2020-04-09	South America|hCoV-19/Brazil/RJ-2100/2020|EPI ISL 541353|B.1.1.33|Brazil|2020-04-16	0.0000339623	South America
South America|hCoV-19/Brazil/PE-IAM238/2020|EPI ISL 500475|B.1.1|Brazil|2020-04-09	South America|hCoV-19/Brazil/RJ-2100/2020|EPI ISL 541353|B.1.1.33|Brazil|2020-04-16	0.0001359509	South America
South America|hCoV-19/Brazil/PE-IAM212/2020|EPI ISL 500470|B.1.1|Brazil|2020-04-09	South America|hCoV-19/Brazil/RJ-2100/2020|EPI ISL 541353|B.1.1.33|Brazil|2020-04-16	0.0002382732	South America
South America|hCoV-19/Brazil/PE-IAM220/2020|EPI ISL 500472|B.1.1|Brazil|2020-04-09	South America|hCoV-19/Brazil/RJ-2100/2020|EPI ISL 541353|B.1.1.33|Brazil|2020-04-16	0.0001365158	South America
South America|hCoV-19/Brazil/SP-L1-CAMPI19/2020|EPI ISL 476160|B.1.1.33|Brazil|2020-04-09	South America|hCoV-19/Brazil/RJ-2100/2020|EPI ISL 541353|B.1.1.33|Brazil|2020-04-16	0.0000342168	South America
South America|hCoV-19/Brazil/MG-0288/2020|EPI ISL 470593|B.1|Brazil|2020-04-09	South America|hCoV-19/Brazil/RJ-2100/2020|EPI ISL 541353|B.1.1.33|Brazil|2020-04-16	0.0002738872	South America
South America|hCoV-19/Brazil/PE-IAM167/2020|EPI ISL 500466|B.1.1|Brazil|2020-04-09	South America|hCoV-19/Brazil/RJ-2100/2020|EPI ISL 541353|B.1.1.33|Brazil|2020-04-16	0.0001716855	South America
South America|hCoV-19/Brazil/PE-IAM209/2020|EPI ISL 500468|B.1.1|Brazil|2020-04-09	South America|hCoV-19/Brazil/RJ-2100/2020|EPI ISL 541353|B.1.1.33|Brazil|2020-04-16	0.0001380239	South America
South America|hCoV-19/Brazil/PE-IAM230/2020|EPI ISL 500869|B.1.1|Brazil|2020-04-09	South America|hCoV-19/Brazil/RJ-2100/2020|EPI ISL 541353|B.1.1.33|Brazil|2020-04-16	0.0001727663	South America
South America|hCoV-19/Brazil/PE-IAM235/2020|EPI ISL 500870|B.1.1|Brazil|2020-04-09	South America|hCoV-19/Brazil/RJ-2100/2020|EPI ISL 541353|B.1.1.33|Brazil|2020-04-16	0.0001384030	South America
South America|hCoV-19/Brazil/PE-IAM171/2020|EPI ISL 500867|B.1.1|Brazil|2020-04-09	South America|hCoV-19/Brazil/RJ-2100/2020|EPI ISL 541353|B.1.1.33|Brazil|2020-04-16	0.0003121917	South America
South America|hCoV-19/Brazil/PE-IAM158/2020|EPI ISL 500465|B.1.1|Brazil|2020-04-09	South America|hCoV-19/Brazil/RJ-2100/2020|EPI ISL 541353|B.1.1.33|Brazil|2020-04-16	0.0002433956	South America
South America|hCoV-19/Brazil/PE-IAM211/2020|EPI ISL 500469|B.1.1|Brazil|2020-04-09	South America|hCoV-19/Brazil/RJ-2100/2020|EPI ISL 541353|B.1.1.33|Brazil|2020-04-16	0.0001740201	South America
South America|hCoV-19/Brazil/PE-IAM139/2020|EPI ISL 500464|B.1.1|Brazil|2020-04-09	South America|hCoV-19/Brazil/RJ-2100/2020|EPI ISL 541353|B.1.1.33|Brazil|2020-04-16	0.0001398007	South America
South America|hCoV-19/Brazil/PE-IAM248/2020|EPI ISL 500871|B.1.1|Brazil|2020-04-09	South America|hCoV-19/Brazil/RJ-2100/2020|EPI ISL 541353|B.1.1.33|Brazil|2020-04-16	0.0001414246	South America
South America|hCoV-19/Brazil/SP-181/2020|EPI ISL 523976|B.1.1.33|Brazil|2020-04-10	South America|hCoV-19/Brazil/RJ-2100/2020|EPI ISL 541353|B.1.1.33|Brazil|2020-04-16	0.0001346105	South America
South America|hCoV-19/Brazil/RJ-1923/2020|EPI ISL 456092|B.1.1.33|Brazil|2020-04-10	South America|hCoV-19/Brazil/RJ-2100/2020|EPI ISL 541353|B.1.1.33|Brazil|2020-04-16	0.0000673281	South America
South America|hCoV-19/Peru/ANC-INS-049/2020|EPI ISL 516653|C.14|Peru|2020-04-10	South America|hCoV-19/Brazil/RJ-2100/2020|EPI ISL 541353|B.1.1.33|Brazil|2020-04-16	0.0003388854	South America
South America|hCoV-19/Brazil/SP-545/2020|EPI ISL 471551|B.1.1.33|Brazil|2020-04-10	South America|hCoV-19/Brazil/RJ-2100/2020|EPI ISL 541353|B.1.1.33|Brazil|2020-04-16	0.0000673100	South America
South America|hCoV-19/Brazil/SP-176/2020|EPI ISL 523972|B.1|Brazil|2020-04-11	South America|hCoV-19/Brazil/RJ-2100/2020|EPI ISL 541353|B.1.1.33|Brazil|2020-04-16	0.0003029515	South America
South America|hCoV-19/Argentina/PAIS-A0020/2020|EPI ISL 430811|B.1.1.1|Argentina|2020-04-11	South America|hCoV-19/Brazil/RJ-2100/2020|EPI ISL 541353|B.1.1.33|Brazil|2020-04-16	0.0002692647	South America
South America|hCoV-19/Peru/ANC-INS-050/2020|EPI ISL 516654|B.1.255|Peru|2020-04-11	South America|hCoV-19/Brazil/RJ-2100/2020|EPI ISL 541353|B.1.1.33|Brazil|2020-04-16	0.0003049011	South America
South America|hCoV-19/Peru/ANC-INS-045/2020|EPI ISL 516628|B.1.255|Peru|2020-04-11	South America|hCoV-19/Brazil/RJ-2100/2020|EPI ISL 541353|B.1.1.33|Brazil|2020-04-16	0.0003049837	South America
South America|hCoV-19/Peru/LIM-INS-041/2020|EPI ISL 514226|B.1.1|Peru|2020-04-11	South America|hCoV-19/Brazil/RJ-2100/2020|EPI ISL 541353|B.1.1.33|Brazil|2020-04-16	0.0001016328	South America
South America|hCoV-19/Peru/ANC-INS-052/2020|EPI ISL 516686|B.1.1.1|Peru|2020-04-11	South America|hCoV-19/Brazil/RJ-2100/2020|EPI ISL 541353|B.1.1.33|Brazil|2020-04-16	0.0003049694	South America
South America|hCoV-19/Peru/LIM-INS-053/2020|EPI ISL 516721|B.1.1.1|Peru|2020-04-11	South America|hCoV-19/Brazil/RJ-2100/2020|EPI ISL 541353|B.1.1.33|Brazil|2020-04-16	0.0003049694	South America
South America|hCoV-19/Argentina/PAIS-A0021/2020|EPI ISL 430812|B.1.1.1|Argentina|2020-04-11	South America|hCoV-19/Brazil/RJ-2100/2020|EPI ISL 541353|B.1.1.33|Brazil|2020-04-16	0.0003366680	South America
South America|hCoV-19/Argentina/PAIS-A0022/2020|EPI ISL 430813|B.1.1.1|Argentina|2020-04-11	South America|hCoV-19/Brazil/RJ-2100/2020|EPI ISL 541353|B.1.1.33|Brazil|2020-04-16	0.0002373153	South America
South America|hCoV-19/Brazil/RJ-1927/2020|EPI ISL 456093|B.1.1.33|Brazil|2020-04-12	South America|hCoV-19/Brazil/RJ-2100/2020|EPI ISL 541353|B.1.1.33|Brazil|2020-04-16	0.0001009944	South America
South America|hCoV-19/Peru/ANC-INS-051/2020|EPI ISL 516685|B.1.1.1|Peru|2020-04-12	South America|hCoV-19/Brazil/RJ-2100/2020|EPI ISL 541353|B.1.1.33|Brazil|2020-04-16	0.0003049694	South America
South America|hCoV-19/Peru/LAL-INS-056/2020|EPI ISL 517686|C.14|Peru|2020-04-12	South America|hCoV-19/Brazil/RJ-2100/2020|EPI ISL 541353|B.1.1.33|Brazil|2020-04-16	0.0003388695	South America
South America|hCoV-19/Peru/LIM-INS-042/2020|EPI ISL 514227|B.1|Peru|2020-04-12	South America|hCoV-19/Brazil/RJ-2100/2020|EPI ISL 541353|B.1.1.33|Brazil|2020-04-16	0.0002710849	South America
South America|hCoV-19/Colombia/I30/2020|EPI ISL 526959|B.1|Colombia|2020-04-12	South America|hCoV-19/Brazil/RJ-2100/2020|EPI ISL 541353|B.1.1.33|Brazil|2020-04-16	0.0004071763	South America
South America|hCoV-19/Brazil/RJ-1953/2020|EPI ISL 541352|B.1.1.33|Brazil|2020-04-13	South America|hCoV-19/Brazil/RJ-2100/2020|EPI ISL 541353|B.1.1.33|Brazil|2020-04-16	0.0000336504	South America
South America|hCoV-19/Brazil/RJ-1948/2020|EPI ISL 456095|B.1.1.33|Brazil|2020-04-13	South America|hCoV-19/Brazil/RJ-2100/2020|EPI ISL 541353|B.1.1.33|Brazil|2020-04-16	0.0000336617	South America
South America|hCoV-19/Brazil/RJ-1952/2020|EPI ISL 456096|B.1.1.33|Brazil|2020-04-13	South America|hCoV-19/Brazil/RJ-2100/2020|EPI ISL 541353|B.1.1.33|Brazil|2020-04-16	0.0000673267	South America
South America|hCoV-19/Brazil/RJ-1943/2020|EPI ISL 456094|B.1.1.33|Brazil|2020-04-13	South America|hCoV-19/Brazil/RJ-2100/2020|EPI ISL 541353|B.1.1.33|Brazil|2020-04-16	0.0000673250	South America
South America|hCoV-19/Brazil/RJ-2000/2020|EPI ISL 456098|B.1.1.33|Brazil|2020-04-13	South America|hCoV-19/Brazil/RJ-2100/2020|EPI ISL 541353|B.1.1.33|Brazil|2020-04-16	0.0001346657	South America
South America|hCoV-19/Ecuador/USFQ-131/2020|EPI ISL 491935|B.1.1.1|Ecuador|2020-04-13	South America|hCoV-19/Brazil/RJ-2100/2020|EPI ISL 541353|B.1.1.33|Brazil|2020-04-16	0.0002358205	South America
South America|hCoV-19/Peru/ARE-INS-076/2020|EPI ISL 527789|B.1.1|Peru|2020-04-13	South America|hCoV-19/Brazil/RJ-2100/2020|EPI ISL 541353|B.1.1.33|Brazil|2020-04-16	0.0001355169	South America
South America|hCoV-19/Peru/LIM-INS-033/2020|EPI ISL 491458|B.1.1.1|Peru|2020-04-13	South America|hCoV-19/Brazil/RJ-2100/2020|EPI ISL 541353|B.1.1.33|Brazil|2020-04-16	0.0002710580	South America
South America|hCoV-19/Brazil/RJ-1966/2020|EPI ISL 456097|B.1.1.33|Brazil|2020-04-13	South America|hCoV-19/Brazil/RJ-2100/2020|EPI ISL 541353|B.1.1.33|Brazil|2020-04-16	0.0000673272	South America
South America|hCoV-19/Brazil/PE-IAM311/2020|EPI ISL 500480|B.1.1|Brazil|2020-04-13	South America|hCoV-19/Brazil/RJ-2100/2020|EPI ISL 541353|B.1.1.33|Brazil|2020-04-16	0.0001695678	South America
South America|hCoV-19/Brazil/PE-IAM355/2020|EPI ISL 500874|B.1.1|Brazil|2020-04-13	South America|hCoV-19/Brazil/RJ-2100/2020|EPI ISL 541353|B.1.1.33|Brazil|2020-04-16	0.0001020892	South America
South America|hCoV-19/Brazil/RJ-0263/2020|EPI ISL 470630|B.1.1.33|Brazil|2020-04-13	South America|hCoV-19/Brazil/RJ-2100/2020|EPI ISL 541353|B.1.1.33|Brazil|2020-04-16	0.0001026696	South America
South America|hCoV-19/Brazil/PE-IAM305/2020|EPI ISL 500478|B.1.1|Brazil|2020-04-13	South America|hCoV-19/Brazil/RJ-2100/2020|EPI ISL 541353|B.1.1.33|Brazil|2020-04-16	0.0002073386	South America
South America|hCoV-19/Brazil/MG-0258/2020|EPI ISL 470589|B.1.1.33|Brazil|2020-04-13	South America|hCoV-19/Brazil/RJ-2100/2020|EPI ISL 541353|B.1.1.33|Brazil|2020-04-16	0.0000691304	South America
South America|hCoV-19/Brazil/RJ-INCA-C15/2020|EPI ISL 513518|B.1.1.33|Brazil|2020-04-14	South America|hCoV-19/Brazil/RJ-2100/2020|EPI ISL 541353|B.1.1.33|Brazil|2020-04-16	0.0001009651	South America
South America|hCoV-19/Brazil/RJ-INCA-C13/2020|EPI ISL 513516|B.1.1.33|Brazil|2020-04-14	South America|hCoV-19/Brazil/RJ-2100/2020|EPI ISL 541353|B.1.1.33|Brazil|2020-04-16	0.0001010012	South America
South America|hCoV-19/Brazil/RJ-INCA-C12/2020|EPI ISL 513515|B.1.1.33|Brazil|2020-04-14	South America|hCoV-19/Brazil/RJ-2100/2020|EPI ISL 541353|B.1.1.33|Brazil|2020-04-16	0.0001346169	South America
South America|hCoV-19/Colombia/TOL-INS-0341-T15/2020|EPI ISL 526964|B.1|Colombia|2020-04-14	South America|hCoV-19/Brazil/RJ-2100/2020|EPI ISL 541353|B.1.1.33|Brazil|2020-04-16	0.0003708570	South America
South America|hCoV-19/Colombia/TOL-INS-0345-T20/2020|EPI ISL 526963|B.1|Colombia|2020-04-14	South America|hCoV-19/Brazil/RJ-2100/2020|EPI ISL 541353|B.1.1.33|Brazil|2020-04-16	0.0003708666	South America
South America|hCoV-19/Colombia/TOL-INS-0330-T5/2020|EPI ISL 526965|B.1|Colombia|2020-04-14	South America|hCoV-19/Brazil/RJ-2100/2020|EPI ISL 541353|B.1.1.33|Brazil|2020-04-16	0.0003038143	South America
South America|hCoV-19/Brazil/RJ-0266/2020|EPI ISL 470632|B.1.1.33|Brazil|2020-04-14	South America|hCoV-19/Brazil/RJ-2100/2020|EPI ISL 541353|B.1.1.33|Brazil|2020-04-16	0.0000679262	South America
South America|hCoV-19/Brazil/RJ-0265/2020|EPI ISL 470631|B.1.1.33|Brazil|2020-04-14	South America|hCoV-19/Brazil/RJ-2100/2020|EPI ISL 541353|B.1.1.33|Brazil|2020-04-16	0.0001019012	South America
South America|hCoV-19/Uruguay/UY-NYUMC873/2020|EPI ISL 457969|B.1.1|Uruguay|2020-04-14	South America|hCoV-19/Brazil/RJ-2100/2020|EPI ISL 541353|B.1.1.33|Brazil|2020-04-16	0.0001368483	South America
South America|hCoV-19/Brazil/RJ-INCA-C14/2020|EPI ISL 513517|B.1.1.33|Brazil|2020-04-14	South America|hCoV-19/Brazil/RJ-2100/2020|EPI ISL 541353|B.1.1.33|Brazil|2020-04-16	0.0001043187	South America
South America|hCoV-19/Brazil/RJ-UFRJ-1019/2020|EPI ISL 492032|B.1.1.33|Brazil|2020-04-15	South America|hCoV-19/Brazil/RJ-2100/2020|EPI ISL 541353|B.1.1.33|Brazil|2020-04-16	0.0001009557	South America
South America|hCoV-19/Brazil/AP-IEC-164082/2020|EPI ISL 458143|B.1.1.33|Brazil|2020-04-15	South America|hCoV-19/Brazil/RJ-2100/2020|EPI ISL 541353|B.1.1.33|Brazil|2020-04-16	0.0000336504	South America
South America|hCoV-19/Argentina/PAIS-G0001/2020|EPI ISL 499083|B.1.5|Argentina|2020-04-15	South America|hCoV-19/Brazil/RJ-2100/2020|EPI ISL 541353|B.1.1.33|Brazil|2020-04-16	0.0005050597	South America
South America|hCoV-19/Brazil/RJ-2044/2020|EPI ISL 456101|B.1.1.33|Brazil|2020-04-15	South America|hCoV-19/Brazil/RJ-2100/2020|EPI ISL 541353|B.1.1.33|Brazil|2020-04-16	0.0000673250	South America
South America|hCoV-19/Brazil/RJ-2033/2020|EPI ISL 456100|B.1.1.33|Brazil|2020-04-15	South America|hCoV-19/Brazil/RJ-2100/2020|EPI ISL 541353|B.1.1.33|Brazil|2020-04-16	0.0000336629	South America
South America|hCoV-19/Brazil/RJ-0267/2020|EPI ISL 470633|B.1.1.33|Brazil|2020-04-15	South America|hCoV-19/Brazil/RJ-2100/2020|EPI ISL 541353|B.1.1.33|Brazil|2020-04-16	0.0000679294	South America
South America|hCoV-19/Brazil/RJ-0268/2020|EPI ISL 470634|B.1.1.33|Brazil|2020-04-15	South America|hCoV-19/Brazil/RJ-2100/2020|EPI ISL 541353|B.1.1.33|Brazil|2020-04-16	0.0000339670	South America
South America|hCoV-19/Brazil/RJ-INCA-C34/2020|EPI ISL 513542|B.1.1.33|Brazil|2020-04-16	South America|hCoV-19/Brazil/RJ-2100/2020|EPI ISL 541353|B.1.1.33|Brazil|2020-04-16	0.0000673023	South America
South America|hCoV-19/Brazil/RJ-INCA-C28/2020|EPI ISL 513536|B.1.1.33|Brazil|2020-04-16	South America|hCoV-19/Brazil/RJ-2100/2020|EPI ISL 541353|B.1.1.33|Brazil|2020-04-16	0.0001009583	South America
South America|hCoV-19/Brazil/RJ-INCA-C23/2020|EPI ISL 513531|B.1.1.33|Brazil|2020-04-16	South America|hCoV-19/Brazil/RJ-2100/2020|EPI ISL 541353|B.1.1.33|Brazil|2020-04-16	0.0000673055	South America
South America|hCoV-19/Brazil/RJ-INCA-C26/2020|EPI ISL 513534|B.1.1.33|Brazil|2020-04-16	South America|hCoV-19/Brazil/RJ-2100/2020|EPI ISL 541353|B.1.1.33|Brazil|2020-04-16	0.0001346169	South America
South America|hCoV-19/Brazil/RJ-INCA-C25/2020|EPI ISL 513533|B.1.1.33|Brazil|2020-04-16	South America|hCoV-19/Brazil/RJ-2100/2020|EPI ISL 541353|B.1.1.33|Brazil|2020-04-16	0.0000673023	South America
South America|hCoV-19/Brazil/RJ-INCA-C22/2020|EPI ISL 513530|B.1.1.33|Brazil|2020-04-16	South America|hCoV-19/Brazil/RJ-2100/2020|EPI ISL 541353|B.1.1.33|Brazil|2020-04-16	0.0000336504	South America
South America|hCoV-19/Brazil/RJ-INCA-C32/2020|EPI ISL 513540|B.1.1.33|Brazil|2020-04-16	South America|hCoV-19/Brazil/RJ-2100/2020|EPI ISL 541353|B.1.1.33|Brazil|2020-04-16	0.0001009557	South America
South America|hCoV-19/Brazil/RJ-INCA-C35/2020|EPI ISL 513543|B.1.1.33|Brazil|2020-04-16	South America|hCoV-19/Brazil/RJ-2100/2020|EPI ISL 541353|B.1.1.33|Brazil|2020-04-16	0.0000673055	South America
South America|hCoV-19/Brazil/RJ-2091/2020|EPI ISL 467347|B.1.1.33|Brazil|2020-04-16	South America|hCoV-19/Brazil/RJ-2100/2020|EPI ISL 541353|B.1.1.33|Brazil|2020-04-16	0.0001346204	South America
South America|hCoV-19/Brazil/SP-01/2020|EPI ISL 412964|B.1.5|Brazil|2020-02-25	South America|hCoV-19/Brazil/RJ-2078/2020|EPI ISL 456106|B.1.1.33|Brazil|2020-04-16	0.0002020170	South America
South America|hCoV-19/Brazil/SP-02/2020|EPI ISL 413016|B|Brazil|2020-02-28	South America|hCoV-19/Brazil/RJ-2078/2020|EPI ISL 456106|B.1.1.33|Brazil|2020-04-16	0.0005052037	South America
South America|hCoV-19/Brazil/SP-06/2020|EPI ISL 414015|B.1.5|Brazil|2020-02-29	South America|hCoV-19/Brazil/RJ-2078/2020|EPI ISL 456106|B.1.1.33|Brazil|2020-04-16	0.0002020170	South America
South America|hCoV-19/Brazil/ES-225/2020|EPI ISL 415128|B.40|Brazil|2020-02-29	South America|hCoV-19/Brazil/RJ-2078/2020|EPI ISL 456106|B.1.1.33|Brazil|2020-04-16	0.0005389461	South America
South America|hCoV-19/Argentina/PAIS-A0001/2020|EPI ISL 430793|B.1.1|Argentina|2020-03-01	South America|hCoV-19/Brazil/RJ-2078/2020|EPI ISL 456106|B.1.1.33|Brazil|2020-04-16	0.0001029107	South America
South America|hCoV-19/Brazil/SP-03/2020|EPI ISL 414014|B.1.1|Brazil|2020-03-02	South America|hCoV-19/Brazil/RJ-2078/2020|EPI ISL 456106|B.1.1.33|Brazil|2020-04-16	0.0001346587	South America
South America|hCoV-19/Brazil/SP-11/2020|EPI ISL 416033|B.3|Brazil|2020-03-03	South America|hCoV-19/Brazil/RJ-2078/2020|EPI ISL 456106|B.1.1.33|Brazil|2020-04-16	0.0004041192	South America
South America|hCoV-19/Brazil/SP-07/2020|EPI ISL 416028|B.1.1|Brazil|2020-03-03	South America|hCoV-19/Brazil/RJ-2078/2020|EPI ISL 456106|B.1.1.33|Brazil|2020-04-16	0.0001346587	South America
South America|hCoV-19/Chile/RM-ISPCH-1/2020|EPI ISL 414579|A.2|Chile|2020-03-03	South America|hCoV-19/Brazil/RJ-2078/2020|EPI ISL 456106|B.1.1.33|Brazil|2020-04-16	0.0005726088	South America
South America|hCoV-19/Brazil/SP-09/2020|EPI ISL 416031|B.1.5|Brazil|2020-03-04	South America|hCoV-19/Brazil/RJ-2078/2020|EPI ISL 456106|B.1.1.33|Brazil|2020-04-16	0.0002020170	South America
South America|hCoV-19/Brazil/SP-08/2020|EPI ISL 416029|B.1.1|Brazil|2020-03-04	South America|hCoV-19/Brazil/RJ-2078/2020|EPI ISL 456106|B.1.1.33|Brazil|2020-04-16	0.0001346587	South America
South America|hCoV-19/Brazil/SP-10/2020|EPI ISL 416032|B|Brazil|2020-03-04	South America|hCoV-19/Brazil/RJ-2078/2020|EPI ISL 456106|B.1.1.33|Brazil|2020-04-16	0.0004378033	South America
South America|hCoV-19/Brazil/SP-04/2020|EPI ISL 414017|B.1.1|Brazil|2020-03-04	South America|hCoV-19/Brazil/RJ-2078/2020|EPI ISL 456106|B.1.1.33|Brazil|2020-04-16	0.0001346587	South America
South America|hCoV-19/Brazil/SP-12/2020|EPI ISL 416034|B.1.1|Brazil|2020-03-04	South America|hCoV-19/Brazil/RJ-2078/2020|EPI ISL 456106|B.1.1.33|Brazil|2020-04-16	0.0001683394	South America
South America|hCoV-19/Brazil/RJ-314/2020|EPI ISL 414045|B.1.5|Brazil|2020-03-04	South America|hCoV-19/Brazil/RJ-2078/2020|EPI ISL 456106|B.1.1.33|Brazil|2020-04-16	0.0002020238	South America
South America|hCoV-19/Brazil/BA-312/2020|EPI ISL 415105|B.1.1|Brazil|2020-03-04	South America|hCoV-19/Brazil/RJ-2078/2020|EPI ISL 456106|B.1.1.33|Brazil|2020-04-16	0.0001683520	South America
South America|hCoV-19/Brazil/SP-13/2020|EPI ISL 416035|B.1.1|Brazil|2020-03-05	South America|hCoV-19/Brazil/RJ-2078/2020|EPI ISL 456106|B.1.1.33|Brazil|2020-04-16	0.0001346587	South America
South America|hCoV-19/Chile/LL-ISPCH-1/2020|EPI ISL 445246|B.1.5|Chile|2020-03-05	South America|hCoV-19/Brazil/RJ-2078/2020|EPI ISL 456106|B.1.1.33|Brazil|2020-04-16	0.0002020170	South America
South America|hCoV-19/Chile/RM-ISPCH-2/2020|EPI ISL 414580|B.1.1|Chile|2020-03-05	South America|hCoV-19/Brazil/RJ-2078/2020|EPI ISL 456106|B.1.1.33|Brazil|2020-04-16	0.0001346587	South America
South America|hCoV-19/Brazil/RJ-352/2020|EPI ISL 427299|A.2|Brazil|2020-03-05	South America|hCoV-19/Brazil/RJ-2078/2020|EPI ISL 456106|B.1.1.33|Brazil|2020-04-16	0.0006063005	South America
South America|hCoV-19/Brazil/BA-510/2020|EPI ISL 427293|B.1.1|Brazil|2020-03-06	South America|hCoV-19/Brazil/RJ-2078/2020|EPI ISL 456106|B.1.1.33|Brazil|2020-04-16	0.0001683350	South America
South America|hCoV-19/Chile/RM-MSHS-op2d1/2020|EPI ISL 415658|A.2|Chile|2020-03-06	South America|hCoV-19/Brazil/RJ-2078/2020|EPI ISL 456106|B.1.1.33|Brazil|2020-04-16	0.0005726089	South America
South America|hCoV-19/Peru/ARE-INS-026/2020|EPI ISL 491431|B.1|Peru|2020-03-06	South America|hCoV-19/Brazil/RJ-2078/2020|EPI ISL 456106|B.1.1.33|Brazil|2020-04-16	0.0002710963	South America
South America|hCoV-19/Chile/RM-ISPCH-3/2020|EPI ISL 445245|A.2|Chile|2020-03-06	South America|hCoV-19/Brazil/RJ-2078/2020|EPI ISL 456106|B.1.1.33|Brazil|2020-04-16	0.0005726088	South America
South America|hCoV-19/Colombia/DC-INS-78390/2020|EPI ISL 418262|B.1.1|Colombia|2020-03-06	South America|hCoV-19/Brazil/RJ-2078/2020|EPI ISL 456106|B.1.1.33|Brazil|2020-04-16	0.0001386632	South America
South America|hCoV-19/Argentina/C121/2020|EPI ISL 420600|B.1.1|Argentina|2020-03-07	South America|hCoV-19/Brazil/RJ-2078/2020|EPI ISL 456106|B.1.1.33|Brazil|2020-04-16	0.0001009918	South America
South America|hCoV-19/Chile/RM-MSHS-op3d1/2020|EPI ISL 415660|A.2|Chile|2020-03-07	South America|hCoV-19/Brazil/RJ-2078/2020|EPI ISL 456106|B.1.1.33|Brazil|2020-04-16	0.0005725896	South America
South America|hCoV-19/Peru/ARE-INS-087/2020|EPI ISL 516626|B.1|Peru|2020-03-07	South America|hCoV-19/Brazil/RJ-2078/2020|EPI ISL 456106|B.1.1.33|Brazil|2020-04-16	0.0003050045	South America
South America|hCoV-19/Chile/RM-MSHS-op4d1/2020|EPI ISL 415661|A.2|Chile|2020-03-08	South America|hCoV-19/Brazil/RJ-2078/2020|EPI ISL 456106|B.1.1.33|Brazil|2020-04-16	0.0005726088	South America
South America|hCoV-19/Chile/RM-ISPCH-4/2020|EPI ISL 445247|A.2|Chile|2020-03-08	South America|hCoV-19/Brazil/RJ-2078/2020|EPI ISL 456106|B.1.1.33|Brazil|2020-04-16	0.0006400628	South America
South America|hCoV-19/Brazil/MG-CV4/2020|EPI ISL 429667|B.1.255|Brazil|2020-03-09	South America|hCoV-19/Brazil/RJ-2078/2020|EPI ISL 456106|B.1.1.33|Brazil|2020-04-16	0.0003030598	South America
South America|hCoV-19/Chile/RM-ISPCH-6/2020|EPI ISL 445249|B|Chile|2020-03-09	South America|hCoV-19/Brazil/RJ-2078/2020|EPI ISL 456106|B.1.1.33|Brazil|2020-04-16	0.0004041360	South America
South America|hCoV-19/Chile/RM-ISPCH-9/2020|EPI ISL 445252|B.1.5|Chile|2020-03-09	South America|hCoV-19/Brazil/RJ-2078/2020|EPI ISL 456106|B.1.1.33|Brazil|2020-04-16	0.0002693875	South America
South America|hCoV-19/Chile/RM-ISPCH-7/2020|EPI ISL 445250|B.1.5|Chile|2020-03-09	South America|hCoV-19/Brazil/RJ-2078/2020|EPI ISL 456106|B.1.1.33|Brazil|2020-04-16	0.0002356978	South America
South America|hCoV-19/Peru/HUC-INS-008/2020|EPI ISL 489839|B.1.5|Peru|2020-03-09	South America|hCoV-19/Brazil/RJ-2078/2020|EPI ISL 456106|B.1.1.33|Brazil|2020-04-16	0.0002371990	South America
South America|hCoV-19/Peru/ICA-INS-012/2020|EPI ISL 489989|B.1.5|Peru|2020-03-09	South America|hCoV-19/Brazil/RJ-2078/2020|EPI ISL 456106|B.1.1.33|Brazil|2020-04-16	0.0002710977	South America
South America|hCoV-19/Chile/RM-ISPCH-5/2020|EPI ISL 445248|B.1.5|Chile|2020-03-09	South America|hCoV-19/Brazil/RJ-2078/2020|EPI ISL 456106|B.1.1.33|Brazil|2020-04-16	0.0002357057	South America
South America|hCoV-19/Brazil/SP-L12-CD28/2020|EPI ISL 476221|B.1.1.33|Brazil|2020-03-09	South America|hCoV-19/Brazil/RJ-2078/2020|EPI ISL 456106|B.1.1.33|Brazil|2020-04-16	0.0000339942	South America
South America|hCoV-19/Ecuador/HEE-01/2020|EPI ISL 417482|B|Ecuador|2020-03-09	South America|hCoV-19/Brazil/RJ-2078/2020|EPI ISL 456106|B.1.1.33|Brazil|2020-04-16	0.0004201454	South America
South America|hCoV-19/Chile/RM-ISPCH-8/2020|EPI ISL 445251|B.1.1|Chile|2020-03-10	South America|hCoV-19/Brazil/RJ-2078/2020|EPI ISL 456106|B.1.1.33|Brazil|2020-04-16	0.0002019971	South America
South America|hCoV-19/Peru/LIM-010/2020|EPI ISL 415787|B.1.1|Peru|2020-03-10	South America|hCoV-19/Brazil/RJ-2078/2020|EPI ISL 456106|B.1.1.33|Brazil|2020-04-16	0.0001683315	South America
South America|hCoV-19/Chile/RM-ISPCH-16/2020|EPI ISL 445259|A.2|Chile|2020-03-10	South America|hCoV-19/Brazil/RJ-2078/2020|EPI ISL 456106|B.1.1.33|Brazil|2020-04-16	0.0005725896	South America
South America|hCoV-19/Chile/RM-ISPCH-10/2020|EPI ISL 445253|B.1.255|Chile|2020-03-10	South America|hCoV-19/Brazil/RJ-2078/2020|EPI ISL 456106|B.1.1.33|Brazil|2020-04-16	0.0002693805	South America
South America|hCoV-19/Chile/RM-ISPCH-12/2020|EPI ISL 445255|B.1.1.10|Chile|2020-03-10	South America|hCoV-19/Brazil/RJ-2078/2020|EPI ISL 456106|B.1.1.33|Brazil|2020-04-16	0.0002020023	South America
South America|hCoV-19/Brazil/SC-769/2020|EPI ISL 427306|B.1|Brazil|2020-03-10	South America|hCoV-19/Brazil/RJ-2078/2020|EPI ISL 456106|B.1.1.33|Brazil|2020-04-16	0.0002693805	South America
South America|hCoV-19/Brazil/SC-766/2020|EPI ISL 427305|B.6|Brazil|2020-03-10	South America|hCoV-19/Brazil/RJ-2078/2020|EPI ISL 456106|B.1.1.33|Brazil|2020-04-16	0.0005388959	South America
South America|hCoV-19/Peru/LIM-INS-016/2020|EPI ISL 490315|B.1.1|Peru|2020-03-10	South America|hCoV-19/Brazil/RJ-2078/2020|EPI ISL 456106|B.1.1.33|Brazil|2020-04-16	0.0001694114	South America
South America|hCoV-19/Chile/RM-ISPCH-13/2020|EPI ISL 445256|B.1.1|Chile|2020-03-10	South America|hCoV-19/Brazil/RJ-2078/2020|EPI ISL 456106|B.1.1.33|Brazil|2020-04-16	0.0002020295	South America
South America|hCoV-19/Chile/RM-ISPCH-18/2020|EPI ISL 445261|B.1.5|Chile|2020-03-11	South America|hCoV-19/Brazil/RJ-2078/2020|EPI ISL 456106|B.1.1.33|Brazil|2020-04-16	0.0002693875	South America
South America|hCoV-19/Peru/LIM-INS-160/2020|EPI ISL 536553|B.1.5|Peru|2020-03-11	South America|hCoV-19/Brazil/RJ-2078/2020|EPI ISL 456106|B.1.1.33|Brazil|2020-04-16	0.0004378668	South America
South America|hCoV-19/Chile/BI-ISPCH-3/2020|EPI ISL 445332|B.1.5|Chile|2020-03-11	South America|hCoV-19/Brazil/RJ-2078/2020|EPI ISL 456106|B.1.1.33|Brazil|2020-04-16	0.0003030676	South America
South America|hCoV-19/Chile/RM-ISPCH-22/2020|EPI ISL 445265|B.1.5|Chile|2020-03-11	South America|hCoV-19/Brazil/RJ-2078/2020|EPI ISL 456106|B.1.1.33|Brazil|2020-04-16	0.0002356978	South America
South America|hCoV-19/Brazil/RJ-477/2020|EPI ISL 427300|B.1.1|Brazil|2020-03-11	South America|hCoV-19/Brazil/RJ-2078/2020|EPI ISL 456106|B.1.1.33|Brazil|2020-04-16	0.0001346622	South America
South America|hCoV-19/Chile/RM-ISPCH-19/2020|EPI ISL 445262|B.1.5|Chile|2020-03-11	South America|hCoV-19/Brazil/RJ-2078/2020|EPI ISL 456106|B.1.1.33|Brazil|2020-04-16	0.0002357027	South America
South America|hCoV-19/Brazil/RJ-477i/2020|EPI ISL 427301|B.1.1|Brazil|2020-03-11	South America|hCoV-19/Brazil/RJ-2078/2020|EPI ISL 456106|B.1.1.33|Brazil|2020-04-16	0.0001346622	South America
South America|hCoV-19/Peru/LIM-INS-011/2020|EPI ISL 489988|A.2|Peru|2020-03-11	South America|hCoV-19/Brazil/RJ-2078/2020|EPI ISL 456106|B.1.1.33|Brazil|2020-04-16	0.0005762377	South America
South America|hCoV-19/Peru/LIM-INS-015/2020|EPI ISL 490209|B.1.5|Peru|2020-03-11	South America|hCoV-19/Brazil/RJ-2078/2020|EPI ISL 456106|B.1.1.33|Brazil|2020-04-16	0.0004067318	South America
South America|hCoV-19/Peru/LIM-INS-006/2020|EPI ISL 489838|B.1.1|Peru|2020-03-11	South America|hCoV-19/Brazil/RJ-2078/2020|EPI ISL 456106|B.1.1.33|Brazil|2020-04-16	0.0001355162	South America
South America|hCoV-19/Chile/RM-ISPCH-15/2020|EPI ISL 445258|A.2|Chile|2020-03-11	South America|hCoV-19/Brazil/RJ-2078/2020|EPI ISL 456106|B.1.1.33|Brazil|2020-04-16	0.0005726088	South America
South America|hCoV-19/Chile/RM-ISPCH-17/2020|EPI ISL 445260|A.2|Chile|2020-03-11	South America|hCoV-19/Brazil/RJ-2078/2020|EPI ISL 456106|B.1.1.33|Brazil|2020-04-16	0.0006400030	South America
South America|hCoV-19/Chile/RM-ISPCH-20/2020|EPI ISL 445263|B.1.5|Chile|2020-03-11	South America|hCoV-19/Brazil/RJ-2078/2020|EPI ISL 456106|B.1.1.33|Brazil|2020-04-16	0.0002357137	South America
South America|hCoV-19/Brazil/MG-CV12/2020|EPI ISL 429674|B.1|Brazil|2020-03-11	South America|hCoV-19/Brazil/RJ-2078/2020|EPI ISL 456106|B.1.1.33|Brazil|2020-04-16	0.0003891838	South America
South America|hCoV-19/Chile/BI-ISPCH-2/2020|EPI ISL 445331|B.1.1|Chile|2020-03-12	South America|hCoV-19/Brazil/RJ-2078/2020|EPI ISL 456106|B.1.1.33|Brazil|2020-04-16	0.0001346622	South America
South America|hCoV-19/Chile/BI-ISPCH-2-2/2020|EPI ISL 445333|B.1.5|Chile|2020-03-12	South America|hCoV-19/Brazil/RJ-2078/2020|EPI ISL 456106|B.1.1.33|Brazil|2020-04-16	0.0002693749	South America
South America|hCoV-19/Chile/RM-ISPCH-21/2020|EPI ISL 445264|B.1.1.10|Chile|2020-03-12	South America|hCoV-19/Brazil/RJ-2078/2020|EPI ISL 456106|B.1.1.33|Brazil|2020-04-16	0.0002020023	South America
South America|hCoV-19/Brazil/SE-6535/2020|EPI ISL 541375|B.1.5|Brazil|2020-03-12	South America|hCoV-19/Brazil/RJ-2078/2020|EPI ISL 456106|B.1.1.33|Brazil|2020-04-16	0.0002693875	South America
South America|hCoV-19/Brazil/SC-770/2020|EPI ISL 541370|B.1.1.33|Brazil|2020-03-12	South America|hCoV-19/Brazil/RJ-2078/2020|EPI ISL 456106|B.1.1.33|Brazil|2020-04-16	0.0000673281	South America
South America|hCoV-19/Chile/ML-CMM-25343/2020|EPI ISL 459863|A|Chile|2020-03-12	South America|hCoV-19/Brazil/RJ-2078/2020|EPI ISL 456106|B.1.1.33|Brazil|2020-04-16	0.0004041254	South America
South America|hCoV-19/Colombia/DC-INS-79190/2020|EPI ISL 456120|B.1.5|Colombia|2020-03-12	South America|hCoV-19/Brazil/RJ-2078/2020|EPI ISL 456106|B.1.1.33|Brazil|2020-04-16	0.0002712469	South America
South America|hCoV-19/Brazil/UN-HIAE-SP03/2020|EPI ISL 486427|B.1.1.33|Brazil|2020-03-13	South America|hCoV-19/Brazil/RJ-2078/2020|EPI ISL 456106|B.1.1.33|Brazil|2020-04-16	0.0001346587	South America
South America|hCoV-19/Peru/LIM-INS-150/2020|EPI ISL 536545|B|Peru|2020-03-13	South America|hCoV-19/Brazil/RJ-2078/2020|EPI ISL 456106|B.1.1.33|Brazil|2020-04-16	0.0004715129	South America
South America|hCoV-19/Chile/BI-ISPCH-1/2020|EPI ISL 445271|B.1.1|Chile|2020-03-13	South America|hCoV-19/Brazil/RJ-2078/2020|EPI ISL 456106|B.1.1.33|Brazil|2020-04-16	0.0001346622	South America
South America|hCoV-19/Aruba/AW-RIVM-10101/2020|EPI ISL 547445|B.40|Aruba|2020-03-13	South America|hCoV-19/Brazil/RJ-2078/2020|EPI ISL 456106|B.1.1.33|Brazil|2020-04-16	0.0005389098	South America
South America|hCoV-19/Brazil/MG-CV6/2020|EPI ISL 429669|B.1|Brazil|2020-03-13	South America|hCoV-19/Brazil/RJ-2078/2020|EPI ISL 456106|B.1.1.33|Brazil|2020-04-16	0.0003030598	South America
South America|hCoV-19/Brazil/DF-615i/2020|EPI ISL 427294|B.1.1.33|Brazil|2020-03-13	South America|hCoV-19/Brazil/RJ-2078/2020|EPI ISL 456106|B.1.1.33|Brazil|2020-04-16	0.0000336624	South America
South America|hCoV-19/Brazil/SC-771/2020|EPI ISL 541371|B.1.5|Brazil|2020-03-13	South America|hCoV-19/Brazil/RJ-2078/2020|EPI ISL 456106|B.1.1.33|Brazil|2020-04-16	0.0002358169	South America
South America|hCoV-19/Peru/LAM-INS-073/2020|EPI ISL 523994|B.1.1|Peru|2020-03-13	South America|hCoV-19/Brazil/RJ-2078/2020|EPI ISL 456106|B.1.1.33|Brazil|2020-04-16	0.0002032834	South America
South America|hCoV-19/Peru/CAJ-INS-061/2020|EPI ISL 517770|B.1.1.1|Peru|2020-03-13	South America|hCoV-19/Brazil/RJ-2078/2020|EPI ISL 456106|B.1.1.33|Brazil|2020-04-16	0.0002371835	South America
South America|hCoV-19/Brazil/DF-0001/2020|EPI ISL 426580|B.1.1|Brazil|2020-03-13	South America|hCoV-19/Brazil/RJ-2078/2020|EPI ISL 456106|B.1.1.33|Brazil|2020-04-16	0.0000677230	South America
South America|hCoV-19/Brazil/GO-0207/2020|EPI ISL 470574|B.40|Brazil|2020-03-13	South America|hCoV-19/Brazil/RJ-2078/2020|EPI ISL 456106|B.1.1.33|Brazil|2020-04-16	0.0005137107	South America
South America|hCoV-19/Brazil/MG-CV8/2020|EPI ISL 429671|B.1.1|Brazil|2020-03-13	South America|hCoV-19/Brazil/RJ-2078/2020|EPI ISL 456106|B.1.1.33|Brazil|2020-04-16	0.0002758710	South America
South America|hCoV-19/Chile/MA-ISPCH-1/2020|EPI ISL 445268|B.1.98|Chile|2020-03-14	South America|hCoV-19/Brazil/RJ-2078/2020|EPI ISL 456106|B.1.1.33|Brazil|2020-04-16	0.0002356916	South America
South America|hCoV-19/Brazil/RN-IEC-162277/2020|EPI ISL 524798|B.1.1.33|Brazil|2020-03-14	South America|hCoV-19/Brazil/RJ-2078/2020|EPI ISL 456106|B.1.1.33|Brazil|2020-04-16	0.0000336624	South America
South America|hCoV-19/Peru/LIM-INS-159/2020|EPI ISL 536552|B.1.1|Peru|2020-03-14	South America|hCoV-19/Brazil/RJ-2078/2020|EPI ISL 456106|B.1.1.33|Brazil|2020-04-16	0.0001009918	South America
South America|hCoV-19/Peru/LIM-INS-147/2020|EPI ISL 536542|B.1.1|Peru|2020-03-14	South America|hCoV-19/Brazil/RJ-2078/2020|EPI ISL 456106|B.1.1.33|Brazil|2020-04-16	0.0001683271	South America
South America|hCoV-19/Chile/RM-CMM-23741/2020|EPI ISL 468752|B.1.1.33|Chile|2020-03-14	South America|hCoV-19/Brazil/RJ-2078/2020|EPI ISL 456106|B.1.1.33|Brazil|2020-04-16	0.0000336624	South America
South America|hCoV-19/Chile/AR-ISPCH-1/2020|EPI ISL 445270|B.1.1|Chile|2020-03-14	South America|hCoV-19/Brazil/RJ-2078/2020|EPI ISL 456106|B.1.1.33|Brazil|2020-04-16	0.0001683394	South America
South America|hCoV-19/Chile/VS-ISPCH-2/2020|EPI ISL 445285|B.1.255|Chile|2020-03-14	South America|hCoV-19/Brazil/RJ-2078/2020|EPI ISL 456106|B.1.1.33|Brazil|2020-04-16	0.0002693896	South America
South America|hCoV-19/Chile/RM-ISPCH-24/2020|EPI ISL 445303|B|Chile|2020-03-14	South America|hCoV-19/Brazil/RJ-2078/2020|EPI ISL 456106|B.1.1.33|Brazil|2020-04-16	0.0004715447	South America
South America|hCoV-19/Colombia/ATL-INS-79743/2020|EPI ISL 456145|B.1.5|Colombia|2020-03-14	South America|hCoV-19/Brazil/RJ-2078/2020|EPI ISL 456106|B.1.1.33|Brazil|2020-04-16	0.0002380215	South America
South America|hCoV-19/Brazil/MG-0211/2020|EPI ISL 470578|B.1.1|Brazil|2020-03-14	South America|hCoV-19/Brazil/RJ-2078/2020|EPI ISL 456106|B.1.1.33|Brazil|2020-04-16	0.0001383275	South America
South America|hCoV-19/Colombia/VAC-INS-79773/2020|EPI ISL 456134|B.1.5|Colombia|2020-03-14	South America|hCoV-19/Brazil/RJ-2078/2020|EPI ISL 456106|B.1.1.33|Brazil|2020-04-16	0.0002426830	South America
South America|hCoV-19/Colombia/VAC-INS-79779/2020|EPI ISL 456135|B.1.5|Colombia|2020-03-14	South America|hCoV-19/Brazil/RJ-2078/2020|EPI ISL 456106|B.1.1.33|Brazil|2020-04-16	0.0002430454	South America
South America|hCoV-19/Brazil/MG-0212/2020|EPI ISL 470579|B.1.5|Brazil|2020-03-14	South America|hCoV-19/Brazil/RJ-2078/2020|EPI ISL 456106|B.1.1.33|Brazil|2020-04-16	0.0002122186	South America
South America|hCoV-19/Brazil/CE-L10-CD171/2020|EPI ISL 476184|B.1.5|Brazil|2020-03-14	South America|hCoV-19/Brazil/RJ-2078/2020|EPI ISL 456106|B.1.1.33|Brazil|2020-04-16	0.0002850787	South America
South America|hCoV-19/Colombia/VAC-INS-79929/2020|EPI ISL 456136|B.1|Colombia|2020-03-14	South America|hCoV-19/Brazil/RJ-2078/2020|EPI ISL 456106|B.1.1.33|Brazil|2020-04-16	0.0003179990	South America
South America|hCoV-19/Chile/BI-CMM-25338/2020|EPI ISL 468760|B.1.1|Chile|2020-03-15	South America|hCoV-19/Brazil/RJ-2078/2020|EPI ISL 456106|B.1.1.33|Brazil|2020-04-16	0.0001346622	South America
South America|hCoV-19/Chile/LI-ISPCH-3/2020|EPI ISL 445275|B.1.1|Chile|2020-03-15	South America|hCoV-19/Brazil/RJ-2078/2020|EPI ISL 456106|B.1.1.33|Brazil|2020-04-16	0.0001683394	South America
South America|hCoV-19/Colombia/VAC-INS-79965/2020|EPI ISL 456150|B.1.5|Colombia|2020-03-15	South America|hCoV-19/Brazil/RJ-2078/2020|EPI ISL 456106|B.1.1.33|Brazil|2020-04-16	0.0003030676	South America
South America|hCoV-19/Chile/RM-CMM-27991/2020|EPI ISL 459857|B.1.5|Chile|2020-03-15	South America|hCoV-19/Brazil/RJ-2078/2020|EPI ISL 456106|B.1.1.33|Brazil|2020-04-16	0.0002356978	South America
South America|hCoV-19/Chile/LI-ISPCH-2/2020|EPI ISL 445274|B|Chile|2020-03-15	South America|hCoV-19/Brazil/RJ-2078/2020|EPI ISL 456106|B.1.1.33|Brazil|2020-04-16	0.0003704526	South America
South America|hCoV-19/Chile/LI-ISPCH-4/2020|EPI ISL 445276|B.1.1|Chile|2020-03-15	South America|hCoV-19/Brazil/RJ-2078/2020|EPI ISL 456106|B.1.1.33|Brazil|2020-04-16	0.0001683450	South America
South America|hCoV-19/Chile/MA-ISPCH-2/2020|EPI ISL 445269|B.1.98|Chile|2020-03-15	South America|hCoV-19/Brazil/RJ-2078/2020|EPI ISL 456106|B.1.1.33|Brazil|2020-04-16	0.0002356996	South America
South America|hCoV-19/Chile/VS-ISPCH-1/2020|EPI ISL 445272|B.1.5|Chile|2020-03-15	South America|hCoV-19/Brazil/RJ-2078/2020|EPI ISL 456106|B.1.1.33|Brazil|2020-04-16	0.0002356996	South America
South America|hCoV-19/Colombia/SAN-INS-80123/2020|EPI ISL 456149|B.1.1|Colombia|2020-03-15	South America|hCoV-19/Brazil/RJ-2078/2020|EPI ISL 456106|B.1.1.33|Brazil|2020-04-16	0.0001347177	South America
South America|hCoV-19/Brazil/RJ-MD63-1b/2020|EPI ISL 528638|B.1.1.33|Brazil|2020-03-16	South America|hCoV-19/Brazil/RJ-2078/2020|EPI ISL 456106|B.1.1.33|Brazil|2020-04-16	0.0000336624	South America
South America|hCoV-19/Chile/LI-ISPCH-1/2020|EPI ISL 445273|B.1.5|Chile|2020-03-16	South America|hCoV-19/Brazil/RJ-2078/2020|EPI ISL 456106|B.1.1.33|Brazil|2020-04-16	0.0003030676	South America
South America|hCoV-19/Chile/LI-ISPCH-5/2020|EPI ISL 445277|B.1.1|Chile|2020-03-16	South America|hCoV-19/Brazil/RJ-2078/2020|EPI ISL 456106|B.1.1.33|Brazil|2020-04-16	0.0001683394	South America
South America|hCoV-19/Chile/RM-ISPCH-26/2020|EPI ISL 445305|B.1|Chile|2020-03-16	South America|hCoV-19/Brazil/RJ-2078/2020|EPI ISL 456106|B.1.1.33|Brazil|2020-04-16	0.0003367493	South America
South America|hCoV-19/Chile/RM-ISPCH-28/2020|EPI ISL 445307|B.1|Chile|2020-03-16	South America|hCoV-19/Brazil/RJ-2078/2020|EPI ISL 456106|B.1.1.33|Brazil|2020-04-16	0.0003030676	South America
South America|hCoV-19/Chile/LI-ISPCH-6/2020|EPI ISL 445278|B.1.5|Chile|2020-03-16	South America|hCoV-19/Brazil/RJ-2078/2020|EPI ISL 456106|B.1.1.33|Brazil|2020-04-16	0.0002693749	South America
South America|hCoV-19/Brazil/RJ-MD63-1a/2020|EPI ISL 528637|B.1.1.33|Brazil|2020-03-16	South America|hCoV-19/Brazil/RJ-2078/2020|EPI ISL 456106|B.1.1.33|Brazil|2020-04-16	0.0001009991	South America
South America|hCoV-19/Peru/LIM-INS-143/2020|EPI ISL 536538|B.1.1.1|Peru|2020-03-16	South America|hCoV-19/Brazil/RJ-2078/2020|EPI ISL 456106|B.1.1.33|Brazil|2020-04-16	0.0003030378	South America
South America|hCoV-19/Brazil/MG-CV21/2020|EPI ISL 429681|B.1|Brazil|2020-03-16	South America|hCoV-19/Brazil/RJ-2078/2020|EPI ISL 456106|B.1.1.33|Brazil|2020-04-16	0.0003030598	South America
South America|hCoV-19/Chile/RM-ISPCH-30/2020|EPI ISL 445309|B.1.5|Chile|2020-03-16	South America|hCoV-19/Brazil/RJ-2078/2020|EPI ISL 456106|B.1.1.33|Brazil|2020-04-16	0.0002356978	South America
South America|hCoV-19/Brazil/AM-02/2020|EPI ISL 417034|A.2|Brazil|2020-03-16	South America|hCoV-19/Brazil/RJ-2078/2020|EPI ISL 456106|B.1.1.33|Brazil|2020-04-16	0.0006399815	South America
South America|hCoV-19/Brazil/MG-CV16/2020|EPI ISL 429676|B.1.1|Brazil|2020-03-16	South America|hCoV-19/Brazil/RJ-2078/2020|EPI ISL 456106|B.1.1.33|Brazil|2020-04-16	0.0001687405	South America
South America|hCoV-19/Peru/LAM-INS-071/2020|EPI ISL 523954|B.1.1.1|Peru|2020-03-16	South America|hCoV-19/Brazil/RJ-2078/2020|EPI ISL 456106|B.1.1.33|Brazil|2020-04-16	0.0002369427	South America
South America|hCoV-19/Peru/ANC-INS-066/2020|EPI ISL 516987|B.1.1.1|Peru|2020-03-16	South America|hCoV-19/Brazil/RJ-2078/2020|EPI ISL 456106|B.1.1.33|Brazil|2020-04-16	0.0002371754	South America
South America|hCoV-19/Chile/RM-ISPCH-29/2020|EPI ISL 445308|B.1.5|Chile|2020-03-16	South America|hCoV-19/Brazil/RJ-2078/2020|EPI ISL 456106|B.1.1.33|Brazil|2020-04-16	0.0002357057	South America
South America|hCoV-19/Brazil/PR-5619/2020|EPI ISL 541342|B.1|Brazil|2020-03-16	South America|hCoV-19/Brazil/RJ-2078/2020|EPI ISL 456106|B.1.1.33|Brazil|2020-04-16	0.0003030700	South America
South America|hCoV-19/Colombia/RIS-INS-80245/2020|EPI ISL 456155|B.1.5|Colombia|2020-03-16	South America|hCoV-19/Brazil/RJ-2078/2020|EPI ISL 456106|B.1.1.33|Brazil|2020-04-16	0.0003031289	South America
South America|hCoV-19/Colombia/VAC-INS-79943/2020|EPI ISL 456138|B.1.5|Colombia|2020-03-16	South America|hCoV-19/Brazil/RJ-2078/2020|EPI ISL 456106|B.1.1.33|Brazil|2020-04-16	0.0003045172	South America
South America|hCoV-19/Colombia/BOL-INS-80191/2020|EPI ISL 456122|B.1|Colombia|2020-03-16	South America|hCoV-19/Brazil/RJ-2078/2020|EPI ISL 456106|B.1.1.33|Brazil|2020-04-16	0.0002758631	South America
South America|hCoV-19/Peru/LIM-INS-141/2020|EPI ISL 536536|B|Peru|2020-03-16	South America|hCoV-19/Brazil/RJ-2078/2020|EPI ISL 456106|B.1.1.33|Brazil|2020-04-16	0.0004485412	South America
South America|hCoV-19/Brazil/RJ-L10-CD158/2020|EPI ISL 476180|B.1.1.33|Brazil|2020-03-16	South America|hCoV-19/Brazil/RJ-2078/2020|EPI ISL 456106|B.1.1.33|Brazil|2020-04-16	0.0000350706	South America
South America|hCoV-19/Brazil/RJ-L10-CD154/2020|EPI ISL 476178|B.1.1.33|Brazil|2020-03-16	South America|hCoV-19/Brazil/RJ-2078/2020|EPI ISL 456106|B.1.1.33|Brazil|2020-04-16	0.0001061258	South America
South America|hCoV-19/Brazil/RS-L11-CD180/2020|EPI ISL 476192|B.1.1.33|Brazil|2020-03-16	South America|hCoV-19/Brazil/RJ-2078/2020|EPI ISL 456106|B.1.1.33|Brazil|2020-04-16	0.0000353719	South America
South America|hCoV-19/Brazil/MG-CV19/2020|EPI ISL 429679|B.1.1|Brazil|2020-03-16	South America|hCoV-19/Brazil/RJ-2078/2020|EPI ISL 456106|B.1.1.33|Brazil|2020-04-16	0.0001783264	South America
South America|hCoV-19/Chile/MA-ISPCH-3/2020|EPI ISL 445280|B.1.98|Chile|2020-03-17	South America|hCoV-19/Brazil/RJ-2078/2020|EPI ISL 456106|B.1.1.33|Brazil|2020-04-16	0.0002356915	South America
South America|hCoV-19/Brazil/MG-CV31/2020|EPI ISL 429687|B.1|Brazil|2020-03-17	South America|hCoV-19/Brazil/RJ-2078/2020|EPI ISL 456106|B.1.1.33|Brazil|2020-04-16	0.0003367807	South America
South America|hCoV-19/Chile/RM-CMM-26639/2020|EPI ISL 459858|A.2|Chile|2020-03-17	South America|hCoV-19/Brazil/RJ-2078/2020|EPI ISL 456106|B.1.1.33|Brazil|2020-04-16	0.0006399981	South America
South America|hCoV-19/Chile/RM-ISPCH-35/2020|EPI ISL 445314|B.1|Chile|2020-03-17	South America|hCoV-19/Brazil/RJ-2078/2020|EPI ISL 456106|B.1.1.33|Brazil|2020-04-16	0.0002693875	South America
South America|hCoV-19/Peru/LIM-INS-138/2020|EPI ISL 536533|B.1.1|Peru|2020-03-17	South America|hCoV-19/Brazil/RJ-2078/2020|EPI ISL 456106|B.1.1.33|Brazil|2020-04-16	0.0001346587	South America
South America|hCoV-19/Brazil/MG-CV32/2020|EPI ISL 429688|B.1.1|Brazil|2020-03-17	South America|hCoV-19/Brazil/RJ-2078/2020|EPI ISL 456106|B.1.1.33|Brazil|2020-04-16	0.0001346713	South America
South America|hCoV-19/Peru/LIM-INS-139/2020|EPI ISL 536534|B.1.1|Peru|2020-03-17	South America|hCoV-19/Brazil/RJ-2078/2020|EPI ISL 456106|B.1.1.33|Brazil|2020-04-16	0.0001346622	South America
South America|hCoV-19/Chile/RM-ISPCH-38/2020|EPI ISL 445317|B.1.1|Chile|2020-03-17	South America|hCoV-19/Brazil/RJ-2078/2020|EPI ISL 456106|B.1.1.33|Brazil|2020-04-16	0.0001009918	South America
South America|hCoV-19/Brazil/AP-IEC-161167/2020|EPI ISL 450873|B.1.1.33|Brazil|2020-03-17	South America|hCoV-19/Brazil/RJ-2078/2020|EPI ISL 456106|B.1.1.33|Brazil|2020-04-16	0.0000336624	South America
South America|hCoV-19/Chile/RM-ISPCH-41/2020|EPI ISL 445320|B.1.5|Chile|2020-03-17	South America|hCoV-19/Brazil/RJ-2078/2020|EPI ISL 456106|B.1.1.33|Brazil|2020-04-16	0.0002356978	South America
South America|hCoV-19/Aruba/AW-RIVM-10113/2020|EPI ISL 547446|B.1|Aruba|2020-03-17	South America|hCoV-19/Brazil/RJ-2078/2020|EPI ISL 456106|B.1.1.33|Brazil|2020-04-16	0.0003030598	South America
South America|hCoV-19/Brazil/PR-5618/2020|EPI ISL 541341|B.1|Brazil|2020-03-17	South America|hCoV-19/Brazil/RJ-2078/2020|EPI ISL 456106|B.1.1.33|Brazil|2020-04-16	0.0003030739	South America
South America|hCoV-19/Brazil/PR-5617/2020|EPI ISL 541340|B.1|Brazil|2020-03-17	South America|hCoV-19/Brazil/RJ-2078/2020|EPI ISL 456106|B.1.1.33|Brazil|2020-04-16	0.0003367580	South America
South America|hCoV-19/Peru/JUN-INS-074/2020|EPI ISL 524471|B.1.255|Peru|2020-03-17	South America|hCoV-19/Brazil/RJ-2078/2020|EPI ISL 456106|B.1.1.33|Brazil|2020-04-16	0.0003049901	South America
South America|hCoV-19/Chile/RM-ISPCH-32/2020|EPI ISL 445311|B.1.5|Chile|2020-03-17	South America|hCoV-19/Brazil/RJ-2078/2020|EPI ISL 456106|B.1.1.33|Brazil|2020-04-16	0.0002356996	South America
South America|hCoV-19/Chile/RM-CMM-25669/2020|EPI ISL 459862|B.1.5|Chile|2020-03-17	South America|hCoV-19/Brazil/RJ-2078/2020|EPI ISL 456106|B.1.1.33|Brazil|2020-04-16	0.0002020238	South America
South America|hCoV-19/Chile/RM-ISPCH-42/2020|EPI ISL 445321|B.1.1|Chile|2020-03-17	South America|hCoV-19/Brazil/RJ-2078/2020|EPI ISL 456106|B.1.1.33|Brazil|2020-04-16	0.0001009952	South America
South America|hCoV-19/Chile/RM-ISPCH-34/2020|EPI ISL 445313|B.1.5|Chile|2020-03-17	South America|hCoV-19/Brazil/RJ-2078/2020|EPI ISL 456106|B.1.1.33|Brazil|2020-04-16	0.0002693839	South America
South America|hCoV-19/Chile/BI-ISPCH-1-2/2020|EPI ISL 445281|B.1.1|Chile|2020-03-17	South America|hCoV-19/Brazil/RJ-2078/2020|EPI ISL 456106|B.1.1.33|Brazil|2020-04-16	0.0001346667	South America
South America|hCoV-19/Chile/RM-ISPCH-33/2020|EPI ISL 445312|B.1.5|Chile|2020-03-17	South America|hCoV-19/Brazil/RJ-2078/2020|EPI ISL 456106|B.1.1.33|Brazil|2020-04-16	0.0002357057	South America
South America|hCoV-19/Peru/LIM-INS-148/2020|EPI ISL 536543|B.1.8|Peru|2020-03-17	South America|hCoV-19/Brazil/RJ-2078/2020|EPI ISL 456106|B.1.1.33|Brazil|2020-04-16	0.0002358328	South America
South America|hCoV-19/Peru/LIM-INS-136/2020|EPI ISL 536531|B.1|Peru|2020-03-17	South America|hCoV-19/Brazil/RJ-2078/2020|EPI ISL 456106|B.1.1.33|Brazil|2020-04-16	0.0003378983	South America
South America|hCoV-19/Uruguay/UY-NYUMC850/2020|EPI ISL 457946|A.2|Uruguay|2020-03-17	South America|hCoV-19/Brazil/RJ-2078/2020|EPI ISL 456106|B.1.1.33|Brazil|2020-04-16	0.0006463711	South America
South America|hCoV-19/Peru/LIM-INS-149/2020|EPI ISL 536544|B.1.5|Peru|2020-03-17	South America|hCoV-19/Brazil/RJ-2078/2020|EPI ISL 456106|B.1.1.33|Brazil|2020-04-16	0.0003049854	South America
South America|hCoV-19/Brazil/MG-CV26/2020|EPI ISL 429684|B.1.1|Brazil|2020-03-17	South America|hCoV-19/Brazil/RJ-2078/2020|EPI ISL 456106|B.1.1.33|Brazil|2020-04-16	0.0002047620	South America
South America|hCoV-19/Colombia/VAC-INS-81251/2020|EPI ISL 456139|B.1.1|Colombia|2020-03-17	South America|hCoV-19/Brazil/RJ-2078/2020|EPI ISL 456106|B.1.1.33|Brazil|2020-04-16	0.0001026853	South America
South America|hCoV-19/Colombia/ANT-INS-80370/2020|EPI ISL 456118|B.1.5|Colombia|2020-03-17	South America|hCoV-19/Brazil/RJ-2078/2020|EPI ISL 456106|B.1.1.33|Brazil|2020-04-16	0.0002419449	South America
South America|hCoV-19/Brazil/MG-CV33/2020|EPI ISL 429689|B.1.1|Brazil|2020-03-17	South America|hCoV-19/Brazil/RJ-2078/2020|EPI ISL 456106|B.1.1.33|Brazil|2020-04-16	0.0001393781	South America
South America|hCoV-19/Brazil/SP-L11-CD185-2/2020|EPI ISL 476196|B.1|Brazil|2020-03-17	South America|hCoV-19/Brazil/RJ-2078/2020|EPI ISL 456106|B.1.1.33|Brazil|2020-04-16	0.0002852650	South America
South America|hCoV-19/Brazil/MG-0214/2020|EPI ISL 470580|B.1.1.33|Brazil|2020-03-17	South America|hCoV-19/Brazil/RJ-2078/2020|EPI ISL 456106|B.1.1.33|Brazil|2020-04-16	0.0001054968	South America
South America|hCoV-19/Colombia/CAU-INS-80705/2020|EPI ISL 456124|B.1|Colombia|2020-03-17	South America|hCoV-19/Brazil/RJ-2078/2020|EPI ISL 456106|B.1.1.33|Brazil|2020-04-16	0.0003182983	South America
South America|hCoV-19/Aruba/AW-RIVM-10114/2020|EPI ISL 547447|B.1|Aruba|2020-03-18	South America|hCoV-19/Brazil/RJ-2078/2020|EPI ISL 456106|B.1.1.33|Brazil|2020-04-16	0.0002693804	South America
South America|hCoV-19/Chile/RM-ISPCH-65/2020|EPI ISL 445361|B.1.1|Chile|2020-03-18	South America|hCoV-19/Brazil/RJ-2078/2020|EPI ISL 456106|B.1.1.33|Brazil|2020-04-16	0.0001346587	South America
South America|hCoV-19/Peru/LIM-INS-145/2020|EPI ISL 536540|A.2|Peru|2020-03-18	South America|hCoV-19/Brazil/RJ-2078/2020|EPI ISL 456106|B.1.1.33|Brazil|2020-04-16	0.0006062848	South America
South America|hCoV-19/Peru/LIM-INS-130/2020|EPI ISL 536527|B.1.1.1|Peru|2020-03-18	South America|hCoV-19/Brazil/RJ-2078/2020|EPI ISL 456106|B.1.1.33|Brazil|2020-04-16	0.0002356746	South America
South America|hCoV-19/Brazil/SP02cc/2020|EPI ISL 450506|B|Brazil|2020-03-18	South America|hCoV-19/Brazil/RJ-2078/2020|EPI ISL 456106|B.1.1.33|Brazil|2020-04-16	0.0005389211	South America
South America|hCoV-19/Argentina/C1374/2020|EPI ISL 420599|B.1.255|Argentina|2020-03-18	South America|hCoV-19/Brazil/RJ-2078/2020|EPI ISL 456106|B.1.1.33|Brazil|2020-04-16	0.0003367406	South America
South America|hCoV-19/Brazil/AC-IEC-162535/2020|EPI ISL 458139|B.1.1.33|Brazil|2020-03-18	South America|hCoV-19/Brazil/RJ-2078/2020|EPI ISL 456106|B.1.1.33|Brazil|2020-04-16	0.0001009965	South America
South America|hCoV-19/Brazil/SP-624/2020|EPI ISL 515527|B.1.1.33|Brazil|2020-03-18	South America|hCoV-19/Brazil/RJ-2078/2020|EPI ISL 456106|B.1.1.33|Brazil|2020-04-16	0.0000336624	South America
South America|hCoV-19/Peru/LIM-INS-161/2020|EPI ISL 536554|B.1.1|Peru|2020-03-18	South America|hCoV-19/Brazil/RJ-2078/2020|EPI ISL 456106|B.1.1.33|Brazil|2020-04-16	0.0001683394	South America
South America|hCoV-19/Peru/ARE-INS-072/2020|EPI ISL 523979|B.1.1|Peru|2020-03-18	South America|hCoV-19/Brazil/RJ-2078/2020|EPI ISL 456106|B.1.1.33|Brazil|2020-04-16	0.0001355198	South America
South America|hCoV-19/Peru/LIM-INS-158/2020|EPI ISL 536551|B.1.5|Peru|2020-03-18	South America|hCoV-19/Brazil/RJ-2078/2020|EPI ISL 456106|B.1.1.33|Brazil|2020-04-16	0.0002693930	South America
South America|hCoV-19/Colombia/RIS-INS-81402/2020|EPI ISL 497736|B.1|Colombia|2020-03-18	South America|hCoV-19/Brazil/RJ-2078/2020|EPI ISL 456106|B.1.1.33|Brazil|2020-04-16	0.0002693986	South America
South America|hCoV-19/Peru/LIM-INS-144/2020|EPI ISL 536539|A.2|Peru|2020-03-18	South America|hCoV-19/Brazil/RJ-2078/2020|EPI ISL 456106|B.1.1.33|Brazil|2020-04-16	0.0006066321	South America
South America|hCoV-19/Colombia/NSA-INS-80656/2020|EPI ISL 456126|B.1.5|Colombia|2020-03-18	South America|hCoV-19/Brazil/RJ-2078/2020|EPI ISL 456106|B.1.1.33|Brazil|2020-04-16	0.0002710539	South America
South America|hCoV-19/Peru/JUN-INS-153/2020|EPI ISL 536546|B.1.5|Peru|2020-03-18	South America|hCoV-19/Brazil/RJ-2078/2020|EPI ISL 456106|B.1.1.33|Brazil|2020-04-16	0.0005831745	South America
South America|hCoV-19/Brazil/SC-0243/2020|EPI ISL 470652|B.1.1|Brazil|2020-03-18	South America|hCoV-19/Brazil/RJ-2078/2020|EPI ISL 456106|B.1.1.33|Brazil|2020-04-16	0.0001383179	South America
South America|hCoV-19/Brazil/GO-0208/2020|EPI ISL 470575|B.1.22|Brazil|2020-03-18	South America|hCoV-19/Brazil/RJ-2078/2020|EPI ISL 456106|B.1.1.33|Brazil|2020-04-16	0.0003142974	South America
South America|hCoV-19/Peru/LIM-INS-157/2020|EPI ISL 536550|B.1.1|Peru|2020-03-19	South America|hCoV-19/Brazil/RJ-2078/2020|EPI ISL 456106|B.1.1.33|Brazil|2020-04-16	0.0001346622	South America
South America|hCoV-19/Chile/MA-ISPCH-5/2020|EPI ISL 445283|B.1|Chile|2020-03-19	South America|hCoV-19/Brazil/RJ-2078/2020|EPI ISL 456106|B.1.1.33|Brazil|2020-04-16	0.0002693805	South America
South America|hCoV-19/Peru/LIM-INS-155/2020|EPI ISL 536548|B.1.255|Peru|2020-03-19	South America|hCoV-19/Brazil/RJ-2078/2020|EPI ISL 456106|B.1.1.33|Brazil|2020-04-16	0.0002693805	South America
South America|hCoV-19/Chile/VS-ISPCH-3/2020|EPI ISL 445286|B.1|Chile|2020-03-19	South America|hCoV-19/Brazil/RJ-2078/2020|EPI ISL 456106|B.1.1.33|Brazil|2020-04-16	0.0003030598	South America
South America|hCoV-19/Colombia/VAC-INS-82320/2020|EPI ISL 456151|B.1|Colombia|2020-03-19	South America|hCoV-19/Brazil/RJ-2078/2020|EPI ISL 456106|B.1.1.33|Brazil|2020-04-16	0.0002693805	South America
South America|hCoV-19/Peru/JUN-UPCH-0118/2020|EPI ISL 568515|B.1.255|Peru|2020-03-19	South America|hCoV-19/Brazil/RJ-2078/2020|EPI ISL 456106|B.1.1.33|Brazil|2020-04-16	0.0003030598	South America
South America|hCoV-19/Brazil/RJ-LVM161-2/2020|EPI ISL 528539|A.2|Brazil|2020-03-19	South America|hCoV-19/Brazil/RJ-2078/2020|EPI ISL 456106|B.1.1.33|Brazil|2020-04-16	0.0006063005	South America
South America|hCoV-19/Chile/MA-ISPCH-4/2020|EPI ISL 445282|B.1.5|Chile|2020-03-19	South America|hCoV-19/Brazil/RJ-2078/2020|EPI ISL 456106|B.1.1.33|Brazil|2020-04-16	0.0002356917	South America
South America|hCoV-19/Brazil/PB-IEC-161853/2020|EPI ISL 524801|B.1.5|Brazil|2020-03-19	South America|hCoV-19/Brazil/RJ-2078/2020|EPI ISL 456106|B.1.1.33|Brazil|2020-04-16	0.0003030598	South America
South America|hCoV-19/Chile/RM-ISPCH-45/2020|EPI ISL 445324|B.1.5|Chile|2020-03-19	South America|hCoV-19/Brazil/RJ-2078/2020|EPI ISL 456106|B.1.1.33|Brazil|2020-04-16	0.0002356978	South America
South America|hCoV-19/Brazil/SE-6536/2020|EPI ISL 541376|B.1.1.33|Brazil|2020-03-19	South America|hCoV-19/Brazil/RJ-2078/2020|EPI ISL 456106|B.1.1.33|Brazil|2020-04-16	0.0000673264	South America
South America|hCoV-19/Brazil/SE-6533/2020|EPI ISL 541374|B.1.1|Brazil|2020-03-19	South America|hCoV-19/Brazil/RJ-2078/2020|EPI ISL 456106|B.1.1.33|Brazil|2020-04-16	0.0001683315	South America
South America|hCoV-19/Chile/RM-ISPCH-36/2020|EPI ISL 445315|B.1.1|Chile|2020-03-19	South America|hCoV-19/Brazil/RJ-2078/2020|EPI ISL 456106|B.1.1.33|Brazil|2020-04-16	0.0001346667	South America
South America|hCoV-19/Chile/RM-ISPCH-39/2020|EPI ISL 445318|B|Chile|2020-03-19	South America|hCoV-19/Brazil/RJ-2078/2020|EPI ISL 456106|B.1.1.33|Brazil|2020-04-16	0.0004715288	South America
South America|hCoV-19/Peru/LIM-INS-162/2020|EPI ISL 536555|B.1.1|Peru|2020-03-19	South America|hCoV-19/Brazil/RJ-2078/2020|EPI ISL 456106|B.1.1.33|Brazil|2020-04-16	0.0001692659	South America
South America|hCoV-19/Chile/VS-CMM-28875/2020|EPI ISL 459864|B.1.1|Chile|2020-03-19	South America|hCoV-19/Brazil/RJ-2078/2020|EPI ISL 456106|B.1.1.33|Brazil|2020-04-16	0.0000679553	South America
South America|hCoV-19/Brazil/SP-L7-CD67/2020|EPI ISL 476435|B.1.1.33|Brazil|2020-03-19	South America|hCoV-19/Brazil/RJ-2078/2020|EPI ISL 456106|B.1.1.33|Brazil|2020-04-16	0.0000679899	South America
South America|hCoV-19/Peru/JUN-INS-154/2020|EPI ISL 536547|B.1|Peru|2020-03-19	South America|hCoV-19/Brazil/RJ-2078/2020|EPI ISL 456106|B.1.1.33|Brazil|2020-04-16	0.0002725389	South America
South America|hCoV-19/Brazil/MG-0215/2020|EPI ISL 470581|B.1|Brazil|2020-03-19	South America|hCoV-19/Brazil/RJ-2078/2020|EPI ISL 456106|B.1.1.33|Brazil|2020-04-16	0.0003766849	South America
South America|hCoV-19/Brazil/MG-0216/2020|EPI ISL 470582|B.1.1.33|Brazil|2020-03-19	South America|hCoV-19/Brazil/RJ-2078/2020|EPI ISL 456106|B.1.1.33|Brazil|2020-04-16	0.0001027029	South America
South America|hCoV-19/Brazil/SP-L7-CD76/2020|EPI ISL 476443|B.1|Brazil|2020-03-19	South America|hCoV-19/Brazil/RJ-2078/2020|EPI ISL 456106|B.1.1.33|Brazil|2020-04-16	0.0003083690	South America
South America|hCoV-19/Uruguay/UY-10/2020|EPI ISL 429257|B.31|Uruguay|2020-03-19	South America|hCoV-19/Brazil/RJ-2078/2020|EPI ISL 456106|B.1.1.33|Brazil|2020-04-16	0.0006918616	South America
South America|hCoV-19/Brazil/PI-0239/2020|EPI ISL 470613|B.1.1.33|Brazil|2020-03-19	South America|hCoV-19/Brazil/RJ-2078/2020|EPI ISL 456106|B.1.1.33|Brazil|2020-04-16	0.0000345795	South America
South America|hCoV-19/Brazil/SP-L11-CD200/2020|EPI ISL 476201|B.1.1.33|Brazil|2020-03-19	South America|hCoV-19/Brazil/RJ-2078/2020|EPI ISL 456106|B.1.1.33|Brazil|2020-04-16	0.0000350706	South America
South America|hCoV-19/Brazil/SP-L9-CD122/2020|EPI ISL 476472|B.1.255|Brazil|2020-03-19	South America|hCoV-19/Brazil/RJ-2078/2020|EPI ISL 456106|B.1.1.33|Brazil|2020-04-16	0.0002816404	South America
South America|hCoV-19/Colombia/VAC-INS-82307/2020|EPI ISL 456143|B.1|Colombia|2020-03-19	South America|hCoV-19/Brazil/RJ-2078/2020|EPI ISL 456106|B.1.1.33|Brazil|2020-04-16	0.0002807805	South America
South America|hCoV-19/Brazil/RS-L10-CD175/2020|EPI ISL 476188|B.1.1.33|Brazil|2020-03-19	South America|hCoV-19/Brazil/RJ-2078/2020|EPI ISL 456106|B.1.1.33|Brazil|2020-04-16	0.0000356468	South America
South America|hCoV-19/Chile/VS-ISPCH-4/2020|EPI ISL 445287|B.1.5|Chile|2020-03-19	South America|hCoV-19/Brazil/RJ-2078/2020|EPI ISL 456106|B.1.1.33|Brazil|2020-04-16	0.0002020232	South America
South America|hCoV-19/Aruba/AW-RIVM-10115/2020|EPI ISL 547448|B.1|Aruba|2020-03-20	South America|hCoV-19/Brazil/RJ-2078/2020|EPI ISL 456106|B.1.1.33|Brazil|2020-04-16	0.0003030739	South America
South America|hCoV-19/Brazil/PA-IEC-161548/2020|EPI ISL 450874|B.1.1.33|Brazil|2020-03-20	South America|hCoV-19/Brazil/RJ-2078/2020|EPI ISL 456106|B.1.1.33|Brazil|2020-04-16	0.0000336624	South America
South America|hCoV-19/Peru/ARE-INS-164/2020|EPI ISL 536557|B.1.5|Peru|2020-03-20	South America|hCoV-19/Brazil/RJ-2078/2020|EPI ISL 456106|B.1.1.33|Brazil|2020-04-16	0.0002357692	South America
South America|hCoV-19/Peru/LIM-UPCH-0011/2020|EPI ISL 529068|B.1.1.1|Peru|2020-03-20	South America|hCoV-19/Brazil/RJ-2078/2020|EPI ISL 456106|B.1.1.33|Brazil|2020-04-16	0.0003704402	South America
South America|hCoV-19/Colombia/ANT-INS-82457/2020|EPI ISL 456146|B.1.5|Colombia|2020-03-20	South America|hCoV-19/Brazil/RJ-2078/2020|EPI ISL 456106|B.1.1.33|Brazil|2020-04-16	0.0002356978	South America
South America|hCoV-19/Peru/ARE-INS-165/2020|EPI ISL 536558|B.1|Peru|2020-03-20	South America|hCoV-19/Brazil/RJ-2078/2020|EPI ISL 456106|B.1.1.33|Brazil|2020-04-16	0.0003030598	South America
South America|hCoV-19/Chile/RM-ISPCH-69/2020|EPI ISL 445365|B.1|Chile|2020-03-20	South America|hCoV-19/Brazil/RJ-2078/2020|EPI ISL 456106|B.1.1.33|Brazil|2020-04-16	0.0002693805	South America
South America|hCoV-19/Chile/MA-ISPCH-7/2020|EPI ISL 445288|B.1|Chile|2020-03-20	South America|hCoV-19/Brazil/RJ-2078/2020|EPI ISL 456106|B.1.1.33|Brazil|2020-04-16	0.0003030676	South America
South America|hCoV-19/Peru/LIM-INS-156/2020|EPI ISL 536549|B.1.5|Peru|2020-03-20	South America|hCoV-19/Brazil/RJ-2078/2020|EPI ISL 456106|B.1.1.33|Brazil|2020-04-16	0.0002356978	South America
South America|hCoV-19/Peru/ICA-INS-166/2020|EPI ISL 536559|B.1.1|Peru|2020-03-20	South America|hCoV-19/Brazil/RJ-2078/2020|EPI ISL 456106|B.1.1.33|Brazil|2020-04-16	0.0001683394	South America
South America|hCoV-19/Peru/ARE-UPCH-0111/2020|EPI ISL 540988|B.1|Peru|2020-03-20	South America|hCoV-19/Brazil/RJ-2078/2020|EPI ISL 456106|B.1.1.33|Brazil|2020-04-16	0.0003030598	South America
South America|hCoV-19/Brazil/RJ-763/2020|EPI ISL 427302|B.1.1.33|Brazil|2020-03-20	South America|hCoV-19/Brazil/RJ-2078/2020|EPI ISL 456106|B.1.1.33|Brazil|2020-04-16	0.0000336624	South America
South America|hCoV-19/Brazil/SE-6530/2020|EPI ISL 541373|B.1.1|Brazil|2020-03-20	South America|hCoV-19/Brazil/RJ-2078/2020|EPI ISL 456106|B.1.1.33|Brazil|2020-04-16	0.0001683271	South America
South America|hCoV-19/Brazil/MG-CV42/2020|EPI ISL 429695|B.1|Brazil|2020-03-20	South America|hCoV-19/Brazil/RJ-2078/2020|EPI ISL 456106|B.1.1.33|Brazil|2020-04-16	0.0002361559	South America
South America|hCoV-19/Peru/ARE-UPCH-0110/2020|EPI ISL 540987|B.1.5|Peru|2020-03-20	South America|hCoV-19/Brazil/RJ-2078/2020|EPI ISL 456106|B.1.1.33|Brazil|2020-04-16	0.0002357692	South America
South America|hCoV-19/Colombia/MAG-INS-81035/2020|EPI ISL 456125|B.1.255|Colombia|2020-03-20	South America|hCoV-19/Brazil/RJ-2078/2020|EPI ISL 456106|B.1.1.33|Brazil|2020-04-16	0.0003061727	South America
South America|hCoV-19/Brazil/MG-0217/2020|EPI ISL 470583|B.1.1.33|Brazil|2020-03-20	South America|hCoV-19/Brazil/RJ-2078/2020|EPI ISL 456106|B.1.1.33|Brazil|2020-04-16	0.0000349432	South America
South America|hCoV-19/Chile/RM-ISPCH-47/2020|EPI ISL 445326|B.1.5|Chile|2020-03-21	South America|hCoV-19/Brazil/RJ-2078/2020|EPI ISL 456106|B.1.1.33|Brazil|2020-04-16	0.0002693747	South America
South America|hCoV-19/Chile/MA-ISPCH-14/2020|EPI ISL 445295|B.1.98|Chile|2020-03-21	South America|hCoV-19/Brazil/RJ-2078/2020|EPI ISL 456106|B.1.1.33|Brazil|2020-04-16	0.0002356917	South America
South America|hCoV-19/Chile/RM-ISPCH-71/2020|EPI ISL 445367|B.1.1.33|Chile|2020-03-21	South America|hCoV-19/Brazil/RJ-2078/2020|EPI ISL 456106|B.1.1.33|Brazil|2020-04-16	0.0000673295	South America
South America|hCoV-19/Peru/LIM-UPCH-0119/2020|EPI ISL 568516|B.1.1|Peru|2020-03-21	South America|hCoV-19/Brazil/RJ-2078/2020|EPI ISL 456106|B.1.1.33|Brazil|2020-04-16	0.0001346622	South America
South America|hCoV-19/Chile/RM-ISPCH-23/2020|EPI ISL 445302|B.1.1|Chile|2020-03-21	South America|hCoV-19/Brazil/RJ-2078/2020|EPI ISL 456106|B.1.1.33|Brazil|2020-04-16	0.0001009918	South America
South America|hCoV-19/Chile/MA-ISPCH-9/2020|EPI ISL 445290|B.1|Chile|2020-03-21	South America|hCoV-19/Brazil/RJ-2078/2020|EPI ISL 456106|B.1.1.33|Brazil|2020-04-16	0.0002693805	South America
South America|hCoV-19/Chile/RM-ISPCH-48/2020|EPI ISL 445327|B.1.5|Chile|2020-03-21	South America|hCoV-19/Brazil/RJ-2078/2020|EPI ISL 456106|B.1.1.33|Brazil|2020-04-16	0.0003030456	South America
South America|hCoV-19/Chile/RM-ISPCH-70/2020|EPI ISL 445366|B.1.5|Chile|2020-03-21	South America|hCoV-19/Brazil/RJ-2078/2020|EPI ISL 456106|B.1.1.33|Brazil|2020-04-16	0.0002356978	South America
South America|hCoV-19/Chile/MA-ISPCH-13/2020|EPI ISL 445294|B.1|Chile|2020-03-21	South America|hCoV-19/Brazil/RJ-2078/2020|EPI ISL 456106|B.1.1.33|Brazil|2020-04-16	0.0002693896	South America
South America|hCoV-19/Chile/MA-ISPCH-10/2020|EPI ISL 445291|B.1|Chile|2020-03-21	South America|hCoV-19/Brazil/RJ-2078/2020|EPI ISL 456106|B.1.1.33|Brazil|2020-04-16	0.0002693986	South America
South America|hCoV-19/Brazil/CE-L12-CD224/2020|EPI ISL 476218|B.1.5|Brazil|2020-03-21	South America|hCoV-19/Brazil/RJ-2078/2020|EPI ISL 456106|B.1.1.33|Brazil|2020-04-16	0.0003561201	South America
South America|hCoV-19/Chile/RM-ISPCH-59/2020|EPI ISL 445355|B.1.5|Chile|2020-03-22	South America|hCoV-19/Brazil/RJ-2078/2020|EPI ISL 456106|B.1.1.33|Brazil|2020-04-16	0.0002693870	South America
South America|hCoV-19/Chile/MA-ISPCH-11/2020|EPI ISL 445292|B.1|Chile|2020-03-22	South America|hCoV-19/Brazil/RJ-2078/2020|EPI ISL 456106|B.1.1.33|Brazil|2020-04-16	0.0003030676	South America
South America|hCoV-19/Argentina/C3013/2020|EPI ISL 420598|B.1.220|Argentina|2020-03-22	South America|hCoV-19/Brazil/RJ-2078/2020|EPI ISL 456106|B.1.1.33|Brazil|2020-04-16	0.0003030456	South America
South America|hCoV-19/Brazil/SP-144/2020|EPI ISL 468310|B.1.1.33|Brazil|2020-03-22	South America|hCoV-19/Brazil/RJ-2078/2020|EPI ISL 456106|B.1.1.33|Brazil|2020-04-16	0.0000673281	South America
South America|hCoV-19/Peru/LIM-INS-168/2020|EPI ISL 536561|A.2|Peru|2020-03-22	South America|hCoV-19/Brazil/RJ-2078/2020|EPI ISL 456106|B.1.1.33|Brazil|2020-04-16	0.0006062848	South America
South America|hCoV-19/Chile/MA-ISPCH-15/2020|EPI ISL 445299|B.1|Chile|2020-03-22	South America|hCoV-19/Brazil/RJ-2078/2020|EPI ISL 456106|B.1.1.33|Brazil|2020-04-16	0.0003030598	South America
South America|hCoV-19/Aruba/AW-RIVM-10122/2020|EPI ISL 547449|B.40|Aruba|2020-03-22	South America|hCoV-19/Brazil/RJ-2078/2020|EPI ISL 456106|B.1.1.33|Brazil|2020-04-16	0.0005389098	South America
South America|hCoV-19/Brazil/DF-891/2020|EPI ISL 427298|B.1.1.33|Brazil|2020-03-22	South America|hCoV-19/Brazil/RJ-2078/2020|EPI ISL 456106|B.1.1.33|Brazil|2020-04-16	0.0000336624	South America
South America|hCoV-19/Colombia/BOL-INS-84730/2020|EPI ISL 497738|B.1|Colombia|2020-03-22	South America|hCoV-19/Brazil/RJ-2078/2020|EPI ISL 456106|B.1.1.33|Brazil|2020-04-16	0.0002357314	South America
South America|hCoV-19/Colombia/DC-INS-84861/2020|EPI ISL 456116|B.1.5|Colombia|2020-03-22	South America|hCoV-19/Brazil/RJ-2078/2020|EPI ISL 456106|B.1.1.33|Brazil|2020-04-16	0.0002420120	South America
South America|hCoV-19/Brazil/MG-CV49/2020|EPI ISL 429702|B.1.5|Brazil|2020-03-22	South America|hCoV-19/Brazil/RJ-2078/2020|EPI ISL 456106|B.1.1.33|Brazil|2020-04-16	0.0002778325	South America
South America|hCoV-19/Brazil/SP-L7-CD63/2020|EPI ISL 476432|B.1.255|Brazil|2020-03-22	South America|hCoV-19/Brazil/RJ-2078/2020|EPI ISL 456106|B.1.1.33|Brazil|2020-04-16	0.0003208963	South America
South America|hCoV-19/Brazil/SP-602/2020|EPI ISL 515526|B.1.1|Brazil|2020-03-23	South America|hCoV-19/Brazil/RJ-2078/2020|EPI ISL 456106|B.1.1.33|Brazil|2020-04-16	0.0001683346	South America
South America|hCoV-19/Peru/LAL-UPCH-0109/2020|EPI ISL 540986|B.1.1|Peru|2020-03-23	South America|hCoV-19/Brazil/RJ-2078/2020|EPI ISL 456106|B.1.1.33|Brazil|2020-04-16	0.0002020065	South America
South America|hCoV-19/Brazil/SP-279/2020|EPI ISL 527858|B.1.1.33|Brazil|2020-03-23	South America|hCoV-19/Brazil/RJ-2078/2020|EPI ISL 456106|B.1.1.33|Brazil|2020-04-16	0.0001009965	South America
South America|hCoV-19/Brazil/RJ-DCVN01/2020|EPI ISL 483065|B.1.3|Brazil|2020-03-23	South America|hCoV-19/Brazil/RJ-2078/2020|EPI ISL 456106|B.1.1.33|Brazil|2020-04-16	0.0004041360	South America
South America|hCoV-19/Brazil/DF-861/2020|EPI ISL 427296|B.1.1.33|Brazil|2020-03-23	South America|hCoV-19/Brazil/RJ-2078/2020|EPI ISL 456106|B.1.1.33|Brazil|2020-04-16	0.0000673264	South America
South America|hCoV-19/Brazil/DF-862/2020|EPI ISL 427297|B.1.1.33|Brazil|2020-03-23	South America|hCoV-19/Brazil/RJ-2078/2020|EPI ISL 456106|B.1.1.33|Brazil|2020-04-16	0.0000336624	South America
South America|hCoV-19/Chile/LI-ISPCH-9/2020|EPI ISL 445300|B.1.1|Chile|2020-03-23	South America|hCoV-19/Brazil/RJ-2078/2020|EPI ISL 456106|B.1.1.33|Brazil|2020-04-16	0.0001346633	South America
South America|hCoV-19/Chile/RM-ISPCH-51/2020|EPI ISL 445330|B.1|Chile|2020-03-23	South America|hCoV-19/Brazil/RJ-2078/2020|EPI ISL 456106|B.1.1.33|Brazil|2020-04-16	0.0002693896	South America
South America|hCoV-19/Chile/RM-ISPCH-50/2020|EPI ISL 445329|B|Chile|2020-03-23	South America|hCoV-19/Brazil/RJ-2078/2020|EPI ISL 456106|B.1.1.33|Brazil|2020-04-16	0.0004041663	South America
South America|hCoV-19/Chile/LI-ISPCH-8/2020|EPI ISL 445298|B.1.1|Chile|2020-03-23	South America|hCoV-19/Brazil/RJ-2078/2020|EPI ISL 456106|B.1.1.33|Brazil|2020-04-16	0.0001683507	South America
South America|hCoV-19/Colombia/CES-INS-87973/2020|EPI ISL 498153|B.1.255|Colombia|2020-03-23	South America|hCoV-19/Brazil/RJ-2078/2020|EPI ISL 456106|B.1.1.33|Brazil|2020-04-16	0.0002693986	South America
South America|hCoV-19/Colombia/QUI-INS-85082/2020|EPI ISL 497744|B|Colombia|2020-03-23	South America|hCoV-19/Brazil/RJ-2078/2020|EPI ISL 456106|B.1.1.33|Brazil|2020-04-16	0.0002020510	South America
South America|hCoV-19/Uruguay/UY-NYUMC857/2020|EPI ISL 457953|B.1.1.33|Uruguay|2020-03-23	South America|hCoV-19/Brazil/RJ-2078/2020|EPI ISL 456106|B.1.1.33|Brazil|2020-04-16	0.0000340846	South America
South America|hCoV-19/Peru/CAL-INS-137/2020|EPI ISL 536532|B.1.1.1|Peru|2020-03-23	South America|hCoV-19/Brazil/RJ-2078/2020|EPI ISL 456106|B.1.1.33|Brazil|2020-04-16	0.0002039158	South America
South America|hCoV-19/Brazil/MG-0218/2020|EPI ISL 470584|B.1.1.33|Brazil|2020-03-23	South America|hCoV-19/Brazil/RJ-2078/2020|EPI ISL 456106|B.1.1.33|Brazil|2020-04-16	0.0000342327	South America
South America|hCoV-19/Brazil/RJ-0247/2020|EPI ISL 470615|B.1.1.33|Brazil|2020-03-23	South America|hCoV-19/Brazil/RJ-2078/2020|EPI ISL 456106|B.1.1.33|Brazil|2020-04-16	0.0001029495	South America
South America|hCoV-19/Brazil/SP-L9-CD137/2020|EPI ISL 476484|B.1.1.33|Brazil|2020-03-23	South America|hCoV-19/Brazil/RJ-2078/2020|EPI ISL 456106|B.1.1.33|Brazil|2020-04-16	0.0001047091	South America
South America|hCoV-19/Brazil/SP-L7-CD70/2020|EPI ISL 476437|B.1.255|Brazil|2020-03-23	South America|hCoV-19/Brazil/RJ-2078/2020|EPI ISL 456106|B.1.1.33|Brazil|2020-04-16	0.0002795250	South America
South America|hCoV-19/Brazil/SP-L8-CD101/2020|EPI ISL 476450|B.1.1.33|Brazil|2020-03-23	South America|hCoV-19/Brazil/RJ-2078/2020|EPI ISL 456106|B.1.1.33|Brazil|2020-04-16	0.0000352299	South America
South America|hCoV-19/Brazil/CE-L11-CD196/2020|EPI ISL 476200|B.1.212|Brazil|2020-03-23	South America|hCoV-19/Brazil/RJ-2078/2020|EPI ISL 456106|B.1.1.33|Brazil|2020-04-16	0.0003203547	South America
South America|hCoV-19/Brazil/MA-IEC-162157/2020|EPI ISL 524797|B.1.1.33|Brazil|2020-03-24	South America|hCoV-19/Brazil/RJ-2078/2020|EPI ISL 456106|B.1.1.33|Brazil|2020-04-16	0.0000336624	South America
South America|hCoV-19/Brazil/SP-165/2020|EPI ISL 523963|B.1|Brazil|2020-03-24	South America|hCoV-19/Brazil/RJ-2078/2020|EPI ISL 456106|B.1.1.33|Brazil|2020-04-16	0.0002693805	South America
South America|hCoV-19/Peru/LIM-INS-019/2020|EPI ISL 491172|B.1.1.1|Peru|2020-03-24	South America|hCoV-19/Brazil/RJ-2078/2020|EPI ISL 456106|B.1.1.33|Brazil|2020-04-16	0.0002710637	South America
South America|hCoV-19/Peru/LIM-INS-022/2020|EPI ISL 491428|B.1.1.1|Peru|2020-03-24	South America|hCoV-19/Brazil/RJ-2078/2020|EPI ISL 456106|B.1.1.33|Brazil|2020-04-16	0.0002371754	South America
South America|hCoV-19/Brazil/SP-L7-CD72/2020|EPI ISL 476439|B.1.1.33|Brazil|2020-03-24	South America|hCoV-19/Brazil/RJ-2078/2020|EPI ISL 456106|B.1.1.33|Brazil|2020-04-16	0.0001019899	South America
South America|hCoV-19/Brazil/SP-L9-CD91/2020|EPI ISL 476490|B.1.255|Brazil|2020-03-24	South America|hCoV-19/Brazil/RJ-2078/2020|EPI ISL 456106|B.1.1.33|Brazil|2020-04-16	0.0003060479	South America
South America|hCoV-19/Brazil/SC-L16-CD314/2020|EPI ISL 476278|B.1.1.33|Brazil|2020-03-24	South America|hCoV-19/Brazil/RJ-2078/2020|EPI ISL 456106|B.1.1.33|Brazil|2020-04-16	0.0001020190	South America
South America|hCoV-19/Brazil/RJ-0248/2020|EPI ISL 470616|B.1.5|Brazil|2020-03-24	South America|hCoV-19/Brazil/RJ-2078/2020|EPI ISL 456106|B.1.1.33|Brazil|2020-04-16	0.0002739847	South America
South America|hCoV-19/Brazil/SP-L9-CD140/2020|EPI ISL 476487|B.1.1.33|Brazil|2020-03-24	South America|hCoV-19/Brazil/RJ-2078/2020|EPI ISL 456106|B.1.1.33|Brazil|2020-04-16	0.0000684975	South America
South America|hCoV-19/Brazil/SP-L9-CD139/2020|EPI ISL 476486|B.1.1.33|Brazil|2020-03-24	South America|hCoV-19/Brazil/RJ-2078/2020|EPI ISL 456106|B.1.1.33|Brazil|2020-04-16	0.0000351940	South America
South America|hCoV-19/Chile/MA-CMM-31600/2020|EPI ISL 459861|B.1|Chile|2020-03-25	South America|hCoV-19/Brazil/RJ-2078/2020|EPI ISL 456106|B.1.1.33|Brazil|2020-04-16	0.0002693804	South America
South America|hCoV-19/Brazil/SP-625/2020|EPI ISL 515528|B.1.1.33|Brazil|2020-03-25	South America|hCoV-19/Brazil/RJ-2078/2020|EPI ISL 456106|B.1.1.33|Brazil|2020-04-16	0.0000336624	South America
South America|hCoV-19/Brazil/RJ-818/2020|EPI ISL 427303|B.1.1.33|Brazil|2020-03-25	South America|hCoV-19/Brazil/RJ-2078/2020|EPI ISL 456106|B.1.1.33|Brazil|2020-04-16	0.0000673264	South America
South America|hCoV-19/Brazil/RJ-1111/2020|EPI ISL 456076|B.1.1.33|Brazil|2020-03-25	South America|hCoV-19/Brazil/RJ-2078/2020|EPI ISL 456106|B.1.1.33|Brazil|2020-04-16	0.0000673264	South America
South America|hCoV-19/Brazil/RJ-1119/2020|EPI ISL 456077|B.1.1.33|Brazil|2020-03-25	South America|hCoV-19/Brazil/RJ-2078/2020|EPI ISL 456106|B.1.1.33|Brazil|2020-04-16	0.0000336624	South America
South America|hCoV-19/Peru/LIM-INS-017/2020|EPI ISL 490316|B.1.255|Peru|2020-03-25	South America|hCoV-19/Brazil/RJ-2078/2020|EPI ISL 456106|B.1.1.33|Brazil|2020-04-16	0.0002710963	South America
South America|hCoV-19/Peru/LIM-INS-024/2020|EPI ISL 491429|A.2|Peru|2020-03-25	South America|hCoV-19/Brazil/RJ-2078/2020|EPI ISL 456106|B.1.1.33|Brazil|2020-04-16	0.0005762527	South America
South America|hCoV-19/Peru/LIM-INS-018/2020|EPI ISL 490975|B.1|Peru|2020-03-25	South America|hCoV-19/Brazil/RJ-2078/2020|EPI ISL 456106|B.1.1.33|Brazil|2020-04-16	0.0003389103	South America
South America|hCoV-19/Brazil/SP-636/2020|EPI ISL 515550|B.1.1.33|Brazil|2020-03-25	South America|hCoV-19/Brazil/RJ-2078/2020|EPI ISL 456106|B.1.1.33|Brazil|2020-04-16	0.0000336636	South America
South America|hCoV-19/Colombia/ANT-UdeA-200325-01/2020|EPI ISL 536399|B.1.5|Colombia|2020-03-25	South America|hCoV-19/Brazil/RJ-2078/2020|EPI ISL 456106|B.1.1.33|Brazil|2020-04-16	0.0002357137	South America
South America|hCoV-19/Colombia/MAG-INS-87968/2020|EPI ISL 498152|B.1|Colombia|2020-03-25	South America|hCoV-19/Brazil/RJ-2078/2020|EPI ISL 456106|B.1.1.33|Brazil|2020-04-16	0.0003704776	South America
South America|hCoV-19/Chile/AR-ISPCH-14/2020|EPI ISL 445348|B.1.255|Chile|2020-03-25	South America|hCoV-19/Brazil/RJ-2078/2020|EPI ISL 456106|B.1.1.33|Brazil|2020-04-16	0.0002694077	South America
South America|hCoV-19/Colombia/ATL-INS-88612/2020|EPI ISL 498155|B.1|Colombia|2020-03-25	South America|hCoV-19/Brazil/RJ-2078/2020|EPI ISL 456106|B.1.1.33|Brazil|2020-04-16	0.0002357234	South America
South America|hCoV-19/Uruguay/UY-NYUMC861/2020|EPI ISL 457957|B.1.1.1|Uruguay|2020-03-25	South America|hCoV-19/Brazil/RJ-2078/2020|EPI ISL 456106|B.1.1.33|Brazil|2020-04-16	0.0002721090	South America
South America|hCoV-19/Brazil/SP-L11-CD93/2020|EPI ISL 476204|B.1.1.33|Brazil|2020-03-25	South America|hCoV-19/Brazil/RJ-2078/2020|EPI ISL 456106|B.1.1.33|Brazil|2020-04-16	0.0001383798	South America
South America|hCoV-19/Brazil/RJ-0249/2020|EPI ISL 470617|B.1.1.33|Brazil|2020-03-25	South America|hCoV-19/Brazil/RJ-2078/2020|EPI ISL 456106|B.1.1.33|Brazil|2020-04-16	0.0000345771	South America
South America|hCoV-19/Brazil/RJ-872/2020|EPI ISL 427304|B.1.1.33|Brazil|2020-03-26	South America|hCoV-19/Brazil/RJ-2078/2020|EPI ISL 456106|B.1.1.33|Brazil|2020-04-16	0.0001009965	South America
South America|hCoV-19/Brazil/PR-5623/2020|EPI ISL 541346|B.1.3|Brazil|2020-03-26	South America|hCoV-19/Brazil/RJ-2078/2020|EPI ISL 456106|B.1.1.33|Brazil|2020-04-16	0.0004041171	South America
South America|hCoV-19/Colombia/CAL-GUR-0072/2020|EPI ISL 447734|A.2|Colombia|2020-03-26	South America|hCoV-19/Brazil/RJ-2078/2020|EPI ISL 456106|B.1.1.33|Brazil|2020-04-16	0.0006400030	South America
South America|hCoV-19/Colombia/VAC-GUR-0084/2020|EPI ISL 447735|B.1|Colombia|2020-03-26	South America|hCoV-19/Brazil/RJ-2078/2020|EPI ISL 456106|B.1.1.33|Brazil|2020-04-16	0.0002693896	South America
South America|hCoV-19/Colombia/VAC-GUR-0135/2020|EPI ISL 447737|B.1|Colombia|2020-03-26	South America|hCoV-19/Brazil/RJ-2078/2020|EPI ISL 456106|B.1.1.33|Brazil|2020-04-16	0.0003032844	South America
South America|hCoV-19/Colombia/BOY-INS-88871/2020|EPI ISL 498158|B|Colombia|2020-03-26	South America|hCoV-19/Brazil/RJ-2078/2020|EPI ISL 456106|B.1.1.33|Brazil|2020-04-16	0.0002020442	South America
South America|hCoV-19/Colombia/VAC-GUR-0094/2020|EPI ISL 447736|B.1|Colombia|2020-03-26	South America|hCoV-19/Brazil/RJ-2078/2020|EPI ISL 456106|B.1.1.33|Brazil|2020-04-16	0.0003044166	South America
South America|hCoV-19/Uruguay/UY-NYUMC863/2020|EPI ISL 457959|B|Uruguay|2020-03-26	South America|hCoV-19/Brazil/RJ-2078/2020|EPI ISL 456106|B.1.1.33|Brazil|2020-04-16	0.0005118395	South America
South America|hCoV-19/Brazil/SC-L17-CD322/2020|EPI ISL 476297|B.1.1.33|Brazil|2020-03-26	South America|hCoV-19/Brazil/RJ-2078/2020|EPI ISL 456106|B.1.1.33|Brazil|2020-04-16	0.0000339942	South America
South America|hCoV-19/Brazil/RJ-0250/2020|EPI ISL 470618|B.1.1.33|Brazil|2020-03-26	South America|hCoV-19/Brazil/RJ-2078/2020|EPI ISL 456106|B.1.1.33|Brazil|2020-04-16	0.0000340301	South America
South America|hCoV-19/Brazil/SP-L14-CD241/2020|EPI ISL 476245|B.1.1.33|Brazil|2020-03-26	South America|hCoV-19/Brazil/RJ-2078/2020|EPI ISL 456106|B.1.1.33|Brazil|2020-04-16	0.0000349505	South America
South America|hCoV-19/Argentina/PAIS-A0003/2020|EPI ISL 430795|B.1|Argentina|2020-03-26	South America|hCoV-19/Brazil/RJ-2078/2020|EPI ISL 456106|B.1.1.33|Brazil|2020-04-16	0.0003176435	South America
South America|hCoV-19/Argentina/PAIS-A0004/2020|EPI ISL 430796|B.1.5|Argentina|2020-03-27	South America|hCoV-19/Brazil/RJ-2078/2020|EPI ISL 456106|B.1.1.33|Brazil|2020-04-16	0.0003367640	South America
South America|hCoV-19/Argentina/PAIS-A0005/2020|EPI ISL 430797|B.1.1|Argentina|2020-03-27	South America|hCoV-19/Brazil/RJ-2078/2020|EPI ISL 456106|B.1.1.33|Brazil|2020-04-16	0.0001685812	South America
South America|hCoV-19/Chile/RM-CMM-32205/2020|EPI ISL 459859|B.1.5|Chile|2020-03-27	South America|hCoV-19/Brazil/RJ-2078/2020|EPI ISL 456106|B.1.1.33|Brazil|2020-04-16	0.0002356978	South America
South America|hCoV-19/Peru/LIM-INS-020/2020|EPI ISL 490976|B.1.1.1|Peru|2020-03-27	South America|hCoV-19/Brazil/RJ-2078/2020|EPI ISL 456106|B.1.1.33|Brazil|2020-04-16	0.0002372960	South America
South America|hCoV-19/Brazil/RJ-0251/2020|EPI ISL 470619|B.1|Brazil|2020-03-27	South America|hCoV-19/Brazil/RJ-2078/2020|EPI ISL 456106|B.1.1.33|Brazil|2020-04-16	0.0002397248	South America
South America|hCoV-19/Brazil/SP-L14-CD260/2020|EPI ISL 476256|B.1|Brazil|2020-03-27	South America|hCoV-19/Brazil/RJ-2078/2020|EPI ISL 456106|B.1.1.33|Brazil|2020-04-16	0.0002397988	South America
South America|hCoV-19/Brazil/SP-L14-CD242/2020|EPI ISL 476246|B.1.1.33|Brazil|2020-03-27	South America|hCoV-19/Brazil/RJ-2078/2020|EPI ISL 456106|B.1.1.33|Brazil|2020-04-16	0.0000342632	South America
South America|hCoV-19/Brazil/SP-L17-CD324/2020|EPI ISL 476298|B.1.1|Brazil|2020-03-27	South America|hCoV-19/Brazil/RJ-2078/2020|EPI ISL 456106|B.1.1.33|Brazil|2020-04-16	0.0002092585	South America
South America|hCoV-19/Brazil/SP-L17-CD327/2020|EPI ISL 476299|B.1.212|Brazil|2020-03-27	South America|hCoV-19/Brazil/RJ-2078/2020|EPI ISL 456106|B.1.1.33|Brazil|2020-04-16	0.0003518117	South America
South America|hCoV-19/Chile/RM-ISPCH-75/2020|EPI ISL 445371|B.1.5|Chile|2020-03-28	South America|hCoV-19/Brazil/RJ-2078/2020|EPI ISL 456106|B.1.1.33|Brazil|2020-04-16	0.0002693818	South America
South America|hCoV-19/Argentina/PAIS-A0006/2020|EPI ISL 430798|B.1.3|Argentina|2020-03-28	South America|hCoV-19/Brazil/RJ-2078/2020|EPI ISL 456106|B.1.1.33|Brazil|2020-04-16	0.0003704324	South America
South America|hCoV-19/Colombia/CUN-GUR-0454/2020|EPI ISL 447744|B.1.255|Colombia|2020-03-28	South America|hCoV-19/Brazil/RJ-2078/2020|EPI ISL 456106|B.1.1.33|Brazil|2020-04-16	0.0002693896	South America
South America|hCoV-19/Colombia/RIS-INS-87267/2020|EPI ISL 497745|B.1|Colombia|2020-03-28	South America|hCoV-19/Brazil/RJ-2078/2020|EPI ISL 456106|B.1.1.33|Brazil|2020-04-16	0.0002693986	South America
South America|hCoV-19/Brazil/SP-120/2020|EPI ISL 515521|B.1.1.33|Brazil|2020-03-28	South America|hCoV-19/Brazil/RJ-2078/2020|EPI ISL 456106|B.1.1.33|Brazil|2020-04-16	0.0000336738	South America
South America|hCoV-19/Brazil/PR-5622/2020|EPI ISL 541345|B.1|Brazil|2020-03-28	South America|hCoV-19/Brazil/RJ-2078/2020|EPI ISL 456106|B.1.1.33|Brazil|2020-04-16	0.0003034992	South America
South America|hCoV-19/Uruguay/UY-NYUMC865/2020|EPI ISL 457961|B|Uruguay|2020-03-28	South America|hCoV-19/Brazil/RJ-2078/2020|EPI ISL 456106|B.1.1.33|Brazil|2020-04-16	0.0005098391	South America
South America|hCoV-19/Uruguay/UY-NYUMC867/2020|EPI ISL 457963|B.1.1.1|Uruguay|2020-03-28	South America|hCoV-19/Brazil/RJ-2078/2020|EPI ISL 456106|B.1.1.33|Brazil|2020-04-16	0.0002718040	South America
South America|hCoV-19/Brazil/CE-L16-CD332/2020|EPI ISL 476281|B.1.1.33|Brazil|2020-03-28	South America|hCoV-19/Brazil/RJ-2078/2020|EPI ISL 456106|B.1.1.33|Brazil|2020-04-16	0.0000348263	South America
South America|hCoV-19/Brazil/SP-551/2020|EPI ISL 471554|B.1.1.33|Brazil|2020-03-29	South America|hCoV-19/Brazil/RJ-2078/2020|EPI ISL 456106|B.1.1.33|Brazil|2020-04-16	0.0000336624	South America
South America|hCoV-19/Colombia/NAR-GUR-0627/2020|EPI ISL 447749|B.1.1|Colombia|2020-03-29	South America|hCoV-19/Brazil/RJ-2078/2020|EPI ISL 456106|B.1.1.33|Brazil|2020-04-16	0.0001720686	South America
South America|hCoV-19/Argentina/PAIS-A0007/2020|EPI ISL 430799|B.1.5|Argentina|2020-03-30	South America|hCoV-19/Brazil/RJ-2078/2020|EPI ISL 456106|B.1.1.33|Brazil|2020-04-16	0.0002356977	South America
South America|hCoV-19/Chile/MA-ISPCH-17/2020|EPI ISL 445372|B.1|Chile|2020-03-30	South America|hCoV-19/Brazil/RJ-2078/2020|EPI ISL 456106|B.1.1.33|Brazil|2020-04-16	0.0002693805	South America
South America|hCoV-19/Colombia/HUI-GUR-0900/2020|EPI ISL 447752|B.1|Colombia|2020-03-30	South America|hCoV-19/Brazil/RJ-2078/2020|EPI ISL 456106|B.1.1.33|Brazil|2020-04-16	0.0003707263	South America
South America|hCoV-19/Colombia/CHO-GUR-0787/2020|EPI ISL 447750|B.1|Colombia|2020-03-30	South America|hCoV-19/Brazil/RJ-2078/2020|EPI ISL 456106|B.1.1.33|Brazil|2020-04-16	0.0003030841	South America
South America|hCoV-19/Brazil/RJ-899/2020|EPI ISL 456071|B.1.1.33|Brazil|2020-03-30	South America|hCoV-19/Brazil/RJ-2078/2020|EPI ISL 456106|B.1.1.33|Brazil|2020-04-16	0.0001010025	South America
South America|hCoV-19/Colombia/NAR-INS-94679/2020|EPI ISL 498162|A.2|Colombia|2020-03-30	South America|hCoV-19/Brazil/RJ-2078/2020|EPI ISL 456106|B.1.1.33|Brazil|2020-04-16	0.0006063256	South America
South America|hCoV-19/Colombia/ATL-INS-88712/2020|EPI ISL 498156|B.1.5|Colombia|2020-03-30	South America|hCoV-19/Brazil/RJ-2078/2020|EPI ISL 456106|B.1.1.33|Brazil|2020-04-16	0.0002357137	South America
South America|hCoV-19/Chile/VS-ISPCH-5/2020|EPI ISL 445337|B.1|Chile|2020-03-30	South America|hCoV-19/Brazil/RJ-2078/2020|EPI ISL 456106|B.1.1.33|Brazil|2020-04-16	0.0003030904	South America
South America|hCoV-19/Colombia/BOY-INS-88859/2020|EPI ISL 498157|B.1.255|Colombia|2020-03-30	South America|hCoV-19/Brazil/RJ-2078/2020|EPI ISL 456106|B.1.1.33|Brazil|2020-04-16	0.0002694168	South America
South America|hCoV-19/Colombia/BOL-INS-94411/2020|EPI ISL 498161|B.1|Colombia|2020-03-30	South America|hCoV-19/Brazil/RJ-2078/2020|EPI ISL 456106|B.1.1.33|Brazil|2020-04-16	0.0003031108	South America
South America|hCoV-19/Brazil/RJ-0252/2020|EPI ISL 470620|B.1.1.33|Brazil|2020-03-30	South America|hCoV-19/Brazil/RJ-2078/2020|EPI ISL 456106|B.1.1.33|Brazil|2020-04-16	0.0001019401	South America
South America|hCoV-19/Brazil/CE-L16-CD344/2020|EPI ISL 476288|B.1.5|Brazil|2020-03-30	South America|hCoV-19/Brazil/RJ-2078/2020|EPI ISL 456106|B.1.1.33|Brazil|2020-04-16	0.0002720514	South America
South America|hCoV-19/Brazil/CE-L16-CD346/2020|EPI ISL 476289|B.1.212|Brazil|2020-03-30	South America|hCoV-19/Brazil/RJ-2078/2020|EPI ISL 456106|B.1.1.33|Brazil|2020-04-16	0.0003741438	South America
South America|hCoV-19/Ecuador/HGSQ-USFQ-018/2020|EPI ISL 422563|B.1.1|Ecuador|2020-03-30	South America|hCoV-19/Brazil/RJ-2078/2020|EPI ISL 456106|B.1.1.33|Brazil|2020-04-16	0.0002071051	South America
South America|hCoV-19/Brazil/SP-L15-CD272/2020|EPI ISL 476265|B.1.255|Brazil|2020-03-30	South America|hCoV-19/Brazil/RJ-2078/2020|EPI ISL 456106|B.1.1.33|Brazil|2020-04-16	0.0002740675	South America
South America|hCoV-19/Brazil/SC-L16-CD350/2020|EPI ISL 476292|B.1.1.33|Brazil|2020-03-30	South America|hCoV-19/Brazil/RJ-2078/2020|EPI ISL 456106|B.1.1.33|Brazil|2020-04-16	0.0000342503	South America
South America|hCoV-19/Brazil/SP-L16-CD339/2020|EPI ISL 476286|B.1.1.33|Brazil|2020-03-30	South America|hCoV-19/Brazil/RJ-2078/2020|EPI ISL 456106|B.1.1.33|Brazil|2020-04-16	0.0000342539	South America
South America|hCoV-19/Brazil/SP-L15-CD274/2020|EPI ISL 476267|B.1.1|Brazil|2020-03-30	South America|hCoV-19/Brazil/RJ-2078/2020|EPI ISL 456106|B.1.1.33|Brazil|2020-04-16	0.0002076429	South America
South America|hCoV-19/Uruguay/UY-NYUMC866/2020|EPI ISL 457962|B.1.1.1|Uruguay|2020-03-30	South America|hCoV-19/Brazil/RJ-2078/2020|EPI ISL 456106|B.1.1.33|Brazil|2020-04-16	0.0002789487	South America
South America|hCoV-19/Brazil/SP-L15-CD283/2020|EPI ISL 476274|B.1.1.33|Brazil|2020-03-30	South America|hCoV-19/Brazil/RJ-2078/2020|EPI ISL 456106|B.1.1.33|Brazil|2020-04-16	0.0000697514	South America
South America|hCoV-19/Colombia/HUI-GUR-0920/2020|EPI ISL 447753|B.1.5|Colombia|2020-03-30	South America|hCoV-19/Brazil/RJ-2078/2020|EPI ISL 456106|B.1.1.33|Brazil|2020-04-16	0.0002809619	South America
South America|hCoV-19/Peru/ANC-INS-132/2020|EPI ISL 536529|B.1.1.1|Peru|2020-03-31	South America|hCoV-19/Brazil/RJ-2078/2020|EPI ISL 456106|B.1.1.33|Brazil|2020-04-16	0.0002693478	South America
South America|hCoV-19/Argentina/PAIS-A0009/2020|EPI ISL 430801|B.1.5|Argentina|2020-03-31	South America|hCoV-19/Brazil/RJ-2078/2020|EPI ISL 456106|B.1.1.33|Brazil|2020-04-16	0.0002356978	South America
South America|hCoV-19/Brazil/SP-122/2020|EPI ISL 515522|B.1.1.33|Brazil|2020-03-31	South America|hCoV-19/Brazil/RJ-2078/2020|EPI ISL 456106|B.1.1.33|Brazil|2020-04-16	0.0000336624	South America
South America|hCoV-19/Argentina/PAIS-A0011/2020|EPI ISL 430802|B.1.1|Argentina|2020-03-31	South America|hCoV-19/Brazil/RJ-2078/2020|EPI ISL 456106|B.1.1.33|Brazil|2020-04-16	0.0001346650	South America
South America|hCoV-19/Colombia/RIS-GUV-92087/2020|EPI ISL 447760|B.1.8|Colombia|2020-03-31	South America|hCoV-19/Brazil/RJ-2078/2020|EPI ISL 456106|B.1.1.33|Brazil|2020-04-16	0.0002357057	South America
South America|hCoV-19/Colombia/HUI-GUV-92061/2020|EPI ISL 447759|B.1.5|Colombia|2020-03-31	South America|hCoV-19/Brazil/RJ-2078/2020|EPI ISL 456106|B.1.1.33|Brazil|2020-04-16	0.0002357772	South America
South America|hCoV-19/Colombia/VAC-GUV-92034/2020|EPI ISL 447755|B.1.5|Colombia|2020-03-31	South America|hCoV-19/Brazil/RJ-2078/2020|EPI ISL 456106|B.1.1.33|Brazil|2020-04-16	0.0003368330	South America
South America|hCoV-19/Colombia/VAC-GUV-92042/2020|EPI ISL 447756|B.1.5|Colombia|2020-03-31	South America|hCoV-19/Brazil/RJ-2078/2020|EPI ISL 456106|B.1.1.33|Brazil|2020-04-16	0.0002694691	South America
South America|hCoV-19/Peru/ICA-INS-040/2020|EPI ISL 491462|B.1.1.1|Peru|2020-03-31	South America|hCoV-19/Brazil/RJ-2078/2020|EPI ISL 456106|B.1.1.33|Brazil|2020-04-16	0.0002710764	South America
South America|hCoV-19/Colombia/MAG-INS-95839/2020|EPI ISL 498166|B.1.255|Colombia|2020-03-31	South America|hCoV-19/Brazil/RJ-2078/2020|EPI ISL 456106|B.1.1.33|Brazil|2020-04-16	0.0003030943	South America
South America|hCoV-19/Colombia/CAU-INS-89002/2020|EPI ISL 498159|B.1|Colombia|2020-03-31	South America|hCoV-19/Brazil/RJ-2078/2020|EPI ISL 456106|B.1.1.33|Brazil|2020-04-16	0.0002020374	South America
South America|hCoV-19/Colombia/CES-INS-89781/2020|EPI ISL 498160|B.1.255|Colombia|2020-03-31	South America|hCoV-19/Brazil/RJ-2078/2020|EPI ISL 456106|B.1.1.33|Brazil|2020-04-16	0.0002694077	South America
South America|hCoV-19/Colombia/ANT-GUV-92256/2020|EPI ISL 447768|B.1|Colombia|2020-03-31	South America|hCoV-19/Brazil/RJ-2078/2020|EPI ISL 456106|B.1.1.33|Brazil|2020-04-16	0.0002696074	South America
South America|hCoV-19/Colombia/ANT-GUV-92146/2020|EPI ISL 447761|B|Colombia|2020-03-31	South America|hCoV-19/Brazil/RJ-2078/2020|EPI ISL 456106|B.1.1.33|Brazil|2020-04-16	0.0003712247	South America
South America|hCoV-19/Brazil/MA-L17-CD363/2020|EPI ISL 476309|B.1.1.33|Brazil|2020-03-31	South America|hCoV-19/Brazil/RJ-2078/2020|EPI ISL 456106|B.1.1.33|Brazil|2020-04-16	0.0000684975	South America
South America|hCoV-19/Brazil/BA-L17-CD359/2020|EPI ISL 476305|B.1.1.33|Brazil|2020-03-31	South America|hCoV-19/Brazil/RJ-2078/2020|EPI ISL 456106|B.1.1.33|Brazil|2020-04-16	0.0000684975	South America
South America|hCoV-19/Brazil/PR-L17-CD365/2020|EPI ISL 476311|B.1.1|Brazil|2020-03-31	South America|hCoV-19/Brazil/RJ-2078/2020|EPI ISL 456106|B.1.1.33|Brazil|2020-04-16	0.0001370125	South America
South America|hCoV-19/Brazil/SC-L17-CD372/2020|EPI ISL 476317|B.1.1.33|Brazil|2020-03-31	South America|hCoV-19/Brazil/RJ-2078/2020|EPI ISL 456106|B.1.1.33|Brazil|2020-04-16	0.0000345318	South America
South America|hCoV-19/Brazil/CE-L17-CD361/2020|EPI ISL 476307|B.1.212|Brazil|2020-03-31	South America|hCoV-19/Brazil/RJ-2078/2020|EPI ISL 456106|B.1.1.33|Brazil|2020-04-16	0.0003454235	South America
South America|hCoV-19/Brazil/SP-L17-CD357/2020|EPI ISL 476303|B.1.1.33|Brazil|2020-03-31	South America|hCoV-19/Brazil/RJ-2078/2020|EPI ISL 456106|B.1.1.33|Brazil|2020-04-16	0.0000690651	South America
South America|hCoV-19/Colombia/HUI-GUV-92060/2020|EPI ISL 447758|B.1.5|Colombia|2020-03-31	South America|hCoV-19/Brazil/RJ-2078/2020|EPI ISL 456106|B.1.1.33|Brazil|2020-04-16	0.0002456566	South America
South America|hCoV-19/Peru/CAL-INS-135/2020|EPI ISL 536530|B.1.1|Peru|2020-03-31	South America|hCoV-19/Brazil/RJ-2078/2020|EPI ISL 456106|B.1.1.33|Brazil|2020-04-16	0.0003177606	South America
South America|hCoV-19/Argentina/PAIS-A0012/2020|EPI ISL 430803|B.1.5|Argentina|2020-04-01	South America|hCoV-19/Brazil/RJ-2078/2020|EPI ISL 456106|B.1.1.33|Brazil|2020-04-16	0.0003030531	South America
South America|hCoV-19/Brazil/SP-137/2020|EPI ISL 515543|B.1.1.33|Brazil|2020-04-01	South America|hCoV-19/Brazil/RJ-2078/2020|EPI ISL 456106|B.1.1.33|Brazil|2020-04-16	0.0000673295	South America
South America|hCoV-19/Peru/LAM-INS-126/2020|EPI ISL 536524|C.14|Peru|2020-04-01	South America|hCoV-19/Brazil/RJ-2078/2020|EPI ISL 456106|B.1.1.33|Brazil|2020-04-16	0.0003030378	South America
South America|hCoV-19/Chile/RM-ISPCH-56/2020|EPI ISL 445352|B.1.1.33|Chile|2020-04-01	South America|hCoV-19/Brazil/RJ-2078/2020|EPI ISL 456106|B.1.1.33|Brazil|2020-04-16	0.0000336624	South America
South America|hCoV-19/Peru/JUN-INS-131/2020|EPI ISL 536528|B.1|Peru|2020-04-01	South America|hCoV-19/Brazil/RJ-2078/2020|EPI ISL 456106|B.1.1.33|Brazil|2020-04-16	0.0003704229	South America
South America|hCoV-19/Peru/LAM-INS-125/2020|EPI ISL 536523|C.14|Peru|2020-04-01	South America|hCoV-19/Brazil/RJ-2078/2020|EPI ISL 456106|B.1.1.33|Brazil|2020-04-16	0.0003367318	South America
South America|hCoV-19/Argentina/PAIS-A0013/2020|EPI ISL 430804|B.1.5|Argentina|2020-04-01	South America|hCoV-19/Brazil/RJ-2078/2020|EPI ISL 456106|B.1.1.33|Brazil|2020-04-16	0.0002356978	South America
South America|hCoV-19/Peru/LAM-INS-169/2020|EPI ISL 536562|B.1.1.1|Peru|2020-04-01	South America|hCoV-19/Brazil/RJ-2078/2020|EPI ISL 456106|B.1.1.33|Brazil|2020-04-16	0.0003030378	South America
South America|hCoV-19/Argentina/PAIS-A0014/2020|EPI ISL 430805|B.1.1|Argentina|2020-04-01	South America|hCoV-19/Brazil/RJ-2078/2020|EPI ISL 456106|B.1.1.33|Brazil|2020-04-16	0.0002023019	South America
South America|hCoV-19/Chile/RM-ISPCH-54/2020|EPI ISL 445350|B.1.1.1|Chile|2020-04-01	South America|hCoV-19/Brazil/RJ-2078/2020|EPI ISL 456106|B.1.1.33|Brazil|2020-04-16	0.0002693483	South America
South America|hCoV-19/Brazil/RJ-1065/2020|EPI ISL 456074|B.1.1.33|Brazil|2020-04-01	South America|hCoV-19/Brazil/RJ-2078/2020|EPI ISL 456106|B.1.1.33|Brazil|2020-04-16	0.0000673264	South America
South America|hCoV-19/Brazil/RJ-1056/2020|EPI ISL 456072|B.1.1.33|Brazil|2020-04-01	South America|hCoV-19/Brazil/RJ-2078/2020|EPI ISL 456106|B.1.1.33|Brazil|2020-04-16	0.0000336624	South America
South America|hCoV-19/Colombia/MAG-GVI-93457/2020|EPI ISL 447778|B.1.255|Colombia|2020-04-01	South America|hCoV-19/Brazil/RJ-2078/2020|EPI ISL 456106|B.1.1.33|Brazil|2020-04-16	0.0003030841	South America
South America|hCoV-19/Colombia/VAC-GVI-93366/2020|EPI ISL 447774|B.1|Colombia|2020-04-01	South America|hCoV-19/Brazil/RJ-2078/2020|EPI ISL 456106|B.1.1.33|Brazil|2020-04-16	0.0002694712	South America
South America|hCoV-19/Colombia/ANT-GUV-92250/2020|EPI ISL 447766|B.1|Colombia|2020-04-01	South America|hCoV-19/Brazil/RJ-2078/2020|EPI ISL 456106|B.1.1.33|Brazil|2020-04-16	0.0002694712	South America
South America|hCoV-19/Colombia/VAC-GVI-93467/2020|EPI ISL 447779|B.1.1|Colombia|2020-04-01	South America|hCoV-19/Brazil/RJ-2078/2020|EPI ISL 456106|B.1.1.33|Brazil|2020-04-16	0.0001347041	South America
South America|hCoV-19/Colombia/MAG-GVI-93450/2020|EPI ISL 447777|B.1.255|Colombia|2020-04-01	South America|hCoV-19/Brazil/RJ-2078/2020|EPI ISL 456106|B.1.1.33|Brazil|2020-04-16	0.0002694531	South America
South America|hCoV-19/Colombia/VAC-GVI-93470/2020|EPI ISL 447780|B.1|Colombia|2020-04-01	South America|hCoV-19/Brazil/RJ-2078/2020|EPI ISL 456106|B.1.1.33|Brazil|2020-04-16	0.0003032514	South America
South America|hCoV-19/Colombia/VAC-GVI-93381/2020|EPI ISL 447775|B.1|Colombia|2020-04-01	South America|hCoV-19/Brazil/RJ-2078/2020|EPI ISL 456106|B.1.1.33|Brazil|2020-04-16	0.0002695620	South America
South America|hCoV-19/Peru/LAM-INS-034/2020|EPI ISL 491459|C.14|Peru|2020-04-01	South America|hCoV-19/Brazil/RJ-2078/2020|EPI ISL 456106|B.1.1.33|Brazil|2020-04-16	0.0003049678	South America
South America|hCoV-19/Peru/LIM-INS-060/2020|EPI ISL 524473|B.1.1|Peru|2020-04-01	South America|hCoV-19/Brazil/RJ-2078/2020|EPI ISL 456106|B.1.1.33|Brazil|2020-04-16	0.0001694070	South America
South America|hCoV-19/Peru/LAM-INS-038/2020|EPI ISL 491461|C.14|Peru|2020-04-01	South America|hCoV-19/Brazil/RJ-2078/2020|EPI ISL 456106|B.1.1.33|Brazil|2020-04-16	0.0003388766	South America
South America|hCoV-19/Peru/LAM-INS-035/2020|EPI ISL 491460|B.1.1.1|Peru|2020-04-01	South America|hCoV-19/Brazil/RJ-2078/2020|EPI ISL 456106|B.1.1.33|Brazil|2020-04-16	0.0003049678	South America
South America|hCoV-19/Peru/CAJ-INS-057/2020|EPI ISL 517713|B.1.1.1|Peru|2020-04-01	South America|hCoV-19/Brazil/RJ-2078/2020|EPI ISL 456106|B.1.1.33|Brazil|2020-04-16	0.0002710764	South America
South America|hCoV-19/Chile/RM-ISPCH-53/2020|EPI ISL 449800|B.1.5|Chile|2020-04-01	South America|hCoV-19/Brazil/RJ-2078/2020|EPI ISL 456106|B.1.1.33|Brazil|2020-04-16	0.0006402156	South America
South America|hCoV-19/Brazil/RJ-1058/2020|EPI ISL 456073|B.1.1.33|Brazil|2020-04-01	South America|hCoV-19/Brazil/RJ-2078/2020|EPI ISL 456106|B.1.1.33|Brazil|2020-04-16	0.0000673318	South America
South America|hCoV-19/Colombia/VAC-GVI-93352/2020|EPI ISL 447771|B.1|Colombia|2020-04-01	South America|hCoV-19/Brazil/RJ-2078/2020|EPI ISL 456106|B.1.1.33|Brazil|2020-04-16	0.0002694168	South America
South America|hCoV-19/Colombia/COR-INS-95319/2020|EPI ISL 498163|B.1|Colombia|2020-04-01	South America|hCoV-19/Brazil/RJ-2078/2020|EPI ISL 456106|B.1.1.33|Brazil|2020-04-16	0.0002020442	South America
South America|hCoV-19/Colombia/VAC-INS-96183/2020|EPI ISL 456147|B.1|Colombia|2020-04-01	South America|hCoV-19/Brazil/RJ-2078/2020|EPI ISL 456106|B.1.1.33|Brazil|2020-04-16	0.0003032373	South America
South America|hCoV-19/Colombia/VAC-INS-96176/2020|EPI ISL 456152|B|Colombia|2020-04-01	South America|hCoV-19/Brazil/RJ-2078/2020|EPI ISL 456106|B.1.1.33|Brazil|2020-04-16	0.0005058877	South America
South America|hCoV-19/Peru/JUN-INS-127/2020|EPI ISL 536525|B.1|Peru|2020-04-01	South America|hCoV-19/Brazil/RJ-2078/2020|EPI ISL 456106|B.1.1.33|Brazil|2020-04-16	0.0002365486	South America
South America|hCoV-19/Colombia/ANT-GUV-92252/2020|EPI ISL 447767|B|Colombia|2020-04-01	South America|hCoV-19/Brazil/RJ-2078/2020|EPI ISL 456106|B.1.1.33|Brazil|2020-04-16	0.0004743079	South America
South America|hCoV-19/Colombia/CUN-GVI-93301/2020|EPI ISL 447769|B.1.255|Colombia|2020-04-01	South America|hCoV-19/Brazil/RJ-2078/2020|EPI ISL 456106|B.1.1.33|Brazil|2020-04-16	0.0003389430	South America
South America|hCoV-19/Peru/LAM-INS-170/2020|EPI ISL 536563|B.1.1.1|Peru|2020-04-01	South America|hCoV-19/Brazil/RJ-2078/2020|EPI ISL 456106|B.1.1.33|Brazil|2020-04-16	0.0003045425	South America
South America|hCoV-19/Peru/LAM-INS-171/2020|EPI ISL 536564|B.1.5|Peru|2020-04-01	South America|hCoV-19/Brazil/RJ-2078/2020|EPI ISL 456106|B.1.1.33|Brazil|2020-04-16	0.0004071733	South America
South America|hCoV-19/Brazil/PA-0227/2020|EPI ISL 470601|B.1.1.33|Brazil|2020-04-01	South America|hCoV-19/Brazil/RJ-2078/2020|EPI ISL 456106|B.1.1.33|Brazil|2020-04-16	0.0001026964	South America
South America|hCoV-19/Brazil/SC-L19-CD399/2020|EPI ISL 476324|B.1.1.33|Brazil|2020-04-01	South America|hCoV-19/Brazil/RJ-2078/2020|EPI ISL 456106|B.1.1.33|Brazil|2020-04-16	0.0000342292	South America
South America|hCoV-19/Brazil/SP-L19-CD391/2020|EPI ISL 476320|B.1.212|Brazil|2020-04-01	South America|hCoV-19/Brazil/RJ-2078/2020|EPI ISL 456106|B.1.1.33|Brazil|2020-04-16	0.0003081496	South America
South America|hCoV-19/Brazil/RS-L19-CD390/2020|EPI ISL 476319|B.1.1.33|Brazil|2020-04-01	South America|hCoV-19/Brazil/RJ-2078/2020|EPI ISL 456106|B.1.1.33|Brazil|2020-04-16	0.0001026959	South America
South America|hCoV-19/Brazil/PA-0229/2020|EPI ISL 470603|B.1.1.1|Brazil|2020-04-01	South America|hCoV-19/Brazil/RJ-2078/2020|EPI ISL 456106|B.1.1.33|Brazil|2020-04-16	0.0002739068	South America
South America|hCoV-19/Brazil/RJ-0254/2020|EPI ISL 470622|B.39|Brazil|2020-04-01	South America|hCoV-19/Brazil/RJ-2078/2020|EPI ISL 456106|B.1.1.33|Brazil|2020-04-16	0.0005480267	South America
South America|hCoV-19/Brazil/AM-0201/2020|EPI ISL 470568|B.1|Brazil|2020-04-01	South America|hCoV-19/Brazil/RJ-2078/2020|EPI ISL 456106|B.1.1.33|Brazil|2020-04-16	0.0003082843	South America
South America|hCoV-19/Peru/JUN-INS-128/2020|EPI ISL 536526|B.1.5|Peru|2020-04-01	South America|hCoV-19/Brazil/RJ-2078/2020|EPI ISL 456106|B.1.1.33|Brazil|2020-04-16	0.0003766739	South America
South America|hCoV-19/Colombia/un-CIAT-01/2020|EPI ISL 445085|B.1|Colombia|2020-04-02	South America|hCoV-19/Brazil/RJ-2078/2020|EPI ISL 456106|B.1.1.33|Brazil|2020-04-16	0.0003030738	South America
South America|hCoV-19/Argentina/PAIS-A0016/2020|EPI ISL 430807|B.1.1|Argentina|2020-04-02	South America|hCoV-19/Brazil/RJ-2078/2020|EPI ISL 456106|B.1.1.33|Brazil|2020-04-16	0.0001683315	South America
South America|hCoV-19/Brazil/SP-124/2020|EPI ISL 515523|B.1.1.33|Brazil|2020-04-02	South America|hCoV-19/Brazil/RJ-2078/2020|EPI ISL 456106|B.1.1.33|Brazil|2020-04-16	0.0000336624	South America
South America|hCoV-19/Brazil/RJ-1595/2020|EPI ISL 467346|B.39|Brazil|2020-04-02	South America|hCoV-19/Brazil/RJ-2078/2020|EPI ISL 456106|B.1.1.33|Brazil|2020-04-16	0.0007411344	South America
South America|hCoV-19/Brazil/RJ-1100/2020|EPI ISL 456075|B.1.1.33|Brazil|2020-04-02	South America|hCoV-19/Brazil/RJ-2078/2020|EPI ISL 456106|B.1.1.33|Brazil|2020-04-16	0.0000673264	South America
South America|hCoV-19/Brazil/RJ-1574/2020|EPI ISL 467345|B.1.1.33|Brazil|2020-04-02	South America|hCoV-19/Brazil/RJ-2078/2020|EPI ISL 456106|B.1.1.33|Brazil|2020-04-16	0.0000673264	South America
South America|hCoV-19/Brazil/RJ-1555/2020|EPI ISL 467344|B.39|Brazil|2020-04-02	South America|hCoV-19/Brazil/RJ-2078/2020|EPI ISL 456106|B.1.1.33|Brazil|2020-04-16	0.0006063289	South America
South America|hCoV-19/Colombia/VAC-GVI-93511/2020|EPI ISL 447785|B.1|Colombia|2020-04-02	South America|hCoV-19/Brazil/RJ-2078/2020|EPI ISL 456106|B.1.1.33|Brazil|2020-04-16	0.0002694712	South America
South America|hCoV-19/Brazil/RJ-1600/2020|EPI ISL 456082|B.1.1.33|Brazil|2020-04-02	South America|hCoV-19/Brazil/RJ-2078/2020|EPI ISL 456106|B.1.1.33|Brazil|2020-04-16	0.0000673295	South America
South America|hCoV-19/Peru/LOR-INS-058/2020|EPI ISL 514317|B.1.1|Peru|2020-04-02	South America|hCoV-19/Brazil/RJ-2078/2020|EPI ISL 456106|B.1.1.33|Brazil|2020-04-16	0.0001355162	South America
South America|hCoV-19/Chile/RM-ISPCH-57/2020|EPI ISL 445353|B.1.1|Chile|2020-04-02	South America|hCoV-19/Brazil/RJ-2078/2020|EPI ISL 456106|B.1.1.33|Brazil|2020-04-16	0.0001346695	South America
South America|hCoV-19/Chile/RM-ISPCH-55/2020|EPI ISL 445351|B.40|Chile|2020-04-02	South America|hCoV-19/Brazil/RJ-2078/2020|EPI ISL 456106|B.1.1.33|Brazil|2020-04-16	0.0005726430	South America
South America|hCoV-19/Venezuela/VEN-89312/2020|EPI ISL 476702|B.1.1|Venezuela|2020-04-02	South America|hCoV-19/Brazil/RJ-2078/2020|EPI ISL 456106|B.1.1.33|Brazil|2020-04-16	0.0001352403	South America
South America|hCoV-19/Brazil/RJ-0255/2020|EPI ISL 470623|B.1.1.33|Brazil|2020-04-02	South America|hCoV-19/Brazil/RJ-2078/2020|EPI ISL 456106|B.1.1.33|Brazil|2020-04-16	0.0000679600	South America
South America|hCoV-19/Brazil/AM-0203/2020|EPI ISL 470570|B.1.1.33|Brazil|2020-04-02	South America|hCoV-19/Brazil/RJ-2078/2020|EPI ISL 456106|B.1.1.33|Brazil|2020-04-16	0.0001026937	South America
South America|hCoV-19/Brazil/GO-L19-CD413/2020|EPI ISL 476336|B.1.5|Brazil|2020-04-02	South America|hCoV-19/Brazil/RJ-2078/2020|EPI ISL 456106|B.1.1.33|Brazil|2020-04-16	0.0002739190	South America
South America|hCoV-19/Brazil/MA-L19-CD403/2020|EPI ISL 476327|B.1.1.33|Brazil|2020-04-02	South America|hCoV-19/Brazil/RJ-2078/2020|EPI ISL 456106|B.1.1.33|Brazil|2020-04-16	0.0000684633	South America
South America|hCoV-19/Brazil/CE-L19-CD408/2020|EPI ISL 476331|B.1.212|Brazil|2020-04-02	South America|hCoV-19/Brazil/RJ-2078/2020|EPI ISL 456106|B.1.1.33|Brazil|2020-04-16	0.0003081601	South America
South America|hCoV-19/Brazil/CE-0206/2020|EPI ISL 470573|B.1.212|Brazil|2020-04-02	South America|hCoV-19/Brazil/RJ-2078/2020|EPI ISL 456106|B.1.1.33|Brazil|2020-04-16	0.0003432042	South America
South America|hCoV-19/Brazil/RS-L19-CD412/2020|EPI ISL 476335|B.1.1.33|Brazil|2020-04-02	South America|hCoV-19/Brazil/RJ-2078/2020|EPI ISL 456106|B.1.1.33|Brazil|2020-04-16	0.0000345139	South America
South America|hCoV-19/Brazil/MA-L19-CD407/2020|EPI ISL 476330|B.1.1.33|Brazil|2020-04-02	South America|hCoV-19/Brazil/RJ-2078/2020|EPI ISL 456106|B.1.1.33|Brazil|2020-04-16	0.0000691591	South America
South America|hCoV-19/Brazil/PA-0232/2020|EPI ISL 470606|B.1.1.33|Brazil|2020-04-02	South America|hCoV-19/Brazil/RJ-2078/2020|EPI ISL 456106|B.1.1.33|Brazil|2020-04-16	0.0000691630	South America
South America|hCoV-19/Brazil/AM-0204/2020|EPI ISL 470571|B.1|Brazil|2020-04-02	South America|hCoV-19/Brazil/RJ-2078/2020|EPI ISL 456106|B.1.1.33|Brazil|2020-04-16	0.0002791071	South America
South America|hCoV-19/Brazil/SP-L20-CD416/2020|EPI ISL 476351|B.1.1.33|Brazil|2020-04-02	South America|hCoV-19/Brazil/RJ-2078/2020|EPI ISL 456106|B.1.1.33|Brazil|2020-04-16	0.0000697441	South America
South America|hCoV-19/Brazil/GO-L19-CD410/2020|EPI ISL 476333|B.1.5|Brazil|2020-04-02	South America|hCoV-19/Brazil/RJ-2078/2020|EPI ISL 456106|B.1.1.33|Brazil|2020-04-16	0.0002442745	South America
South America|hCoV-19/Brazil/SP-L22-CD475/2020|EPI ISL 476374|B.1.1.33|Brazil|2020-04-02	South America|hCoV-19/Brazil/RJ-2078/2020|EPI ISL 456106|B.1.1.33|Brazil|2020-04-16	0.0000697879	South America
South America|hCoV-19/Colombia/VAC-GVI-93476/2020|EPI ISL 447782|B.1|Colombia|2020-04-02	South America|hCoV-19/Brazil/RJ-2078/2020|EPI ISL 456106|B.1.1.33|Brazil|2020-04-16	0.0002806032	South America
South America|hCoV-19/Colombia/VAC-GVI-93496/2020|EPI ISL 447784|B.1|Colombia|2020-04-02	South America|hCoV-19/Brazil/RJ-2078/2020|EPI ISL 456106|B.1.1.33|Brazil|2020-04-16	0.0002814320	South America
South America|hCoV-19/Brazil/AP-IEC-162620/2020|EPI ISL 524792|B.1.1.33|Brazil|2020-04-03	South America|hCoV-19/Brazil/RJ-2078/2020|EPI ISL 456106|B.1.1.33|Brazil|2020-04-16	0.0000673264	South America
South America|hCoV-19/Brazil/SP-177/2020|EPI ISL 523973|B.1.1.33|Brazil|2020-04-03	South America|hCoV-19/Brazil/RJ-2078/2020|EPI ISL 456106|B.1.1.33|Brazil|2020-04-16	0.0001009918	South America
South America|hCoV-19/Argentina/PAIS-A0017/2020|EPI ISL 430808|B.1.1.1|Argentina|2020-04-03	South America|hCoV-19/Brazil/RJ-2078/2020|EPI ISL 456106|B.1.1.33|Brazil|2020-04-16	0.0003030519	South America
South America|hCoV-19/Brazil/AP-IEC-162741/2020|EPI ISL 458138|B.1.1.33|Brazil|2020-04-03	South America|hCoV-19/Brazil/RJ-2078/2020|EPI ISL 456106|B.1.1.33|Brazil|2020-04-16	0.0001009918	South America
South America|hCoV-19/Colombia/VAC-GVI-93534/2020|EPI ISL 447786|B.1|Colombia|2020-04-03	South America|hCoV-19/Brazil/RJ-2078/2020|EPI ISL 456106|B.1.1.33|Brazil|2020-04-16	0.0002693805	South America
South America|hCoV-19/Colombia/VAC-GVI-93538/2020|EPI ISL 447790|B.1|Colombia|2020-04-03	South America|hCoV-19/Brazil/RJ-2078/2020|EPI ISL 456106|B.1.1.33|Brazil|2020-04-16	0.0003368855	South America
South America|hCoV-19/Colombia/VAC-GVI-93537/2020|EPI ISL 447789|B.1.1|Colombia|2020-04-03	South America|hCoV-19/Brazil/RJ-2078/2020|EPI ISL 456106|B.1.1.33|Brazil|2020-04-16	0.0002357478	South America
South America|hCoV-19/Brazil/RJ-1402/2020|EPI ISL 456079|B.1.1.33|Brazil|2020-04-03	South America|hCoV-19/Brazil/RJ-2078/2020|EPI ISL 456106|B.1.1.33|Brazil|2020-04-16	0.0000673264	South America
South America|hCoV-19/Colombia/VAC-GVI-97210/2020|EPI ISL 447794|B.1.1|Colombia|2020-04-03	South America|hCoV-19/Brazil/RJ-2078/2020|EPI ISL 456106|B.1.1.33|Brazil|2020-04-16	0.0001683926	South America
South America|hCoV-19/Colombia/VAC-GVI-97203/2020|EPI ISL 447793|B.1|Colombia|2020-04-03	South America|hCoV-19/Brazil/RJ-2078/2020|EPI ISL 456106|B.1.1.33|Brazil|2020-04-16	0.0002694531	South America
South America|hCoV-19/Colombia/VAC-GVI-97161/2020|EPI ISL 447791|B.1|Colombia|2020-04-03	South America|hCoV-19/Brazil/RJ-2078/2020|EPI ISL 456106|B.1.1.33|Brazil|2020-04-16	0.0002695620	South America
South America|hCoV-19/Chile/RM-ISPCH-76/2020|EPI ISL 445373|B.1.1.33|Chile|2020-04-03	South America|hCoV-19/Brazil/RJ-2078/2020|EPI ISL 456106|B.1.1.33|Brazil|2020-04-16	0.0000673309	South America
South America|hCoV-19/Colombia/CUN-INS-96791/2020|EPI ISL 498167|B.1|Colombia|2020-04-03	South America|hCoV-19/Brazil/RJ-2078/2020|EPI ISL 456106|B.1.1.33|Brazil|2020-04-16	0.0002020442	South America
South America|hCoV-19/Colombia/VAC-GVI-97181/2020|EPI ISL 447792|B.1.255|Colombia|2020-04-03	South America|hCoV-19/Brazil/RJ-2078/2020|EPI ISL 456106|B.1.1.33|Brazil|2020-04-16	0.0004042941	South America
South America|hCoV-19/Brazil/RJ-0256/2020|EPI ISL 470624|B.1.1.33|Brazil|2020-04-03	South America|hCoV-19/Brazil/RJ-2078/2020|EPI ISL 456106|B.1.1.33|Brazil|2020-04-16	0.0001359296	South America
South America|hCoV-19/Brazil/MG-0219/2020|EPI ISL 470585|B.1.1.33|Brazil|2020-04-03	South America|hCoV-19/Brazil/RJ-2078/2020|EPI ISL 456106|B.1.1.33|Brazil|2020-04-16	0.0000342281	South America
South America|hCoV-19/Brazil/SP-L19-CD409/2020|EPI ISL 476332|B.1.1.33|Brazil|2020-04-03	South America|hCoV-19/Brazil/RJ-2078/2020|EPI ISL 456106|B.1.1.33|Brazil|2020-04-16	0.0000684600	South America
South America|hCoV-19/Brazil/SP-L20-CD415/2020|EPI ISL 476350|B.1.1.33|Brazil|2020-04-03	South America|hCoV-19/Brazil/RJ-2078/2020|EPI ISL 456106|B.1.1.33|Brazil|2020-04-16	0.0000684624	South America
South America|hCoV-19/Brazil/GO-0209/2020|EPI ISL 470576|B.1.5|Brazil|2020-04-03	South America|hCoV-19/Brazil/RJ-2078/2020|EPI ISL 456106|B.1.1.33|Brazil|2020-04-16	0.0002396920	South America
South America|hCoV-19/Brazil/PE-L20-CD432/2020|EPI ISL 476359|B.1.1|Brazil|2020-04-03	South America|hCoV-19/Brazil/RJ-2078/2020|EPI ISL 456106|B.1.1.33|Brazil|2020-04-16	0.0001027099	South America
South America|hCoV-19/Brazil/PA-0237/2020|EPI ISL 470611|B.1.1.33|Brazil|2020-04-03	South America|hCoV-19/Brazil/RJ-2078/2020|EPI ISL 456106|B.1.1.33|Brazil|2020-04-16	0.0001037397	South America
South America|hCoV-19/Brazil/PA-0235/2020|EPI ISL 470609|B.1.1.33|Brazil|2020-04-03	South America|hCoV-19/Brazil/RJ-2078/2020|EPI ISL 456106|B.1.1.33|Brazil|2020-04-16	0.0000691630	South America
South America|hCoV-19/Brazil/SP-L1-CAMPI8/2020|EPI ISL 476170|B.1.1.33|Brazil|2020-04-03	South America|hCoV-19/Brazil/RJ-2078/2020|EPI ISL 456106|B.1.1.33|Brazil|2020-04-16	0.0000348640	South America
South America|hCoV-19/Brazil/SP-L20-CD418/2020|EPI ISL 476352|B.1.1.33|Brazil|2020-04-03	South America|hCoV-19/Brazil/RJ-2078/2020|EPI ISL 456106|B.1.1.33|Brazil|2020-04-16	0.0001050730	South America
South America|hCoV-19/Brazil/SP-131/2020|EPI ISL 471543|B.1.5|Brazil|2020-04-04	South America|hCoV-19/Brazil/RJ-2078/2020|EPI ISL 456106|B.1.1.33|Brazil|2020-04-16	0.0002693874	South America
South America|hCoV-19/Chile/RM-ISPCH-79/2020|EPI ISL 445376|B.1|Chile|2020-04-04	South America|hCoV-19/Brazil/RJ-2078/2020|EPI ISL 456106|B.1.1.33|Brazil|2020-04-16	0.0004041192	South America
South America|hCoV-19/Chile/RM-ISPCH-78/2020|EPI ISL 445375|B.1.1.1|Chile|2020-04-04	South America|hCoV-19/Brazil/RJ-2078/2020|EPI ISL 456106|B.1.1.33|Brazil|2020-04-16	0.0002693483	South America
South America|hCoV-19/Colombia/CUN-GVI-97718/2020|EPI ISL 447800|B.1.255|Colombia|2020-04-04	South America|hCoV-19/Brazil/RJ-2078/2020|EPI ISL 456106|B.1.1.33|Brazil|2020-04-16	0.0002693896	South America
South America|hCoV-19/Colombia/NAR-GVI-97417/2020|EPI ISL 447798|B.1.1|Colombia|2020-04-04	South America|hCoV-19/Brazil/RJ-2078/2020|EPI ISL 456106|B.1.1.33|Brazil|2020-04-16	0.0001346633	South America
South America|hCoV-19/Brazil/RJ-1830/2020|EPI ISL 541349|B.1.1.33|Brazil|2020-04-04	South America|hCoV-19/Brazil/RJ-2078/2020|EPI ISL 456106|B.1.1.33|Brazil|2020-04-16	0.0001009965	South America
South America|hCoV-19/Colombia/VAC-GVI-97321/2020|EPI ISL 447796|B.1.1|Colombia|2020-04-04	South America|hCoV-19/Brazil/RJ-2078/2020|EPI ISL 456106|B.1.1.33|Brazil|2020-04-16	0.0001346985	South America
South America|hCoV-19/Colombia/VAC-GVI-97212/2020|EPI ISL 447795|B.1|Colombia|2020-04-04	South America|hCoV-19/Brazil/RJ-2078/2020|EPI ISL 456106|B.1.1.33|Brazil|2020-04-16	0.0003367606	South America
South America|hCoV-19/Colombia/MET-GVI-97782/2020|EPI ISL 447803|B.1.1|Colombia|2020-04-04	South America|hCoV-19/Brazil/RJ-2078/2020|EPI ISL 456106|B.1.1.33|Brazil|2020-04-16	0.0001683712	South America
South America|hCoV-19/Colombia/MET-GVI-97769/2020|EPI ISL 447802|B.1.1|Colombia|2020-04-04	South America|hCoV-19/Brazil/RJ-2078/2020|EPI ISL 456106|B.1.1.33|Brazil|2020-04-16	0.0001010190	South America
South America|hCoV-19/Colombia/RIS-GVI-98006/2020|EPI ISL 447809|B.1.3|Colombia|2020-04-04	South America|hCoV-19/Brazil/RJ-2078/2020|EPI ISL 456106|B.1.1.33|Brazil|2020-04-16	0.0004042616	South America
South America|hCoV-19/Colombia/BOY-GVI-97349/2020|EPI ISL 447797|B.1.255|Colombia|2020-04-04	South America|hCoV-19/Brazil/RJ-2078/2020|EPI ISL 456106|B.1.1.33|Brazil|2020-04-16	0.0003368426	South America
South America|hCoV-19/Colombia/MET-GVI-97783/2020|EPI ISL 447804|B.1.1|Colombia|2020-04-04	South America|hCoV-19/Brazil/RJ-2078/2020|EPI ISL 456106|B.1.1.33|Brazil|2020-04-16	0.0001683882	South America
South America|hCoV-19/Chile/RM-ISPCH-77/2020|EPI ISL 445374|B.1.1.1|Chile|2020-04-04	South America|hCoV-19/Brazil/RJ-2078/2020|EPI ISL 456106|B.1.1.33|Brazil|2020-04-16	0.0002693574	South America
South America|hCoV-19/Chile/BI-ISPCH-4/2020|EPI ISL 445378|B.1.1|Chile|2020-04-04	South America|hCoV-19/Brazil/RJ-2078/2020|EPI ISL 456106|B.1.1.33|Brazil|2020-04-16	0.0001346667	South America
South America|hCoV-19/Brazil/RJ-1862/2020|EPI ISL 541350|B.1.1.33|Brazil|2020-04-04	South America|hCoV-19/Brazil/RJ-2078/2020|EPI ISL 456106|B.1.1.33|Brazil|2020-04-16	0.0000673340	South America
South America|hCoV-19/Brazil/RJ-1783/2020|EPI ISL 541347|B.1.1.33|Brazil|2020-04-04	South America|hCoV-19/Brazil/RJ-2078/2020|EPI ISL 456106|B.1.1.33|Brazil|2020-04-16	0.0000674149	South America
South America|hCoV-19/Argentina/PAIS-A0018/2020|EPI ISL 430809|B.1.1.1|Argentina|2020-04-04	South America|hCoV-19/Brazil/RJ-2078/2020|EPI ISL 456106|B.1.1.33|Brazil|2020-04-16	0.0003035794	South America
South America|hCoV-19/Brazil/MG-0220/2020|EPI ISL 470586|B.1.1.33|Brazil|2020-04-04	South America|hCoV-19/Brazil/RJ-2078/2020|EPI ISL 456106|B.1.1.33|Brazil|2020-04-16	0.0001369251	South America
South America|hCoV-19/Brazil/GO-0210/2020|EPI ISL 470577|B.1.1.33|Brazil|2020-04-04	South America|hCoV-19/Brazil/RJ-2078/2020|EPI ISL 456106|B.1.1.33|Brazil|2020-04-16	0.0000342304	South America
South America|hCoV-19/Chile/RM-ISPCH-74/2020|EPI ISL 445370|B.1.1.33|Chile|2020-04-05	South America|hCoV-19/Brazil/RJ-2078/2020|EPI ISL 456106|B.1.1.33|Brazil|2020-04-16	0.0000336624	South America
South America|hCoV-19/Chile/RM-ISPCH-80/2020|EPI ISL 445377|B.1.1|Chile|2020-04-05	South America|hCoV-19/Brazil/RJ-2078/2020|EPI ISL 456106|B.1.1.33|Brazil|2020-04-16	0.0001346587	South America
South America|hCoV-19/Brazil/RJ-1870/2020|EPI ISL 541351|B.1|Brazil|2020-04-05	South America|hCoV-19/Brazil/RJ-2078/2020|EPI ISL 456106|B.1.1.33|Brazil|2020-04-16	0.0002357454	South America
South America|hCoV-19/Colombia/RIS-GVI-98011/2020|EPI ISL 447810|B.1.3|Colombia|2020-04-05	South America|hCoV-19/Brazil/RJ-2078/2020|EPI ISL 456106|B.1.1.33|Brazil|2020-04-16	0.0004379122	South America
South America|hCoV-19/Colombia/CUN-GVI-98087/2020|EPI ISL 447812|B.1.255|Colombia|2020-04-05	South America|hCoV-19/Brazil/RJ-2078/2020|EPI ISL 456106|B.1.1.33|Brazil|2020-04-16	0.0002694349	South America
South America|hCoV-19/Colombia/CUN-GVI-98290/2020|EPI ISL 447813|B.1.255|Colombia|2020-04-05	South America|hCoV-19/Brazil/RJ-2078/2020|EPI ISL 456106|B.1.1.33|Brazil|2020-04-16	0.0003705592	South America
South America|hCoV-19/Brazil/SP-L22-CD487/2020|EPI ISL 476383|B.1.1.33|Brazil|2020-04-05	South America|hCoV-19/Brazil/RJ-2078/2020|EPI ISL 456106|B.1.1.33|Brazil|2020-04-16	0.0000342281	South America
South America|hCoV-19/Colombia/HUI-GVI-98032/2020|EPI ISL 447811|B.1.5|Colombia|2020-04-05	South America|hCoV-19/Brazil/RJ-2078/2020|EPI ISL 456106|B.1.1.33|Brazil|2020-04-16	0.0002091052	South America
South America|hCoV-19/Brazil/MG-0221/2020|EPI ISL 470587|B.1.1.33|Brazil|2020-04-05	South America|hCoV-19/Brazil/RJ-2078/2020|EPI ISL 456106|B.1.1.33|Brazil|2020-04-16	0.0001046097	South America
South America|hCoV-19/Brazil/MA-IEC-163069/2020|EPI ISL 458149|B.1.1.33|Brazil|2020-04-06	South America|hCoV-19/Brazil/RJ-2078/2020|EPI ISL 456106|B.1.1.33|Brazil|2020-04-16	0.0001683314	South America
South America|hCoV-19/Brazil/RJ-1466/2020|EPI ISL 456081|B.1.1.33|Brazil|2020-04-06	South America|hCoV-19/Brazil/RJ-2078/2020|EPI ISL 456106|B.1.1.33|Brazil|2020-04-16	0.0000336624	South America
South America|hCoV-19/Brazil/RJ-1464/2020|EPI ISL 456080|B.1.1.33|Brazil|2020-04-06	South America|hCoV-19/Brazil/RJ-2078/2020|EPI ISL 456106|B.1.1.33|Brazil|2020-04-16	0.0000673281	South America
South America|hCoV-19/Chile/RM-ISPCH-73/2020|EPI ISL 445369|B.1.1.33|Chile|2020-04-06	South America|hCoV-19/Brazil/RJ-2078/2020|EPI ISL 456106|B.1.1.33|Brazil|2020-04-16	0.0000673286	South America
South America|hCoV-19/Brazil/RJ-1798/2020|EPI ISL 541348|B.1.1.33|Brazil|2020-04-06	South America|hCoV-19/Brazil/RJ-2078/2020|EPI ISL 456106|B.1.1.33|Brazil|2020-04-16	0.0000673286	South America
South America|hCoV-19/Brazil/PE-IAM215/2020|EPI ISL 500471|B.1.1|Brazil|2020-04-06	South America|hCoV-19/Brazil/RJ-2078/2020|EPI ISL 456106|B.1.1.33|Brazil|2020-04-16	0.0001698984	South America
South America|hCoV-19/Brazil/RJ-0257/2020|EPI ISL 470625|B.1.1.33|Brazil|2020-04-06	South America|hCoV-19/Brazil/RJ-2078/2020|EPI ISL 456106|B.1.1.33|Brazil|2020-04-16	0.0000339769	South America
South America|hCoV-19/Colombia/SAN-INS-94514/2020|EPI ISL 456156|B.1.1|Colombia|2020-04-06	South America|hCoV-19/Brazil/RJ-2078/2020|EPI ISL 456106|B.1.1.33|Brazil|2020-04-16	0.0001023700	South America
South America|hCoV-19/Colombia/VAC-GVI-97223/2020|EPI ISL 447814|B.1.5|Colombia|2020-04-06	South America|hCoV-19/Brazil/RJ-2078/2020|EPI ISL 456106|B.1.1.33|Brazil|2020-04-16	0.0002735216	South America
South America|hCoV-19/Brazil/MG-0222/2020|EPI ISL 470588|B.1.1.33|Brazil|2020-04-06	South America|hCoV-19/Brazil/RJ-2078/2020|EPI ISL 456106|B.1.1.33|Brazil|2020-04-16	0.0002054195	South America
South America|hCoV-19/Brazil/SP-L20-CD436/2020|EPI ISL 476362|B.1.1.33|Brazil|2020-04-06	South America|hCoV-19/Brazil/RJ-2078/2020|EPI ISL 456106|B.1.1.33|Brazil|2020-04-16	0.0000703139	South America
South America|hCoV-19/Ecuador/USFQ-128/2020|EPI ISL 491933|B.1.5|Ecuador|2020-04-07	South America|hCoV-19/Brazil/RJ-2078/2020|EPI ISL 456106|B.1.1.33|Brazil|2020-04-16	0.0003030535	South America
South America|hCoV-19/Ecuador/USFQ-129/2020|EPI ISL 491934|B.1.1.10|Ecuador|2020-04-07	South America|hCoV-19/Brazil/RJ-2078/2020|EPI ISL 456106|B.1.1.33|Brazil|2020-04-16	0.0001683315	South America
South America|hCoV-19/Argentina/PAIS-A0019/2020|EPI ISL 430810|B.1.3|Argentina|2020-04-07	South America|hCoV-19/Brazil/RJ-2078/2020|EPI ISL 456106|B.1.1.33|Brazil|2020-04-16	0.0004378237	South America
South America|hCoV-19/Colombia/COR-GVI-97517/2020|EPI ISL 447816|B.1|Colombia|2020-04-07	South America|hCoV-19/Brazil/RJ-2078/2020|EPI ISL 456106|B.1.1.33|Brazil|2020-04-16	0.0003031555	South America
South America|hCoV-19/Brazil/PE-IAM89/2020|EPI ISL 500486|B.1.1|Brazil|2020-04-07	South America|hCoV-19/Brazil/RJ-2078/2020|EPI ISL 456106|B.1.1.33|Brazil|2020-04-16	0.0001010088	South America
South America|hCoV-19/Brazil/PE-IAM10/2020|EPI ISL 500461|B.1.1|Brazil|2020-04-07	South America|hCoV-19/Brazil/RJ-2078/2020|EPI ISL 456106|B.1.1.33|Brazil|2020-04-16	0.0001684847	South America
South America|hCoV-19/Brazil/PE-IAM08/2020|EPI ISL 500460|B.1.1|Brazil|2020-04-07	South America|hCoV-19/Brazil/RJ-2078/2020|EPI ISL 456106|B.1.1.33|Brazil|2020-04-16	0.0001348675	South America
South America|hCoV-19/Ecuador/USFQ-207/2020|EPI ISL 527819|B.1.1|Ecuador|2020-04-07	South America|hCoV-19/Brazil/RJ-2078/2020|EPI ISL 456106|B.1.1.33|Brazil|2020-04-16	0.0001693532	South America
South America|hCoV-19/Brazil/RJ-0259/2020|EPI ISL 470626|B.1.1.33|Brazil|2020-04-07	South America|hCoV-19/Brazil/RJ-2078/2020|EPI ISL 456106|B.1.1.33|Brazil|2020-04-16	0.0001359075	South America
South America|hCoV-19/Brazil/RJ-0260/2020|EPI ISL 470627|B.1.1.33|Brazil|2020-04-07	South America|hCoV-19/Brazil/RJ-2078/2020|EPI ISL 456106|B.1.1.33|Brazil|2020-04-16	0.0001698882	South America
South America|hCoV-19/Brazil/PE-IAM226/2020|EPI ISL 500474|B.1.1|Brazil|2020-04-07	South America|hCoV-19/Brazil/RJ-2078/2020|EPI ISL 456106|B.1.1.33|Brazil|2020-04-16	0.0002041644	South America
South America|hCoV-19/Brazil/SP-L1-CAMPI13/2020|EPI ISL 476155|B.1.1.33|Brazil|2020-04-07	South America|hCoV-19/Brazil/RJ-2078/2020|EPI ISL 456106|B.1.1.33|Brazil|2020-04-16	0.0000342292	South America
South America|hCoV-19/Brazil/PE-IAM18/2020|EPI ISL 500868|B.1.1|Brazil|2020-04-07	South America|hCoV-19/Brazil/RJ-2078/2020|EPI ISL 456106|B.1.1.33|Brazil|2020-04-16	0.0001716669	South America
South America|hCoV-19/Brazil/PE-IAM17/2020|EPI ISL 500866|B.1.1|Brazil|2020-04-07	South America|hCoV-19/Brazil/RJ-2078/2020|EPI ISL 456106|B.1.1.33|Brazil|2020-04-16	0.0001728140	South America
South America|hCoV-19/Brazil/PE-IAM16/2020|EPI ISL 500865|B.1.1|Brazil|2020-04-07	South America|hCoV-19/Brazil/RJ-2078/2020|EPI ISL 456106|B.1.1.33|Brazil|2020-04-16	0.0001737604	South America
South America|hCoV-19/Brazil/PE-IAM19/2020|EPI ISL 500467|B.1|Brazil|2020-04-07	South America|hCoV-19/Brazil/RJ-2078/2020|EPI ISL 456106|B.1.1.33|Brazil|2020-04-16	0.0004531710	South America
South America|hCoV-19/Brazil/SP-138/2020|EPI ISL 468305|B.1.1|Brazil|2020-04-08	South America|hCoV-19/Brazil/RJ-2078/2020|EPI ISL 456106|B.1.1.33|Brazil|2020-04-16	0.0002357014	South America
South America|hCoV-19/Brazil/RJ-INCA-C06/2020|EPI ISL 513513|B.1.1.33|Brazil|2020-04-08	South America|hCoV-19/Brazil/RJ-2078/2020|EPI ISL 456106|B.1.1.33|Brazil|2020-04-16	0.0001009918	South America
South America|hCoV-19/Brazil/PE-IAM84/2020|EPI ISL 500484|B.1.1|Brazil|2020-04-08	South America|hCoV-19/Brazil/RJ-2078/2020|EPI ISL 456106|B.1.1.33|Brazil|2020-04-16	0.0001346587	South America
South America|hCoV-19/Brazil/RJ-1702/2020|EPI ISL 456087|B.1.1.33|Brazil|2020-04-08	South America|hCoV-19/Brazil/RJ-2078/2020|EPI ISL 456106|B.1.1.33|Brazil|2020-04-16	0.0000673264	South America
South America|hCoV-19/Brazil/RJ-1690/2020|EPI ISL 456084|B.1.1.33|Brazil|2020-04-08	South America|hCoV-19/Brazil/RJ-2078/2020|EPI ISL 456106|B.1.1.33|Brazil|2020-04-16	0.0001346622	South America
South America|hCoV-19/Brazil/RJ-1701/2020|EPI ISL 456086|B.1.1.33|Brazil|2020-04-08	South America|hCoV-19/Brazil/RJ-2078/2020|EPI ISL 456106|B.1.1.33|Brazil|2020-04-16	0.0001009918	South America
South America|hCoV-19/Brazil/RJ-1691/2020|EPI ISL 456085|B.1.1.33|Brazil|2020-04-08	South America|hCoV-19/Brazil/RJ-2078/2020|EPI ISL 456106|B.1.1.33|Brazil|2020-04-16	0.0000336624	South America
South America|hCoV-19/Peru/LAM-INS-044/2020|EPI ISL 514265|B.1.1.1|Peru|2020-04-08	South America|hCoV-19/Brazil/RJ-2078/2020|EPI ISL 456106|B.1.1.33|Brazil|2020-04-16	0.0002710764	South America
South America|hCoV-19/Brazil/PE-IAM30/2020|EPI ISL 500477|B.1.1|Brazil|2020-04-08	South America|hCoV-19/Brazil/RJ-2078/2020|EPI ISL 456106|B.1.1.33|Brazil|2020-04-16	0.0001347358	South America
South America|hCoV-19/Brazil/PE-IAM29/2020|EPI ISL 500872|B.1.1|Brazil|2020-04-08	South America|hCoV-19/Brazil/RJ-2078/2020|EPI ISL 456106|B.1.1.33|Brazil|2020-04-16	0.0001686302	South America
South America|hCoV-19/Brazil/PE-IAM221/2020|EPI ISL 500473|B.1.1|Brazil|2020-04-08	South America|hCoV-19/Brazil/RJ-2078/2020|EPI ISL 456106|B.1.1.33|Brazil|2020-04-16	0.0001014082	South America
South America|hCoV-19/Brazil/PE-IAM48/2020|EPI ISL 500482|B.1.1|Brazil|2020-04-08	South America|hCoV-19/Brazil/RJ-2078/2020|EPI ISL 456106|B.1.1.33|Brazil|2020-04-16	0.0001353089	South America
South America|hCoV-19/Brazil/PE-IAM87/2020|EPI ISL 500485|B.1.1|Brazil|2020-04-08	South America|hCoV-19/Brazil/RJ-2078/2020|EPI ISL 456106|B.1.1.33|Brazil|2020-04-16	0.0001354245	South America
South America|hCoV-19/Brazil/PE-IAM39/2020|EPI ISL 500481|B.1.1|Brazil|2020-04-08	South America|hCoV-19/Brazil/RJ-2078/2020|EPI ISL 456106|B.1.1.33|Brazil|2020-04-16	0.0003053029	South America
South America|hCoV-19/Brazil/PE-IAM273/2020|EPI ISL 500476|B.1.1|Brazil|2020-04-08	South America|hCoV-19/Brazil/RJ-2078/2020|EPI ISL 456106|B.1.1.33|Brazil|2020-04-16	0.0001711207	South America
South America|hCoV-19/Brazil/SP-L1-CAMPI16/2020|EPI ISL 476158|B.1.1.33|Brazil|2020-04-08	South America|hCoV-19/Brazil/RJ-2078/2020|EPI ISL 456106|B.1.1.33|Brazil|2020-04-16	0.0000684595	South America
South America|hCoV-19/Brazil/MG-0289/2020|EPI ISL 470594|B.1.1.33|Brazil|2020-04-08	South America|hCoV-19/Brazil/RJ-2078/2020|EPI ISL 456106|B.1.1.33|Brazil|2020-04-16	0.0002053915	South America
South America|hCoV-19/Brazil/RJ-0261/2020|EPI ISL 470628|B.1.1.33|Brazil|2020-04-08	South America|hCoV-19/Brazil/RJ-2078/2020|EPI ISL 456106|B.1.1.33|Brazil|2020-04-16	0.0000342597	South America
South America|hCoV-19/Brazil/AP-IEC-163359/2020|EPI ISL 524795|B.1.1.33|Brazil|2020-04-09	South America|hCoV-19/Brazil/RJ-2078/2020|EPI ISL 456106|B.1.1.33|Brazil|2020-04-16	0.0000336624	South America
South America|hCoV-19/Brazil/RJ-1901/2020|EPI ISL 456089|B.1.1.33|Brazil|2020-04-09	South America|hCoV-19/Brazil/RJ-2078/2020|EPI ISL 456106|B.1.1.33|Brazil|2020-04-16	0.0001346685	South America
South America|hCoV-19/Brazil/RJ-1902/2020|EPI ISL 456090|B.1.1.33|Brazil|2020-04-09	South America|hCoV-19/Brazil/RJ-2078/2020|EPI ISL 456106|B.1.1.33|Brazil|2020-04-16	0.0001346650	South America
South America|hCoV-19/Brazil/RJ-1921/2020|EPI ISL 456091|B.1.1.33|Brazil|2020-04-09	South America|hCoV-19/Brazil/RJ-2078/2020|EPI ISL 456106|B.1.1.33|Brazil|2020-04-16	0.0001009991	South America
South America|hCoV-19/Colombia/MET-INS-95637/2020|EPI ISL 498164|B.1.1|Colombia|2020-04-09	South America|hCoV-19/Brazil/RJ-2078/2020|EPI ISL 456106|B.1.1.33|Brazil|2020-04-16	0.0001010054	South America
South America|hCoV-19/Colombia/RIS-INS-95663/2020|EPI ISL 498165|B.1.5|Colombia|2020-04-09	South America|hCoV-19/Brazil/RJ-2078/2020|EPI ISL 456106|B.1.1.33|Brazil|2020-04-16	0.0002694111	South America
South America|hCoV-19/Brazil/PE-IAM138/2020|EPI ISL 500463|B|Brazil|2020-04-09	South America|hCoV-19/Brazil/RJ-2078/2020|EPI ISL 456106|B.1.1.33|Brazil|2020-04-16	0.0003707647	South America
South America|hCoV-19/Colombia/COR-GVI-97527/2020|EPI ISL 447817|B.1.255|Colombia|2020-04-09	South America|hCoV-19/Brazil/RJ-2078/2020|EPI ISL 456106|B.1.1.33|Brazil|2020-04-16	0.0003031760	South America
South America|hCoV-19/Brazil/PE-IAM103/2020|EPI ISL 500462|B.1.1|Brazil|2020-04-09	South America|hCoV-19/Brazil/RJ-2078/2020|EPI ISL 456106|B.1.1.33|Brazil|2020-04-16	0.0001352678	South America
South America|hCoV-19/Brazil/RJ-0262/2020|EPI ISL 470629|B.1.1.33|Brazil|2020-04-09	South America|hCoV-19/Brazil/RJ-2078/2020|EPI ISL 456106|B.1.1.33|Brazil|2020-04-16	0.0000339746	South America
South America|hCoV-19/Brazil/PE-IAM238/2020|EPI ISL 500475|B.1.1|Brazil|2020-04-09	South America|hCoV-19/Brazil/RJ-2078/2020|EPI ISL 456106|B.1.1.33|Brazil|2020-04-16	0.0001359999	South America
South America|hCoV-19/Brazil/PE-IAM212/2020|EPI ISL 500470|B.1.1|Brazil|2020-04-09	South America|hCoV-19/Brazil/RJ-2078/2020|EPI ISL 456106|B.1.1.33|Brazil|2020-04-16	0.0002383594	South America
South America|hCoV-19/Brazil/PE-IAM220/2020|EPI ISL 500472|B.1.1|Brazil|2020-04-09	South America|hCoV-19/Brazil/RJ-2078/2020|EPI ISL 456106|B.1.1.33|Brazil|2020-04-16	0.0001365652	South America
South America|hCoV-19/Brazil/SP-L1-CAMPI19/2020|EPI ISL 476160|B.1.1.33|Brazil|2020-04-09	South America|hCoV-19/Brazil/RJ-2078/2020|EPI ISL 456106|B.1.1.33|Brazil|2020-04-16	0.0000342292	South America
South America|hCoV-19/Brazil/MG-0288/2020|EPI ISL 470593|B.1|Brazil|2020-04-09	South America|hCoV-19/Brazil/RJ-2078/2020|EPI ISL 456106|B.1.1.33|Brazil|2020-04-16	0.0002739868	South America
South America|hCoV-19/Brazil/PE-IAM167/2020|EPI ISL 500466|B.1.1|Brazil|2020-04-09	South America|hCoV-19/Brazil/RJ-2078/2020|EPI ISL 456106|B.1.1.33|Brazil|2020-04-16	0.0001717481	South America
South America|hCoV-19/Brazil/PE-IAM209/2020|EPI ISL 500468|B.1.1|Brazil|2020-04-09	South America|hCoV-19/Brazil/RJ-2078/2020|EPI ISL 456106|B.1.1.33|Brazil|2020-04-16	0.0001380745	South America
South America|hCoV-19/Brazil/PE-IAM230/2020|EPI ISL 500869|B.1.1|Brazil|2020-04-09	South America|hCoV-19/Brazil/RJ-2078/2020|EPI ISL 456106|B.1.1.33|Brazil|2020-04-16	0.0001728297	South America
South America|hCoV-19/Brazil/PE-IAM235/2020|EPI ISL 500870|B.1.1|Brazil|2020-04-09	South America|hCoV-19/Brazil/RJ-2078/2020|EPI ISL 456106|B.1.1.33|Brazil|2020-04-16	0.0001384539	South America
South America|hCoV-19/Brazil/PE-IAM171/2020|EPI ISL 500867|B.1.1|Brazil|2020-04-09	South America|hCoV-19/Brazil/RJ-2078/2020|EPI ISL 456106|B.1.1.33|Brazil|2020-04-16	0.0003123067	South America
South America|hCoV-19/Brazil/PE-IAM158/2020|EPI ISL 500465|B.1.1|Brazil|2020-04-09	South America|hCoV-19/Brazil/RJ-2078/2020|EPI ISL 456106|B.1.1.33|Brazil|2020-04-16	0.0002434855	South America
South America|hCoV-19/Brazil/PE-IAM211/2020|EPI ISL 500469|B.1.1|Brazil|2020-04-09	South America|hCoV-19/Brazil/RJ-2078/2020|EPI ISL 456106|B.1.1.33|Brazil|2020-04-16	0.0001740844	South America
South America|hCoV-19/Brazil/PE-IAM139/2020|EPI ISL 500464|B.1.1|Brazil|2020-04-09	South America|hCoV-19/Brazil/RJ-2078/2020|EPI ISL 456106|B.1.1.33|Brazil|2020-04-16	0.0001398526	South America
South America|hCoV-19/Brazil/PE-IAM248/2020|EPI ISL 500871|B.1.1|Brazil|2020-04-09	South America|hCoV-19/Brazil/RJ-2078/2020|EPI ISL 456106|B.1.1.33|Brazil|2020-04-16	0.0001414777	South America
South America|hCoV-19/Brazil/SP-181/2020|EPI ISL 523976|B.1.1.33|Brazil|2020-04-10	South America|hCoV-19/Brazil/RJ-2078/2020|EPI ISL 456106|B.1.1.33|Brazil|2020-04-16	0.0001346586	South America
South America|hCoV-19/Brazil/RJ-1923/2020|EPI ISL 456092|B.1.1.33|Brazil|2020-04-10	South America|hCoV-19/Brazil/RJ-2078/2020|EPI ISL 456106|B.1.1.33|Brazil|2020-04-16	0.0000673295	South America
South America|hCoV-19/Peru/ANC-INS-049/2020|EPI ISL 516653|C.14|Peru|2020-04-10	South America|hCoV-19/Brazil/RJ-2078/2020|EPI ISL 456106|B.1.1.33|Brazil|2020-04-16	0.0003388926	South America
South America|hCoV-19/Brazil/SP-545/2020|EPI ISL 471551|B.1.1.33|Brazil|2020-04-10	South America|hCoV-19/Brazil/RJ-2078/2020|EPI ISL 456106|B.1.1.33|Brazil|2020-04-16	0.0000673340	South America
South America|hCoV-19/Brazil/SP-176/2020|EPI ISL 523972|B.1|Brazil|2020-04-11	South America|hCoV-19/Brazil/RJ-2078/2020|EPI ISL 456106|B.1.1.33|Brazil|2020-04-16	0.0003030598	South America
South America|hCoV-19/Argentina/PAIS-A0020/2020|EPI ISL 430811|B.1.1.1|Argentina|2020-04-11	South America|hCoV-19/Brazil/RJ-2078/2020|EPI ISL 456106|B.1.1.33|Brazil|2020-04-16	0.0002693609	South America
South America|hCoV-19/Peru/ANC-INS-050/2020|EPI ISL 516654|B.1.255|Peru|2020-04-11	South America|hCoV-19/Brazil/RJ-2078/2020|EPI ISL 456106|B.1.1.33|Brazil|2020-04-16	0.0003049075	South America
South America|hCoV-19/Peru/ANC-INS-045/2020|EPI ISL 516628|B.1.255|Peru|2020-04-11	South America|hCoV-19/Brazil/RJ-2078/2020|EPI ISL 456106|B.1.1.33|Brazil|2020-04-16	0.0003049901	South America
South America|hCoV-19/Peru/LIM-INS-041/2020|EPI ISL 514226|B.1.1|Peru|2020-04-11	South America|hCoV-19/Brazil/RJ-2078/2020|EPI ISL 456106|B.1.1.33|Brazil|2020-04-16	0.0001016349	South America
South America|hCoV-19/Peru/ANC-INS-052/2020|EPI ISL 516686|B.1.1.1|Peru|2020-04-11	South America|hCoV-19/Brazil/RJ-2078/2020|EPI ISL 456106|B.1.1.33|Brazil|2020-04-16	0.0003049758	South America
South America|hCoV-19/Peru/LIM-INS-053/2020|EPI ISL 516721|B.1.1.1|Peru|2020-04-11	South America|hCoV-19/Brazil/RJ-2078/2020|EPI ISL 456106|B.1.1.33|Brazil|2020-04-16	0.0003049758	South America
South America|hCoV-19/Argentina/PAIS-A0021/2020|EPI ISL 430812|B.1.1.1|Argentina|2020-04-11	South America|hCoV-19/Brazil/RJ-2078/2020|EPI ISL 456106|B.1.1.33|Brazil|2020-04-16	0.0003367884	South America
South America|hCoV-19/Argentina/PAIS-A0022/2020|EPI ISL 430813|B.1.1.1|Argentina|2020-04-11	South America|hCoV-19/Brazil/RJ-2078/2020|EPI ISL 456106|B.1.1.33|Brazil|2020-04-16	0.0002374007	South America
South America|hCoV-19/Brazil/RJ-1927/2020|EPI ISL 456093|B.1.1.33|Brazil|2020-04-12	South America|hCoV-19/Brazil/RJ-2078/2020|EPI ISL 456106|B.1.1.33|Brazil|2020-04-16	0.0001009965	South America
South America|hCoV-19/Peru/ANC-INS-051/2020|EPI ISL 516685|B.1.1.1|Peru|2020-04-12	South America|hCoV-19/Brazil/RJ-2078/2020|EPI ISL 456106|B.1.1.33|Brazil|2020-04-16	0.0003049758	South America
South America|hCoV-19/Peru/LAL-INS-056/2020|EPI ISL 517686|C.14|Peru|2020-04-12	South America|hCoV-19/Brazil/RJ-2078/2020|EPI ISL 456106|B.1.1.33|Brazil|2020-04-16	0.0003388766	South America
South America|hCoV-19/Peru/LIM-INS-042/2020|EPI ISL 514227|B.1|Peru|2020-04-12	South America|hCoV-19/Brazil/RJ-2078/2020|EPI ISL 456106|B.1.1.33|Brazil|2020-04-16	0.0002710906	South America
South America|hCoV-19/Colombia/I30/2020|EPI ISL 526959|B.1|Colombia|2020-04-12	South America|hCoV-19/Brazil/RJ-2078/2020|EPI ISL 456106|B.1.1.33|Brazil|2020-04-16	0.0004073230	South America
South America|hCoV-19/Brazil/RJ-1953/2020|EPI ISL 541352|B.1.1.33|Brazil|2020-04-13	South America|hCoV-19/Brazil/RJ-2078/2020|EPI ISL 456106|B.1.1.33|Brazil|2020-04-16	0.0000336624	South America
South America|hCoV-19/Brazil/RJ-1948/2020|EPI ISL 456095|B.1.1.33|Brazil|2020-04-13	South America|hCoV-19/Brazil/RJ-2078/2020|EPI ISL 456106|B.1.1.33|Brazil|2020-04-16	0.0000336624	South America
South America|hCoV-19/Brazil/RJ-1952/2020|EPI ISL 456096|B.1.1.33|Brazil|2020-04-13	South America|hCoV-19/Brazil/RJ-2078/2020|EPI ISL 456106|B.1.1.33|Brazil|2020-04-16	0.0000673281	South America
South America|hCoV-19/Brazil/RJ-1943/2020|EPI ISL 456094|B.1.1.33|Brazil|2020-04-13	South America|hCoV-19/Brazil/RJ-2078/2020|EPI ISL 456106|B.1.1.33|Brazil|2020-04-16	0.0000673264	South America
South America|hCoV-19/Brazil/RJ-2000/2020|EPI ISL 456098|B.1.1.33|Brazil|2020-04-13	South America|hCoV-19/Brazil/RJ-2078/2020|EPI ISL 456106|B.1.1.33|Brazil|2020-04-16	0.0001346685	South America
South America|hCoV-19/Ecuador/USFQ-131/2020|EPI ISL 491935|B.1.1.1|Ecuador|2020-04-13	South America|hCoV-19/Brazil/RJ-2078/2020|EPI ISL 456106|B.1.1.33|Brazil|2020-04-16	0.0002358254	South America
South America|hCoV-19/Peru/ARE-INS-076/2020|EPI ISL 527789|B.1.1|Peru|2020-04-13	South America|hCoV-19/Brazil/RJ-2078/2020|EPI ISL 456106|B.1.1.33|Brazil|2020-04-16	0.0001355198	South America
South America|hCoV-19/Peru/LIM-INS-033/2020|EPI ISL 491458|B.1.1.1|Peru|2020-04-13	South America|hCoV-19/Brazil/RJ-2078/2020|EPI ISL 456106|B.1.1.33|Brazil|2020-04-16	0.0002710637	South America
South America|hCoV-19/Brazil/RJ-1966/2020|EPI ISL 456097|B.1.1.33|Brazil|2020-04-13	South America|hCoV-19/Brazil/RJ-2078/2020|EPI ISL 456106|B.1.1.33|Brazil|2020-04-16	0.0000673286	South America
South America|hCoV-19/Brazil/PE-IAM311/2020|EPI ISL 500480|B.1.1|Brazil|2020-04-13	South America|hCoV-19/Brazil/RJ-2078/2020|EPI ISL 456106|B.1.1.33|Brazil|2020-04-16	0.0001696289	South America
South America|hCoV-19/Brazil/PE-IAM355/2020|EPI ISL 500874|B.1.1|Brazil|2020-04-13	South America|hCoV-19/Brazil/RJ-2078/2020|EPI ISL 456106|B.1.1.33|Brazil|2020-04-16	0.0001021261	South America
South America|hCoV-19/Brazil/RJ-0263/2020|EPI ISL 470630|B.1.1.33|Brazil|2020-04-13	South America|hCoV-19/Brazil/RJ-2078/2020|EPI ISL 456106|B.1.1.33|Brazil|2020-04-16	0.0001027069	South America
South America|hCoV-19/Brazil/PE-IAM305/2020|EPI ISL 500478|B.1.1|Brazil|2020-04-13	South America|hCoV-19/Brazil/RJ-2078/2020|EPI ISL 456106|B.1.1.33|Brazil|2020-04-16	0.0002074147	South America
South America|hCoV-19/Brazil/MG-0258/2020|EPI ISL 470589|B.1.1.33|Brazil|2020-04-13	South America|hCoV-19/Brazil/RJ-2078/2020|EPI ISL 456106|B.1.1.33|Brazil|2020-04-16	0.0000691557	South America
South America|hCoV-19/Brazil/RJ-INCA-C15/2020|EPI ISL 513518|B.1.1.33|Brazil|2020-04-14	South America|hCoV-19/Brazil/RJ-2078/2020|EPI ISL 456106|B.1.1.33|Brazil|2020-04-16	0.0001010012	South America
South America|hCoV-19/Brazil/RJ-INCA-C13/2020|EPI ISL 513516|B.1.1.33|Brazil|2020-04-14	South America|hCoV-19/Brazil/RJ-2078/2020|EPI ISL 456106|B.1.1.33|Brazil|2020-04-16	0.0001010373	South America
South America|hCoV-19/Brazil/RJ-INCA-C12/2020|EPI ISL 513515|B.1.1.33|Brazil|2020-04-14	South America|hCoV-19/Brazil/RJ-2078/2020|EPI ISL 456106|B.1.1.33|Brazil|2020-04-16	0.0001346650	South America
South America|hCoV-19/Colombia/TOL-INS-0341-T15/2020|EPI ISL 526964|B.1|Colombia|2020-04-14	South America|hCoV-19/Brazil/RJ-2078/2020|EPI ISL 456106|B.1.1.33|Brazil|2020-04-16	0.0003708647	South America
South America|hCoV-19/Colombia/TOL-INS-0345-T20/2020|EPI ISL 526963|B.1|Colombia|2020-04-14	South America|hCoV-19/Brazil/RJ-2078/2020|EPI ISL 456106|B.1.1.33|Brazil|2020-04-16	0.0003708743	South America
South America|hCoV-19/Colombia/TOL-INS-0330-T5/2020|EPI ISL 526965|B.1|Colombia|2020-04-14	South America|hCoV-19/Brazil/RJ-2078/2020|EPI ISL 456106|B.1.1.33|Brazil|2020-04-16	0.0003038207	South America
South America|hCoV-19/Brazil/RJ-0266/2020|EPI ISL 470632|B.1.1.33|Brazil|2020-04-14	South America|hCoV-19/Brazil/RJ-2078/2020|EPI ISL 456106|B.1.1.33|Brazil|2020-04-16	0.0000679507	South America
South America|hCoV-19/Brazil/RJ-0265/2020|EPI ISL 470631|B.1.1.33|Brazil|2020-04-14	South America|hCoV-19/Brazil/RJ-2078/2020|EPI ISL 456106|B.1.1.33|Brazil|2020-04-16	0.0001019380	South America
South America|hCoV-19/Uruguay/UY-NYUMC873/2020|EPI ISL 457969|B.1.1|Uruguay|2020-04-14	South America|hCoV-19/Brazil/RJ-2078/2020|EPI ISL 456106|B.1.1.33|Brazil|2020-04-16	0.0001368512	South America
South America|hCoV-19/Brazil/RJ-INCA-C14/2020|EPI ISL 513517|B.1.1.33|Brazil|2020-04-14	South America|hCoV-19/Brazil/RJ-2078/2020|EPI ISL 456106|B.1.1.33|Brazil|2020-04-16	0.0001043210	South America
South America|hCoV-19/Brazil/RJ-UFRJ-1019/2020|EPI ISL 492032|B.1.1.33|Brazil|2020-04-15	South America|hCoV-19/Brazil/RJ-2078/2020|EPI ISL 456106|B.1.1.33|Brazil|2020-04-16	0.0001009918	South America
South America|hCoV-19/Brazil/AP-IEC-164082/2020|EPI ISL 458143|B.1.1.33|Brazil|2020-04-15	South America|hCoV-19/Brazil/RJ-2078/2020|EPI ISL 456106|B.1.1.33|Brazil|2020-04-16	0.0000336624	South America
South America|hCoV-19/Argentina/PAIS-G0001/2020|EPI ISL 499083|B.1.5|Argentina|2020-04-15	South America|hCoV-19/Brazil/RJ-2078/2020|EPI ISL 456106|B.1.1.33|Brazil|2020-04-16	0.0005052403	South America
South America|hCoV-19/Brazil/RJ-2044/2020|EPI ISL 456101|B.1.1.33|Brazil|2020-04-15	South America|hCoV-19/Brazil/RJ-2078/2020|EPI ISL 456106|B.1.1.33|Brazil|2020-04-16	0.0000673264	South America
South America|hCoV-19/Brazil/RJ-2033/2020|EPI ISL 456100|B.1.1.33|Brazil|2020-04-15	South America|hCoV-19/Brazil/RJ-2078/2020|EPI ISL 456106|B.1.1.33|Brazil|2020-04-16	0.0000336636	South America
South America|hCoV-19/Brazil/RJ-0267/2020|EPI ISL 470633|B.1.1.33|Brazil|2020-04-15	South America|hCoV-19/Brazil/RJ-2078/2020|EPI ISL 456106|B.1.1.33|Brazil|2020-04-16	0.0000679539	South America
South America|hCoV-19/Brazil/RJ-0268/2020|EPI ISL 470634|B.1.1.33|Brazil|2020-04-15	South America|hCoV-19/Brazil/RJ-2078/2020|EPI ISL 456106|B.1.1.33|Brazil|2020-04-16	0.0000339792	South America
South America|hCoV-19/Brazil/RJ-INCA-C34/2020|EPI ISL 513542|B.1.1.33|Brazil|2020-04-16	South America|hCoV-19/Brazil/RJ-2078/2020|EPI ISL 456106|B.1.1.33|Brazil|2020-04-16	0.0000673264	South America
South America|hCoV-19/Brazil/RJ-INCA-C28/2020|EPI ISL 513536|B.1.1.33|Brazil|2020-04-16	South America|hCoV-19/Brazil/RJ-2078/2020|EPI ISL 456106|B.1.1.33|Brazil|2020-04-16	0.0001009944	South America
South America|hCoV-19/Brazil/RJ-INCA-C23/2020|EPI ISL 513531|B.1.1.33|Brazil|2020-04-16	South America|hCoV-19/Brazil/RJ-2078/2020|EPI ISL 456106|B.1.1.33|Brazil|2020-04-16	0.0000673295	South America
South America|hCoV-19/Brazil/RJ-INCA-C26/2020|EPI ISL 513534|B.1.1.33|Brazil|2020-04-16	South America|hCoV-19/Brazil/RJ-2078/2020|EPI ISL 456106|B.1.1.33|Brazil|2020-04-16	0.0001346650	South America
South America|hCoV-19/Brazil/RJ-INCA-C25/2020|EPI ISL 513533|B.1.1.33|Brazil|2020-04-16	South America|hCoV-19/Brazil/RJ-2078/2020|EPI ISL 456106|B.1.1.33|Brazil|2020-04-16	0.0000673264	South America
South America|hCoV-19/Brazil/RJ-INCA-C22/2020|EPI ISL 513530|B.1.1.33|Brazil|2020-04-16	South America|hCoV-19/Brazil/RJ-2078/2020|EPI ISL 456106|B.1.1.33|Brazil|2020-04-16	0.0000336624	South America
South America|hCoV-19/Brazil/RJ-INCA-C32/2020|EPI ISL 513540|B.1.1.33|Brazil|2020-04-16	South America|hCoV-19/Brazil/RJ-2078/2020|EPI ISL 456106|B.1.1.33|Brazil|2020-04-16	0.0001009918	South America
South America|hCoV-19/Brazil/RJ-INCA-C35/2020|EPI ISL 513543|B.1.1.33|Brazil|2020-04-16	South America|hCoV-19/Brazil/RJ-2078/2020|EPI ISL 456106|B.1.1.33|Brazil|2020-04-16	0.0000673295	South America
South America|hCoV-19/Brazil/RJ-2091/2020|EPI ISL 467347|B.1.1.33|Brazil|2020-04-16	South America|hCoV-19/Brazil/RJ-2078/2020|EPI ISL 456106|B.1.1.33|Brazil|2020-04-16	0.0001346685	South America
South America|hCoV-19/Brazil/RJ-2100/2020|EPI ISL 541353|B.1.1.33|Brazil|2020-04-16	South America|hCoV-19/Brazil/RJ-2078/2020|EPI ISL 456106|B.1.1.33|Brazil|2020-04-16	0.0000673281	South America
South America|hCoV-19/Brazil/SP-01/2020|EPI ISL 412964|B.1.5|Brazil|2020-02-25	South America|hCoV-19/Brazil/RJ-2057/2020|EPI ISL 456102|B.1.1.33|Brazil|2020-04-16	0.0002020128	South America
South America|hCoV-19/Brazil/SP-02/2020|EPI ISL 413016|B|Brazil|2020-02-28	South America|hCoV-19/Brazil/RJ-2057/2020|EPI ISL 456102|B.1.1.33|Brazil|2020-04-16	0.0005051931	South America
South America|hCoV-19/Brazil/SP-06/2020|EPI ISL 414015|B.1.5|Brazil|2020-02-29	South America|hCoV-19/Brazil/RJ-2057/2020|EPI ISL 456102|B.1.1.33|Brazil|2020-04-16	0.0002020128	South America
South America|hCoV-19/Brazil/ES-225/2020|EPI ISL 415128|B.40|Brazil|2020-02-29	South America|hCoV-19/Brazil/RJ-2057/2020|EPI ISL 456102|B.1.1.33|Brazil|2020-04-16	0.0005389349	South America
South America|hCoV-19/Argentina/PAIS-A0001/2020|EPI ISL 430793|B.1.1|Argentina|2020-03-01	South America|hCoV-19/Brazil/RJ-2057/2020|EPI ISL 456102|B.1.1.33|Brazil|2020-04-16	0.0001029085	South America
South America|hCoV-19/Brazil/SP-03/2020|EPI ISL 414014|B.1.1|Brazil|2020-03-02	South America|hCoV-19/Brazil/RJ-2057/2020|EPI ISL 456102|B.1.1.33|Brazil|2020-04-16	0.0001346559	South America
South America|hCoV-19/Brazil/SP-11/2020|EPI ISL 416033|B.3|Brazil|2020-03-03	South America|hCoV-19/Brazil/RJ-2057/2020|EPI ISL 456102|B.1.1.33|Brazil|2020-04-16	0.0004041108	South America
South America|hCoV-19/Brazil/SP-07/2020|EPI ISL 416028|B.1.1|Brazil|2020-03-03	South America|hCoV-19/Brazil/RJ-2057/2020|EPI ISL 456102|B.1.1.33|Brazil|2020-04-16	0.0001346559	South America
South America|hCoV-19/Chile/RM-ISPCH-1/2020|EPI ISL 414579|A.2|Chile|2020-03-03	South America|hCoV-19/Brazil/RJ-2057/2020|EPI ISL 456102|B.1.1.33|Brazil|2020-04-16	0.0005725969	South America
South America|hCoV-19/Brazil/SP-09/2020|EPI ISL 416031|B.1.5|Brazil|2020-03-04	South America|hCoV-19/Brazil/RJ-2057/2020|EPI ISL 456102|B.1.1.33|Brazil|2020-04-16	0.0002020128	South America
South America|hCoV-19/Brazil/SP-08/2020|EPI ISL 416029|B.1.1|Brazil|2020-03-04	South America|hCoV-19/Brazil/RJ-2057/2020|EPI ISL 456102|B.1.1.33|Brazil|2020-04-16	0.0001346559	South America
South America|hCoV-19/Brazil/SP-10/2020|EPI ISL 416032|B|Brazil|2020-03-04	South America|hCoV-19/Brazil/RJ-2057/2020|EPI ISL 456102|B.1.1.33|Brazil|2020-04-16	0.0004377942	South America
South America|hCoV-19/Brazil/SP-04/2020|EPI ISL 414017|B.1.1|Brazil|2020-03-04	South America|hCoV-19/Brazil/RJ-2057/2020|EPI ISL 456102|B.1.1.33|Brazil|2020-04-16	0.0001346559	South America
South America|hCoV-19/Brazil/SP-12/2020|EPI ISL 416034|B.1.1|Brazil|2020-03-04	South America|hCoV-19/Brazil/RJ-2057/2020|EPI ISL 456102|B.1.1.33|Brazil|2020-04-16	0.0001683359	South America
South America|hCoV-19/Brazil/RJ-314/2020|EPI ISL 414045|B.1.5|Brazil|2020-03-04	South America|hCoV-19/Brazil/RJ-2057/2020|EPI ISL 456102|B.1.1.33|Brazil|2020-04-16	0.0002020196	South America
South America|hCoV-19/Brazil/BA-312/2020|EPI ISL 415105|B.1.1|Brazil|2020-03-04	South America|hCoV-19/Brazil/RJ-2057/2020|EPI ISL 456102|B.1.1.33|Brazil|2020-04-16	0.0001683485	South America
South America|hCoV-19/Brazil/SP-13/2020|EPI ISL 416035|B.1.1|Brazil|2020-03-05	South America|hCoV-19/Brazil/RJ-2057/2020|EPI ISL 456102|B.1.1.33|Brazil|2020-04-16	0.0001346559	South America
South America|hCoV-19/Chile/LL-ISPCH-1/2020|EPI ISL 445246|B.1.5|Chile|2020-03-05	South America|hCoV-19/Brazil/RJ-2057/2020|EPI ISL 456102|B.1.1.33|Brazil|2020-04-16	0.0002020128	South America
South America|hCoV-19/Chile/RM-ISPCH-2/2020|EPI ISL 414580|B.1.1|Chile|2020-03-05	South America|hCoV-19/Brazil/RJ-2057/2020|EPI ISL 456102|B.1.1.33|Brazil|2020-04-16	0.0001346559	South America
South America|hCoV-19/Brazil/RJ-352/2020|EPI ISL 427299|A.2|Brazil|2020-03-05	South America|hCoV-19/Brazil/RJ-2057/2020|EPI ISL 456102|B.1.1.33|Brazil|2020-04-16	0.0006062879	South America
South America|hCoV-19/Brazil/BA-510/2020|EPI ISL 427293|B.1.1|Brazil|2020-03-06	South America|hCoV-19/Brazil/RJ-2057/2020|EPI ISL 456102|B.1.1.33|Brazil|2020-04-16	0.0001683315	South America
South America|hCoV-19/Chile/RM-MSHS-op2d1/2020|EPI ISL 415658|A.2|Chile|2020-03-06	South America|hCoV-19/Brazil/RJ-2057/2020|EPI ISL 456102|B.1.1.33|Brazil|2020-04-16	0.0005725969	South America
South America|hCoV-19/Peru/ARE-INS-026/2020|EPI ISL 491431|B.1|Peru|2020-03-06	South America|hCoV-19/Brazil/RJ-2057/2020|EPI ISL 456102|B.1.1.33|Brazil|2020-04-16	0.0002710906	South America
South America|hCoV-19/Chile/RM-ISPCH-3/2020|EPI ISL 445245|A.2|Chile|2020-03-06	South America|hCoV-19/Brazil/RJ-2057/2020|EPI ISL 456102|B.1.1.33|Brazil|2020-04-16	0.0005725969	South America
South America|hCoV-19/Colombia/DC-INS-78390/2020|EPI ISL 418262|B.1.1|Colombia|2020-03-06	South America|hCoV-19/Brazil/RJ-2057/2020|EPI ISL 456102|B.1.1.33|Brazil|2020-04-16	0.0001386602	South America
South America|hCoV-19/Argentina/C121/2020|EPI ISL 420600|B.1.1|Argentina|2020-03-07	South America|hCoV-19/Brazil/RJ-2057/2020|EPI ISL 456102|B.1.1.33|Brazil|2020-04-16	0.0001009897	South America
South America|hCoV-19/Chile/RM-MSHS-op3d1/2020|EPI ISL 415660|A.2|Chile|2020-03-07	South America|hCoV-19/Brazil/RJ-2057/2020|EPI ISL 456102|B.1.1.33|Brazil|2020-04-16	0.0005725776	South America
South America|hCoV-19/Peru/ARE-INS-087/2020|EPI ISL 516626|B.1|Peru|2020-03-07	South America|hCoV-19/Brazil/RJ-2057/2020|EPI ISL 456102|B.1.1.33|Brazil|2020-04-16	0.0003049981	South America
South America|hCoV-19/Chile/RM-MSHS-op4d1/2020|EPI ISL 415661|A.2|Chile|2020-03-08	South America|hCoV-19/Brazil/RJ-2057/2020|EPI ISL 456102|B.1.1.33|Brazil|2020-04-16	0.0005725969	South America
South America|hCoV-19/Chile/RM-ISPCH-4/2020|EPI ISL 445247|A.2|Chile|2020-03-08	South America|hCoV-19/Brazil/RJ-2057/2020|EPI ISL 456102|B.1.1.33|Brazil|2020-04-16	0.0006400495	South America
South America|hCoV-19/Brazil/MG-CV4/2020|EPI ISL 429667|B.1.255|Brazil|2020-03-09	South America|hCoV-19/Brazil/RJ-2057/2020|EPI ISL 456102|B.1.1.33|Brazil|2020-04-16	0.0003030535	South America
South America|hCoV-19/Chile/RM-ISPCH-6/2020|EPI ISL 445249|B|Chile|2020-03-09	South America|hCoV-19/Brazil/RJ-2057/2020|EPI ISL 456102|B.1.1.33|Brazil|2020-04-16	0.0004041276	South America
South America|hCoV-19/Chile/RM-ISPCH-9/2020|EPI ISL 445252|B.1.5|Chile|2020-03-09	South America|hCoV-19/Brazil/RJ-2057/2020|EPI ISL 456102|B.1.1.33|Brazil|2020-04-16	0.0002693819	South America
South America|hCoV-19/Chile/RM-ISPCH-7/2020|EPI ISL 445250|B.1.5|Chile|2020-03-09	South America|hCoV-19/Brazil/RJ-2057/2020|EPI ISL 456102|B.1.1.33|Brazil|2020-04-16	0.0002356929	South America
South America|hCoV-19/Peru/HUC-INS-008/2020|EPI ISL 489839|B.1.5|Peru|2020-03-09	South America|hCoV-19/Brazil/RJ-2057/2020|EPI ISL 456102|B.1.1.33|Brazil|2020-04-16	0.0002371940	South America
South America|hCoV-19/Peru/ICA-INS-012/2020|EPI ISL 489989|B.1.5|Peru|2020-03-09	South America|hCoV-19/Brazil/RJ-2057/2020|EPI ISL 456102|B.1.1.33|Brazil|2020-04-16	0.0002710920	South America
South America|hCoV-19/Chile/RM-ISPCH-5/2020|EPI ISL 445248|B.1.5|Chile|2020-03-09	South America|hCoV-19/Brazil/RJ-2057/2020|EPI ISL 456102|B.1.1.33|Brazil|2020-04-16	0.0002357008	South America
South America|hCoV-19/Brazil/SP-L12-CD28/2020|EPI ISL 476221|B.1.1.33|Brazil|2020-03-09	South America|hCoV-19/Brazil/RJ-2057/2020|EPI ISL 456102|B.1.1.33|Brazil|2020-04-16	0.0000339935	South America
South America|hCoV-19/Ecuador/HEE-01/2020|EPI ISL 417482|B|Ecuador|2020-03-09	South America|hCoV-19/Brazil/RJ-2057/2020|EPI ISL 456102|B.1.1.33|Brazil|2020-04-16	0.0004201363	South America
South America|hCoV-19/Chile/RM-ISPCH-8/2020|EPI ISL 445251|B.1.1|Chile|2020-03-10	South America|hCoV-19/Brazil/RJ-2057/2020|EPI ISL 456102|B.1.1.33|Brazil|2020-04-16	0.0002019929	South America
South America|hCoV-19/Peru/LIM-010/2020|EPI ISL 415787|B.1.1|Peru|2020-03-10	South America|hCoV-19/Brazil/RJ-2057/2020|EPI ISL 456102|B.1.1.33|Brazil|2020-04-16	0.0001683280	South America
South America|hCoV-19/Chile/RM-ISPCH-16/2020|EPI ISL 445259|A.2|Chile|2020-03-10	South America|hCoV-19/Brazil/RJ-2057/2020|EPI ISL 456102|B.1.1.33|Brazil|2020-04-16	0.0005725776	South America
South America|hCoV-19/Chile/RM-ISPCH-10/2020|EPI ISL 445253|B.1.255|Chile|2020-03-10	South America|hCoV-19/Brazil/RJ-2057/2020|EPI ISL 456102|B.1.1.33|Brazil|2020-04-16	0.0002693749	South America
South America|hCoV-19/Chile/RM-ISPCH-12/2020|EPI ISL 445255|B.1.1.10|Chile|2020-03-10	South America|hCoV-19/Brazil/RJ-2057/2020|EPI ISL 456102|B.1.1.33|Brazil|2020-04-16	0.0002019981	South America
South America|hCoV-19/Brazil/SC-769/2020|EPI ISL 427306|B.1|Brazil|2020-03-10	South America|hCoV-19/Brazil/RJ-2057/2020|EPI ISL 456102|B.1.1.33|Brazil|2020-04-16	0.0002693749	South America
South America|hCoV-19/Brazil/SC-766/2020|EPI ISL 427305|B.6|Brazil|2020-03-10	South America|hCoV-19/Brazil/RJ-2057/2020|EPI ISL 456102|B.1.1.33|Brazil|2020-04-16	0.0005388846	South America
South America|hCoV-19/Peru/LIM-INS-016/2020|EPI ISL 490315|B.1.1|Peru|2020-03-10	South America|hCoV-19/Brazil/RJ-2057/2020|EPI ISL 456102|B.1.1.33|Brazil|2020-04-16	0.0001694079	South America
South America|hCoV-19/Chile/RM-ISPCH-13/2020|EPI ISL 445256|B.1.1|Chile|2020-03-10	South America|hCoV-19/Brazil/RJ-2057/2020|EPI ISL 456102|B.1.1.33|Brazil|2020-04-16	0.0002020253	South America
South America|hCoV-19/Chile/RM-ISPCH-18/2020|EPI ISL 445261|B.1.5|Chile|2020-03-11	South America|hCoV-19/Brazil/RJ-2057/2020|EPI ISL 456102|B.1.1.33|Brazil|2020-04-16	0.0002693819	South America
South America|hCoV-19/Peru/LIM-INS-160/2020|EPI ISL 536553|B.1.5|Peru|2020-03-11	South America|hCoV-19/Brazil/RJ-2057/2020|EPI ISL 456102|B.1.1.33|Brazil|2020-04-16	0.0004378577	South America
South America|hCoV-19/Chile/BI-ISPCH-3/2020|EPI ISL 445332|B.1.5|Chile|2020-03-11	South America|hCoV-19/Brazil/RJ-2057/2020|EPI ISL 456102|B.1.1.33|Brazil|2020-04-16	0.0003030613	South America
South America|hCoV-19/Chile/RM-ISPCH-22/2020|EPI ISL 445265|B.1.5|Chile|2020-03-11	South America|hCoV-19/Brazil/RJ-2057/2020|EPI ISL 456102|B.1.1.33|Brazil|2020-04-16	0.0002356929	South America
South America|hCoV-19/Brazil/RJ-477/2020|EPI ISL 427300|B.1.1|Brazil|2020-03-11	South America|hCoV-19/Brazil/RJ-2057/2020|EPI ISL 456102|B.1.1.33|Brazil|2020-04-16	0.0001346594	South America
South America|hCoV-19/Chile/RM-ISPCH-19/2020|EPI ISL 445262|B.1.5|Chile|2020-03-11	South America|hCoV-19/Brazil/RJ-2057/2020|EPI ISL 456102|B.1.1.33|Brazil|2020-04-16	0.0002356978	South America
South America|hCoV-19/Brazil/RJ-477i/2020|EPI ISL 427301|B.1.1|Brazil|2020-03-11	South America|hCoV-19/Brazil/RJ-2057/2020|EPI ISL 456102|B.1.1.33|Brazil|2020-04-16	0.0001346594	South America
South America|hCoV-19/Peru/LIM-INS-011/2020|EPI ISL 489988|A.2|Peru|2020-03-11	South America|hCoV-19/Brazil/RJ-2057/2020|EPI ISL 456102|B.1.1.33|Brazil|2020-04-16	0.0005762256	South America
South America|hCoV-19/Peru/LIM-INS-015/2020|EPI ISL 490209|B.1.5|Peru|2020-03-11	South America|hCoV-19/Brazil/RJ-2057/2020|EPI ISL 456102|B.1.1.33|Brazil|2020-04-16	0.0004067232	South America
South America|hCoV-19/Peru/LIM-INS-006/2020|EPI ISL 489838|B.1.1|Peru|2020-03-11	South America|hCoV-19/Brazil/RJ-2057/2020|EPI ISL 456102|B.1.1.33|Brazil|2020-04-16	0.0001355134	South America
South America|hCoV-19/Chile/RM-ISPCH-15/2020|EPI ISL 445258|A.2|Chile|2020-03-11	South America|hCoV-19/Brazil/RJ-2057/2020|EPI ISL 456102|B.1.1.33|Brazil|2020-04-16	0.0005725969	South America
South America|hCoV-19/Chile/RM-ISPCH-17/2020|EPI ISL 445260|A.2|Chile|2020-03-11	South America|hCoV-19/Brazil/RJ-2057/2020|EPI ISL 456102|B.1.1.33|Brazil|2020-04-16	0.0006399897	South America
South America|hCoV-19/Chile/RM-ISPCH-20/2020|EPI ISL 445263|B.1.5|Chile|2020-03-11	South America|hCoV-19/Brazil/RJ-2057/2020|EPI ISL 456102|B.1.1.33|Brazil|2020-04-16	0.0002357088	South America
South America|hCoV-19/Brazil/MG-CV12/2020|EPI ISL 429674|B.1|Brazil|2020-03-11	South America|hCoV-19/Brazil/RJ-2057/2020|EPI ISL 456102|B.1.1.33|Brazil|2020-04-16	0.0003891753	South America
South America|hCoV-19/Chile/BI-ISPCH-2/2020|EPI ISL 445331|B.1.1|Chile|2020-03-12	South America|hCoV-19/Brazil/RJ-2057/2020|EPI ISL 456102|B.1.1.33|Brazil|2020-04-16	0.0001346594	South America
South America|hCoV-19/Chile/BI-ISPCH-2-2/2020|EPI ISL 445333|B.1.5|Chile|2020-03-12	South America|hCoV-19/Brazil/RJ-2057/2020|EPI ISL 456102|B.1.1.33|Brazil|2020-04-16	0.0002693693	South America
South America|hCoV-19/Chile/RM-ISPCH-21/2020|EPI ISL 445264|B.1.1.10|Chile|2020-03-12	South America|hCoV-19/Brazil/RJ-2057/2020|EPI ISL 456102|B.1.1.33|Brazil|2020-04-16	0.0002019981	South America
South America|hCoV-19/Brazil/SE-6535/2020|EPI ISL 541375|B.1.5|Brazil|2020-03-12	South America|hCoV-19/Brazil/RJ-2057/2020|EPI ISL 456102|B.1.1.33|Brazil|2020-04-16	0.0002693819	South America
South America|hCoV-19/Brazil/SC-770/2020|EPI ISL 541370|B.1.1.33|Brazil|2020-03-12	South America|hCoV-19/Brazil/RJ-2057/2020|EPI ISL 456102|B.1.1.33|Brazil|2020-04-16	0.0000673267	South America
South America|hCoV-19/Chile/ML-CMM-25343/2020|EPI ISL 459863|A|Chile|2020-03-12	South America|hCoV-19/Brazil/RJ-2057/2020|EPI ISL 456102|B.1.1.33|Brazil|2020-04-16	0.0004041170	South America
South America|hCoV-19/Colombia/DC-INS-79190/2020|EPI ISL 456120|B.1.5|Colombia|2020-03-12	South America|hCoV-19/Brazil/RJ-2057/2020|EPI ISL 456102|B.1.1.33|Brazil|2020-04-16	0.0002712412	South America
South America|hCoV-19/Brazil/UN-HIAE-SP03/2020|EPI ISL 486427|B.1.1.33|Brazil|2020-03-13	South America|hCoV-19/Brazil/RJ-2057/2020|EPI ISL 456102|B.1.1.33|Brazil|2020-04-16	0.0001346559	South America
South America|hCoV-19/Peru/LIM-INS-150/2020|EPI ISL 536545|B|Peru|2020-03-13	South America|hCoV-19/Brazil/RJ-2057/2020|EPI ISL 456102|B.1.1.33|Brazil|2020-04-16	0.0004715031	South America
South America|hCoV-19/Chile/BI-ISPCH-1/2020|EPI ISL 445271|B.1.1|Chile|2020-03-13	South America|hCoV-19/Brazil/RJ-2057/2020|EPI ISL 456102|B.1.1.33|Brazil|2020-04-16	0.0001346594	South America
South America|hCoV-19/Aruba/AW-RIVM-10101/2020|EPI ISL 547445|B.40|Aruba|2020-03-13	South America|hCoV-19/Brazil/RJ-2057/2020|EPI ISL 456102|B.1.1.33|Brazil|2020-04-16	0.0005388986	South America
South America|hCoV-19/Brazil/MG-CV6/2020|EPI ISL 429669|B.1|Brazil|2020-03-13	South America|hCoV-19/Brazil/RJ-2057/2020|EPI ISL 456102|B.1.1.33|Brazil|2020-04-16	0.0003030535	South America
South America|hCoV-19/Brazil/DF-615i/2020|EPI ISL 427294|B.1.1.33|Brazil|2020-03-13	South America|hCoV-19/Brazil/RJ-2057/2020|EPI ISL 456102|B.1.1.33|Brazil|2020-04-16	0.0000336617	South America
South America|hCoV-19/Brazil/SC-771/2020|EPI ISL 541371|B.1.5|Brazil|2020-03-13	South America|hCoV-19/Brazil/RJ-2057/2020|EPI ISL 456102|B.1.1.33|Brazil|2020-04-16	0.0002358120	South America
South America|hCoV-19/Peru/LAM-INS-073/2020|EPI ISL 523994|B.1.1|Peru|2020-03-13	South America|hCoV-19/Brazil/RJ-2057/2020|EPI ISL 456102|B.1.1.33|Brazil|2020-04-16	0.0002032791	South America
South America|hCoV-19/Peru/CAJ-INS-061/2020|EPI ISL 517770|B.1.1.1|Peru|2020-03-13	South America|hCoV-19/Brazil/RJ-2057/2020|EPI ISL 456102|B.1.1.33|Brazil|2020-04-16	0.0002371785	South America
South America|hCoV-19/Brazil/DF-0001/2020|EPI ISL 426580|B.1.1|Brazil|2020-03-13	South America|hCoV-19/Brazil/RJ-2057/2020|EPI ISL 456102|B.1.1.33|Brazil|2020-04-16	0.0000677216	South America
South America|hCoV-19/Brazil/GO-0207/2020|EPI ISL 470574|B.40|Brazil|2020-03-13	South America|hCoV-19/Brazil/RJ-2057/2020|EPI ISL 456102|B.1.1.33|Brazil|2020-04-16	0.0005136998	South America
South America|hCoV-19/Brazil/MG-CV8/2020|EPI ISL 429671|B.1.1|Brazil|2020-03-13	South America|hCoV-19/Brazil/RJ-2057/2020|EPI ISL 456102|B.1.1.33|Brazil|2020-04-16	0.0002758651	South America
South America|hCoV-19/Chile/MA-ISPCH-1/2020|EPI ISL 445268|B.1.98|Chile|2020-03-14	South America|hCoV-19/Brazil/RJ-2057/2020|EPI ISL 456102|B.1.1.33|Brazil|2020-04-16	0.0002356866	South America
South America|hCoV-19/Brazil/RN-IEC-162277/2020|EPI ISL 524798|B.1.1.33|Brazil|2020-03-14	South America|hCoV-19/Brazil/RJ-2057/2020|EPI ISL 456102|B.1.1.33|Brazil|2020-04-16	0.0000336617	South America
South America|hCoV-19/Peru/LIM-INS-159/2020|EPI ISL 536552|B.1.1|Peru|2020-03-14	South America|hCoV-19/Brazil/RJ-2057/2020|EPI ISL 456102|B.1.1.33|Brazil|2020-04-16	0.0001009897	South America
South America|hCoV-19/Peru/LIM-INS-147/2020|EPI ISL 536542|B.1.1|Peru|2020-03-14	South America|hCoV-19/Brazil/RJ-2057/2020|EPI ISL 456102|B.1.1.33|Brazil|2020-04-16	0.0001683236	South America
South America|hCoV-19/Chile/RM-CMM-23741/2020|EPI ISL 468752|B.1.1.33|Chile|2020-03-14	South America|hCoV-19/Brazil/RJ-2057/2020|EPI ISL 456102|B.1.1.33|Brazil|2020-04-16	0.0000336617	South America
South America|hCoV-19/Chile/AR-ISPCH-1/2020|EPI ISL 445270|B.1.1|Chile|2020-03-14	South America|hCoV-19/Brazil/RJ-2057/2020|EPI ISL 456102|B.1.1.33|Brazil|2020-04-16	0.0001683359	South America
South America|hCoV-19/Chile/VS-ISPCH-2/2020|EPI ISL 445285|B.1.255|Chile|2020-03-14	South America|hCoV-19/Brazil/RJ-2057/2020|EPI ISL 456102|B.1.1.33|Brazil|2020-04-16	0.0002693839	South America
South America|hCoV-19/Chile/RM-ISPCH-24/2020|EPI ISL 445303|B|Chile|2020-03-14	South America|hCoV-19/Brazil/RJ-2057/2020|EPI ISL 456102|B.1.1.33|Brazil|2020-04-16	0.0004715349	South America
South America|hCoV-19/Colombia/ATL-INS-79743/2020|EPI ISL 456145|B.1.5|Colombia|2020-03-14	South America|hCoV-19/Brazil/RJ-2057/2020|EPI ISL 456102|B.1.1.33|Brazil|2020-04-16	0.0002380165	South America
South America|hCoV-19/Brazil/MG-0211/2020|EPI ISL 470578|B.1.1|Brazil|2020-03-14	South America|hCoV-19/Brazil/RJ-2057/2020|EPI ISL 456102|B.1.1.33|Brazil|2020-04-16	0.0001383246	South America
South America|hCoV-19/Colombia/VAC-INS-79773/2020|EPI ISL 456134|B.1.5|Colombia|2020-03-14	South America|hCoV-19/Brazil/RJ-2057/2020|EPI ISL 456102|B.1.1.33|Brazil|2020-04-16	0.0002426778	South America
South America|hCoV-19/Colombia/VAC-INS-79779/2020|EPI ISL 456135|B.1.5|Colombia|2020-03-14	South America|hCoV-19/Brazil/RJ-2057/2020|EPI ISL 456102|B.1.1.33|Brazil|2020-04-16	0.0002430402	South America
South America|hCoV-19/Brazil/MG-0212/2020|EPI ISL 470579|B.1.5|Brazil|2020-03-14	South America|hCoV-19/Brazil/RJ-2057/2020|EPI ISL 456102|B.1.1.33|Brazil|2020-04-16	0.0002122139	South America
South America|hCoV-19/Brazil/CE-L10-CD171/2020|EPI ISL 476184|B.1.5|Brazil|2020-03-14	South America|hCoV-19/Brazil/RJ-2057/2020|EPI ISL 456102|B.1.1.33|Brazil|2020-04-16	0.0002850723	South America
South America|hCoV-19/Colombia/VAC-INS-79929/2020|EPI ISL 456136|B.1|Colombia|2020-03-14	South America|hCoV-19/Brazil/RJ-2057/2020|EPI ISL 456102|B.1.1.33|Brazil|2020-04-16	0.0003179920	South America
South America|hCoV-19/Chile/BI-CMM-25338/2020|EPI ISL 468760|B.1.1|Chile|2020-03-15	South America|hCoV-19/Brazil/RJ-2057/2020|EPI ISL 456102|B.1.1.33|Brazil|2020-04-16	0.0001346594	South America
South America|hCoV-19/Chile/LI-ISPCH-3/2020|EPI ISL 445275|B.1.1|Chile|2020-03-15	South America|hCoV-19/Brazil/RJ-2057/2020|EPI ISL 456102|B.1.1.33|Brazil|2020-04-16	0.0001683359	South America
South America|hCoV-19/Colombia/VAC-INS-79965/2020|EPI ISL 456150|B.1.5|Colombia|2020-03-15	South America|hCoV-19/Brazil/RJ-2057/2020|EPI ISL 456102|B.1.1.33|Brazil|2020-04-16	0.0003030613	South America
South America|hCoV-19/Chile/RM-CMM-27991/2020|EPI ISL 459857|B.1.5|Chile|2020-03-15	South America|hCoV-19/Brazil/RJ-2057/2020|EPI ISL 456102|B.1.1.33|Brazil|2020-04-16	0.0002356929	South America
South America|hCoV-19/Chile/LI-ISPCH-2/2020|EPI ISL 445274|B|Chile|2020-03-15	South America|hCoV-19/Brazil/RJ-2057/2020|EPI ISL 456102|B.1.1.33|Brazil|2020-04-16	0.0003704449	South America
South America|hCoV-19/Chile/LI-ISPCH-4/2020|EPI ISL 445276|B.1.1|Chile|2020-03-15	South America|hCoV-19/Brazil/RJ-2057/2020|EPI ISL 456102|B.1.1.33|Brazil|2020-04-16	0.0001683415	South America
South America|hCoV-19/Chile/MA-ISPCH-2/2020|EPI ISL 445269|B.1.98|Chile|2020-03-15	South America|hCoV-19/Brazil/RJ-2057/2020|EPI ISL 456102|B.1.1.33|Brazil|2020-04-16	0.0002356947	South America
South America|hCoV-19/Chile/VS-ISPCH-1/2020|EPI ISL 445272|B.1.5|Chile|2020-03-15	South America|hCoV-19/Brazil/RJ-2057/2020|EPI ISL 456102|B.1.1.33|Brazil|2020-04-16	0.0002356947	South America
South America|hCoV-19/Colombia/SAN-INS-80123/2020|EPI ISL 456149|B.1.1|Colombia|2020-03-15	South America|hCoV-19/Brazil/RJ-2057/2020|EPI ISL 456102|B.1.1.33|Brazil|2020-04-16	0.0001347149	South America
South America|hCoV-19/Brazil/RJ-MD63-1b/2020|EPI ISL 528638|B.1.1.33|Brazil|2020-03-16	South America|hCoV-19/Brazil/RJ-2057/2020|EPI ISL 456102|B.1.1.33|Brazil|2020-04-16	0.0000336617	South America
South America|hCoV-19/Chile/LI-ISPCH-1/2020|EPI ISL 445273|B.1.5|Chile|2020-03-16	South America|hCoV-19/Brazil/RJ-2057/2020|EPI ISL 456102|B.1.1.33|Brazil|2020-04-16	0.0003030613	South America
South America|hCoV-19/Chile/LI-ISPCH-5/2020|EPI ISL 445277|B.1.1|Chile|2020-03-16	South America|hCoV-19/Brazil/RJ-2057/2020|EPI ISL 456102|B.1.1.33|Brazil|2020-04-16	0.0001683359	South America
South America|hCoV-19/Chile/RM-ISPCH-26/2020|EPI ISL 445305|B.1|Chile|2020-03-16	South America|hCoV-19/Brazil/RJ-2057/2020|EPI ISL 456102|B.1.1.33|Brazil|2020-04-16	0.0003367423	South America
South America|hCoV-19/Chile/RM-ISPCH-28/2020|EPI ISL 445307|B.1|Chile|2020-03-16	South America|hCoV-19/Brazil/RJ-2057/2020|EPI ISL 456102|B.1.1.33|Brazil|2020-04-16	0.0003030613	South America
South America|hCoV-19/Chile/LI-ISPCH-6/2020|EPI ISL 445278|B.1.5|Chile|2020-03-16	South America|hCoV-19/Brazil/RJ-2057/2020|EPI ISL 456102|B.1.1.33|Brazil|2020-04-16	0.0002693693	South America
South America|hCoV-19/Brazil/RJ-MD63-1a/2020|EPI ISL 528637|B.1.1.33|Brazil|2020-03-16	South America|hCoV-19/Brazil/RJ-2057/2020|EPI ISL 456102|B.1.1.33|Brazil|2020-04-16	0.0001009970	South America
South America|hCoV-19/Peru/LIM-INS-143/2020|EPI ISL 536538|B.1.1.1|Peru|2020-03-16	South America|hCoV-19/Brazil/RJ-2057/2020|EPI ISL 456102|B.1.1.33|Brazil|2020-04-16	0.0003030315	South America
South America|hCoV-19/Brazil/MG-CV21/2020|EPI ISL 429681|B.1|Brazil|2020-03-16	South America|hCoV-19/Brazil/RJ-2057/2020|EPI ISL 456102|B.1.1.33|Brazil|2020-04-16	0.0003030535	South America
South America|hCoV-19/Chile/RM-ISPCH-30/2020|EPI ISL 445309|B.1.5|Chile|2020-03-16	South America|hCoV-19/Brazil/RJ-2057/2020|EPI ISL 456102|B.1.1.33|Brazil|2020-04-16	0.0002356929	South America
South America|hCoV-19/Brazil/AM-02/2020|EPI ISL 417034|A.2|Brazil|2020-03-16	South America|hCoV-19/Brazil/RJ-2057/2020|EPI ISL 456102|B.1.1.33|Brazil|2020-04-16	0.0006399681	South America
South America|hCoV-19/Brazil/MG-CV16/2020|EPI ISL 429676|B.1.1|Brazil|2020-03-16	South America|hCoV-19/Brazil/RJ-2057/2020|EPI ISL 456102|B.1.1.33|Brazil|2020-04-16	0.0001687370	South America
South America|hCoV-19/Peru/LAM-INS-071/2020|EPI ISL 523954|B.1.1.1|Peru|2020-03-16	South America|hCoV-19/Brazil/RJ-2057/2020|EPI ISL 456102|B.1.1.33|Brazil|2020-04-16	0.0002369377	South America
South America|hCoV-19/Peru/ANC-INS-066/2020|EPI ISL 516987|B.1.1.1|Peru|2020-03-16	South America|hCoV-19/Brazil/RJ-2057/2020|EPI ISL 456102|B.1.1.33|Brazil|2020-04-16	0.0002371705	South America
South America|hCoV-19/Chile/RM-ISPCH-29/2020|EPI ISL 445308|B.1.5|Chile|2020-03-16	South America|hCoV-19/Brazil/RJ-2057/2020|EPI ISL 456102|B.1.1.33|Brazil|2020-04-16	0.0002357008	South America
South America|hCoV-19/Brazil/PR-5619/2020|EPI ISL 541342|B.1|Brazil|2020-03-16	South America|hCoV-19/Brazil/RJ-2057/2020|EPI ISL 456102|B.1.1.33|Brazil|2020-04-16	0.0003030637	South America
South America|hCoV-19/Colombia/RIS-INS-80245/2020|EPI ISL 456155|B.1.5|Colombia|2020-03-16	South America|hCoV-19/Brazil/RJ-2057/2020|EPI ISL 456102|B.1.1.33|Brazil|2020-04-16	0.0003031226	South America
South America|hCoV-19/Colombia/VAC-INS-79943/2020|EPI ISL 456138|B.1.5|Colombia|2020-03-16	South America|hCoV-19/Brazil/RJ-2057/2020|EPI ISL 456102|B.1.1.33|Brazil|2020-04-16	0.0003045108	South America
South America|hCoV-19/Colombia/BOL-INS-80191/2020|EPI ISL 456122|B.1|Colombia|2020-03-16	South America|hCoV-19/Brazil/RJ-2057/2020|EPI ISL 456102|B.1.1.33|Brazil|2020-04-16	0.0002758572	South America
South America|hCoV-19/Peru/LIM-INS-141/2020|EPI ISL 536536|B|Peru|2020-03-16	South America|hCoV-19/Brazil/RJ-2057/2020|EPI ISL 456102|B.1.1.33|Brazil|2020-04-16	0.0004485316	South America
South America|hCoV-19/Brazil/RJ-L10-CD158/2020|EPI ISL 476180|B.1.1.33|Brazil|2020-03-16	South America|hCoV-19/Brazil/RJ-2057/2020|EPI ISL 456102|B.1.1.33|Brazil|2020-04-16	0.0000350699	South America
South America|hCoV-19/Brazil/RJ-L10-CD154/2020|EPI ISL 476178|B.1.1.33|Brazil|2020-03-16	South America|hCoV-19/Brazil/RJ-2057/2020|EPI ISL 456102|B.1.1.33|Brazil|2020-04-16	0.0001061235	South America
South America|hCoV-19/Brazil/RS-L11-CD180/2020|EPI ISL 476192|B.1.1.33|Brazil|2020-03-16	South America|hCoV-19/Brazil/RJ-2057/2020|EPI ISL 456102|B.1.1.33|Brazil|2020-04-16	0.0000353711	South America
South America|hCoV-19/Brazil/MG-CV19/2020|EPI ISL 429679|B.1.1|Brazil|2020-03-16	South America|hCoV-19/Brazil/RJ-2057/2020|EPI ISL 456102|B.1.1.33|Brazil|2020-04-16	0.0001783225	South America
South America|hCoV-19/Chile/MA-ISPCH-3/2020|EPI ISL 445280|B.1.98|Chile|2020-03-17	South America|hCoV-19/Brazil/RJ-2057/2020|EPI ISL 456102|B.1.1.33|Brazil|2020-04-16	0.0002356866	South America
South America|hCoV-19/Brazil/MG-CV31/2020|EPI ISL 429687|B.1|Brazil|2020-03-17	South America|hCoV-19/Brazil/RJ-2057/2020|EPI ISL 456102|B.1.1.33|Brazil|2020-04-16	0.0003367737	South America
South America|hCoV-19/Chile/RM-CMM-26639/2020|EPI ISL 459858|A.2|Chile|2020-03-17	South America|hCoV-19/Brazil/RJ-2057/2020|EPI ISL 456102|B.1.1.33|Brazil|2020-04-16	0.0006399847	South America
South America|hCoV-19/Chile/RM-ISPCH-35/2020|EPI ISL 445314|B.1|Chile|2020-03-17	South America|hCoV-19/Brazil/RJ-2057/2020|EPI ISL 456102|B.1.1.33|Brazil|2020-04-16	0.0002693819	South America
South America|hCoV-19/Peru/LIM-INS-138/2020|EPI ISL 536533|B.1.1|Peru|2020-03-17	South America|hCoV-19/Brazil/RJ-2057/2020|EPI ISL 456102|B.1.1.33|Brazil|2020-04-16	0.0001346559	South America
South America|hCoV-19/Brazil/MG-CV32/2020|EPI ISL 429688|B.1.1|Brazil|2020-03-17	South America|hCoV-19/Brazil/RJ-2057/2020|EPI ISL 456102|B.1.1.33|Brazil|2020-04-16	0.0001346685	South America
South America|hCoV-19/Peru/LIM-INS-139/2020|EPI ISL 536534|B.1.1|Peru|2020-03-17	South America|hCoV-19/Brazil/RJ-2057/2020|EPI ISL 456102|B.1.1.33|Brazil|2020-04-16	0.0001346594	South America
South America|hCoV-19/Chile/RM-ISPCH-38/2020|EPI ISL 445317|B.1.1|Chile|2020-03-17	South America|hCoV-19/Brazil/RJ-2057/2020|EPI ISL 456102|B.1.1.33|Brazil|2020-04-16	0.0001009897	South America
South America|hCoV-19/Brazil/AP-IEC-161167/2020|EPI ISL 450873|B.1.1.33|Brazil|2020-03-17	South America|hCoV-19/Brazil/RJ-2057/2020|EPI ISL 456102|B.1.1.33|Brazil|2020-04-16	0.0000336617	South America
South America|hCoV-19/Chile/RM-ISPCH-41/2020|EPI ISL 445320|B.1.5|Chile|2020-03-17	South America|hCoV-19/Brazil/RJ-2057/2020|EPI ISL 456102|B.1.1.33|Brazil|2020-04-16	0.0002356929	South America
South America|hCoV-19/Aruba/AW-RIVM-10113/2020|EPI ISL 547446|B.1|Aruba|2020-03-17	South America|hCoV-19/Brazil/RJ-2057/2020|EPI ISL 456102|B.1.1.33|Brazil|2020-04-16	0.0003030535	South America
South America|hCoV-19/Brazil/PR-5618/2020|EPI ISL 541341|B.1|Brazil|2020-03-17	South America|hCoV-19/Brazil/RJ-2057/2020|EPI ISL 456102|B.1.1.33|Brazil|2020-04-16	0.0003030676	South America
South America|hCoV-19/Brazil/PR-5617/2020|EPI ISL 541340|B.1|Brazil|2020-03-17	South America|hCoV-19/Brazil/RJ-2057/2020|EPI ISL 456102|B.1.1.33|Brazil|2020-04-16	0.0003367510	South America
South America|hCoV-19/Peru/JUN-INS-074/2020|EPI ISL 524471|B.1.255|Peru|2020-03-17	South America|hCoV-19/Brazil/RJ-2057/2020|EPI ISL 456102|B.1.1.33|Brazil|2020-04-16	0.0003049837	South America
South America|hCoV-19/Chile/RM-ISPCH-32/2020|EPI ISL 445311|B.1.5|Chile|2020-03-17	South America|hCoV-19/Brazil/RJ-2057/2020|EPI ISL 456102|B.1.1.33|Brazil|2020-04-16	0.0002356947	South America
South America|hCoV-19/Chile/RM-CMM-25669/2020|EPI ISL 459862|B.1.5|Chile|2020-03-17	South America|hCoV-19/Brazil/RJ-2057/2020|EPI ISL 456102|B.1.1.33|Brazil|2020-04-16	0.0002020196	South America
South America|hCoV-19/Chile/RM-ISPCH-42/2020|EPI ISL 445321|B.1.1|Chile|2020-03-17	South America|hCoV-19/Brazil/RJ-2057/2020|EPI ISL 456102|B.1.1.33|Brazil|2020-04-16	0.0001009931	South America
South America|hCoV-19/Chile/RM-ISPCH-34/2020|EPI ISL 445313|B.1.5|Chile|2020-03-17	South America|hCoV-19/Brazil/RJ-2057/2020|EPI ISL 456102|B.1.1.33|Brazil|2020-04-16	0.0002693783	South America
South America|hCoV-19/Chile/BI-ISPCH-1-2/2020|EPI ISL 445281|B.1.1|Chile|2020-03-17	South America|hCoV-19/Brazil/RJ-2057/2020|EPI ISL 456102|B.1.1.33|Brazil|2020-04-16	0.0001346639	South America
South America|hCoV-19/Chile/RM-ISPCH-33/2020|EPI ISL 445312|B.1.5|Chile|2020-03-17	South America|hCoV-19/Brazil/RJ-2057/2020|EPI ISL 456102|B.1.1.33|Brazil|2020-04-16	0.0002357008	South America
South America|hCoV-19/Peru/LIM-INS-148/2020|EPI ISL 536543|B.1.8|Peru|2020-03-17	South America|hCoV-19/Brazil/RJ-2057/2020|EPI ISL 456102|B.1.1.33|Brazil|2020-04-16	0.0002358279	South America
South America|hCoV-19/Peru/LIM-INS-136/2020|EPI ISL 536531|B.1|Peru|2020-03-17	South America|hCoV-19/Brazil/RJ-2057/2020|EPI ISL 456102|B.1.1.33|Brazil|2020-04-16	0.0003378912	South America
South America|hCoV-19/Uruguay/UY-NYUMC850/2020|EPI ISL 457946|A.2|Uruguay|2020-03-17	South America|hCoV-19/Brazil/RJ-2057/2020|EPI ISL 456102|B.1.1.33|Brazil|2020-04-16	0.0006463575	South America
South America|hCoV-19/Peru/LIM-INS-149/2020|EPI ISL 536544|B.1.5|Peru|2020-03-17	South America|hCoV-19/Brazil/RJ-2057/2020|EPI ISL 456102|B.1.1.33|Brazil|2020-04-16	0.0003049791	South America
South America|hCoV-19/Brazil/MG-CV26/2020|EPI ISL 429684|B.1.1|Brazil|2020-03-17	South America|hCoV-19/Brazil/RJ-2057/2020|EPI ISL 456102|B.1.1.33|Brazil|2020-04-16	0.0002047577	South America
South America|hCoV-19/Colombia/VAC-INS-81251/2020|EPI ISL 456139|B.1.1|Colombia|2020-03-17	South America|hCoV-19/Brazil/RJ-2057/2020|EPI ISL 456102|B.1.1.33|Brazil|2020-04-16	0.0001026831	South America
South America|hCoV-19/Colombia/ANT-INS-80370/2020|EPI ISL 456118|B.1.5|Colombia|2020-03-17	South America|hCoV-19/Brazil/RJ-2057/2020|EPI ISL 456102|B.1.1.33|Brazil|2020-04-16	0.0002419398	South America
South America|hCoV-19/Brazil/MG-CV33/2020|EPI ISL 429689|B.1.1|Brazil|2020-03-17	South America|hCoV-19/Brazil/RJ-2057/2020|EPI ISL 456102|B.1.1.33|Brazil|2020-04-16	0.0001393752	South America
South America|hCoV-19/Brazil/SP-L11-CD185-2/2020|EPI ISL 476196|B.1|Brazil|2020-03-17	South America|hCoV-19/Brazil/RJ-2057/2020|EPI ISL 456102|B.1.1.33|Brazil|2020-04-16	0.0002852587	South America
South America|hCoV-19/Brazil/MG-0214/2020|EPI ISL 470580|B.1.1.33|Brazil|2020-03-17	South America|hCoV-19/Brazil/RJ-2057/2020|EPI ISL 456102|B.1.1.33|Brazil|2020-04-16	0.0001054945	South America
South America|hCoV-19/Colombia/CAU-INS-80705/2020|EPI ISL 456124|B.1|Colombia|2020-03-17	South America|hCoV-19/Brazil/RJ-2057/2020|EPI ISL 456102|B.1.1.33|Brazil|2020-04-16	0.0003182913	South America
South America|hCoV-19/Aruba/AW-RIVM-10114/2020|EPI ISL 547447|B.1|Aruba|2020-03-18	South America|hCoV-19/Brazil/RJ-2057/2020|EPI ISL 456102|B.1.1.33|Brazil|2020-04-16	0.0002693748	South America
South America|hCoV-19/Chile/RM-ISPCH-65/2020|EPI ISL 445361|B.1.1|Chile|2020-03-18	South America|hCoV-19/Brazil/RJ-2057/2020|EPI ISL 456102|B.1.1.33|Brazil|2020-04-16	0.0001346559	South America
South America|hCoV-19/Peru/LIM-INS-145/2020|EPI ISL 536540|A.2|Peru|2020-03-18	South America|hCoV-19/Brazil/RJ-2057/2020|EPI ISL 456102|B.1.1.33|Brazil|2020-04-16	0.0006062721	South America
South America|hCoV-19/Peru/LIM-INS-130/2020|EPI ISL 536527|B.1.1.1|Peru|2020-03-18	South America|hCoV-19/Brazil/RJ-2057/2020|EPI ISL 456102|B.1.1.33|Brazil|2020-04-16	0.0002356697	South America
South America|hCoV-19/Brazil/SP02cc/2020|EPI ISL 450506|B|Brazil|2020-03-18	South America|hCoV-19/Brazil/RJ-2057/2020|EPI ISL 456102|B.1.1.33|Brazil|2020-04-16	0.0005389098	South America
South America|hCoV-19/Argentina/C1374/2020|EPI ISL 420599|B.1.255|Argentina|2020-03-18	South America|hCoV-19/Brazil/RJ-2057/2020|EPI ISL 456102|B.1.1.33|Brazil|2020-04-16	0.0003367335	South America
South America|hCoV-19/Brazil/AC-IEC-162535/2020|EPI ISL 458139|B.1.1.33|Brazil|2020-03-18	South America|hCoV-19/Brazil/RJ-2057/2020|EPI ISL 456102|B.1.1.33|Brazil|2020-04-16	0.0001009944	South America
South America|hCoV-19/Brazil/SP-624/2020|EPI ISL 515527|B.1.1.33|Brazil|2020-03-18	South America|hCoV-19/Brazil/RJ-2057/2020|EPI ISL 456102|B.1.1.33|Brazil|2020-04-16	0.0000336617	South America
South America|hCoV-19/Peru/LIM-INS-161/2020|EPI ISL 536554|B.1.1|Peru|2020-03-18	South America|hCoV-19/Brazil/RJ-2057/2020|EPI ISL 456102|B.1.1.33|Brazil|2020-04-16	0.0001683359	South America
South America|hCoV-19/Peru/ARE-INS-072/2020|EPI ISL 523979|B.1.1|Peru|2020-03-18	South America|hCoV-19/Brazil/RJ-2057/2020|EPI ISL 456102|B.1.1.33|Brazil|2020-04-16	0.0001355169	South America
South America|hCoV-19/Peru/LIM-INS-158/2020|EPI ISL 536551|B.1.5|Peru|2020-03-18	South America|hCoV-19/Brazil/RJ-2057/2020|EPI ISL 456102|B.1.1.33|Brazil|2020-04-16	0.0002693874	South America
South America|hCoV-19/Colombia/RIS-INS-81402/2020|EPI ISL 497736|B.1|Colombia|2020-03-18	South America|hCoV-19/Brazil/RJ-2057/2020|EPI ISL 456102|B.1.1.33|Brazil|2020-04-16	0.0002693930	South America
South America|hCoV-19/Peru/LIM-INS-144/2020|EPI ISL 536539|A.2|Peru|2020-03-18	South America|hCoV-19/Brazil/RJ-2057/2020|EPI ISL 456102|B.1.1.33|Brazil|2020-04-16	0.0006066195	South America
South America|hCoV-19/Colombia/NSA-INS-80656/2020|EPI ISL 456126|B.1.5|Colombia|2020-03-18	South America|hCoV-19/Brazil/RJ-2057/2020|EPI ISL 456102|B.1.1.33|Brazil|2020-04-16	0.0002710482	South America
South America|hCoV-19/Peru/JUN-INS-153/2020|EPI ISL 536546|B.1.5|Peru|2020-03-18	South America|hCoV-19/Brazil/RJ-2057/2020|EPI ISL 456102|B.1.1.33|Brazil|2020-04-16	0.0005831621	South America
South America|hCoV-19/Brazil/SC-0243/2020|EPI ISL 470652|B.1.1|Brazil|2020-03-18	South America|hCoV-19/Brazil/RJ-2057/2020|EPI ISL 456102|B.1.1.33|Brazil|2020-04-16	0.0001383150	South America
South America|hCoV-19/Brazil/GO-0208/2020|EPI ISL 470575|B.1.22|Brazil|2020-03-18	South America|hCoV-19/Brazil/RJ-2057/2020|EPI ISL 456102|B.1.1.33|Brazil|2020-04-16	0.0003142906	South America
South America|hCoV-19/Peru/LIM-INS-157/2020|EPI ISL 536550|B.1.1|Peru|2020-03-19	South America|hCoV-19/Brazil/RJ-2057/2020|EPI ISL 456102|B.1.1.33|Brazil|2020-04-16	0.0001346594	South America
South America|hCoV-19/Chile/MA-ISPCH-5/2020|EPI ISL 445283|B.1|Chile|2020-03-19	South America|hCoV-19/Brazil/RJ-2057/2020|EPI ISL 456102|B.1.1.33|Brazil|2020-04-16	0.0002693749	South America
South America|hCoV-19/Peru/LIM-INS-155/2020|EPI ISL 536548|B.1.255|Peru|2020-03-19	South America|hCoV-19/Brazil/RJ-2057/2020|EPI ISL 456102|B.1.1.33|Brazil|2020-04-16	0.0002693749	South America
South America|hCoV-19/Chile/VS-ISPCH-3/2020|EPI ISL 445286|B.1|Chile|2020-03-19	South America|hCoV-19/Brazil/RJ-2057/2020|EPI ISL 456102|B.1.1.33|Brazil|2020-04-16	0.0003030535	South America
South America|hCoV-19/Colombia/VAC-INS-82320/2020|EPI ISL 456151|B.1|Colombia|2020-03-19	South America|hCoV-19/Brazil/RJ-2057/2020|EPI ISL 456102|B.1.1.33|Brazil|2020-04-16	0.0002693749	South America
South America|hCoV-19/Peru/JUN-UPCH-0118/2020|EPI ISL 568515|B.1.255|Peru|2020-03-19	South America|hCoV-19/Brazil/RJ-2057/2020|EPI ISL 456102|B.1.1.33|Brazil|2020-04-16	0.0003030535	South America
South America|hCoV-19/Brazil/RJ-LVM161-2/2020|EPI ISL 528539|A.2|Brazil|2020-03-19	South America|hCoV-19/Brazil/RJ-2057/2020|EPI ISL 456102|B.1.1.33|Brazil|2020-04-16	0.0006062879	South America
South America|hCoV-19/Chile/MA-ISPCH-4/2020|EPI ISL 445282|B.1.5|Chile|2020-03-19	South America|hCoV-19/Brazil/RJ-2057/2020|EPI ISL 456102|B.1.1.33|Brazil|2020-04-16	0.0002356868	South America
South America|hCoV-19/Brazil/PB-IEC-161853/2020|EPI ISL 524801|B.1.5|Brazil|2020-03-19	South America|hCoV-19/Brazil/RJ-2057/2020|EPI ISL 456102|B.1.1.33|Brazil|2020-04-16	0.0003030535	South America
South America|hCoV-19/Chile/RM-ISPCH-45/2020|EPI ISL 445324|B.1.5|Chile|2020-03-19	South America|hCoV-19/Brazil/RJ-2057/2020|EPI ISL 456102|B.1.1.33|Brazil|2020-04-16	0.0002356929	South America
South America|hCoV-19/Brazil/SE-6536/2020|EPI ISL 541376|B.1.1.33|Brazil|2020-03-19	South America|hCoV-19/Brazil/RJ-2057/2020|EPI ISL 456102|B.1.1.33|Brazil|2020-04-16	0.0000673250	South America
South America|hCoV-19/Brazil/SE-6533/2020|EPI ISL 541374|B.1.1|Brazil|2020-03-19	South America|hCoV-19/Brazil/RJ-2057/2020|EPI ISL 456102|B.1.1.33|Brazil|2020-04-16	0.0001683280	South America
South America|hCoV-19/Chile/RM-ISPCH-36/2020|EPI ISL 445315|B.1.1|Chile|2020-03-19	South America|hCoV-19/Brazil/RJ-2057/2020|EPI ISL 456102|B.1.1.33|Brazil|2020-04-16	0.0001346639	South America
South America|hCoV-19/Chile/RM-ISPCH-39/2020|EPI ISL 445318|B|Chile|2020-03-19	South America|hCoV-19/Brazil/RJ-2057/2020|EPI ISL 456102|B.1.1.33|Brazil|2020-04-16	0.0004715190	South America
South America|hCoV-19/Peru/LIM-INS-162/2020|EPI ISL 536555|B.1.1|Peru|2020-03-19	South America|hCoV-19/Brazil/RJ-2057/2020|EPI ISL 456102|B.1.1.33|Brazil|2020-04-16	0.0001692624	South America
South America|hCoV-19/Chile/VS-CMM-28875/2020|EPI ISL 459864|B.1.1|Chile|2020-03-19	South America|hCoV-19/Brazil/RJ-2057/2020|EPI ISL 456102|B.1.1.33|Brazil|2020-04-16	0.0000679539	South America
South America|hCoV-19/Brazil/SP-L7-CD67/2020|EPI ISL 476435|B.1.1.33|Brazil|2020-03-19	South America|hCoV-19/Brazil/RJ-2057/2020|EPI ISL 456102|B.1.1.33|Brazil|2020-04-16	0.0000679885	South America
South America|hCoV-19/Peru/JUN-INS-154/2020|EPI ISL 536547|B.1|Peru|2020-03-19	South America|hCoV-19/Brazil/RJ-2057/2020|EPI ISL 456102|B.1.1.33|Brazil|2020-04-16	0.0002725332	South America
South America|hCoV-19/Brazil/MG-0215/2020|EPI ISL 470581|B.1|Brazil|2020-03-19	South America|hCoV-19/Brazil/RJ-2057/2020|EPI ISL 456102|B.1.1.33|Brazil|2020-04-16	0.0003766769	South America
South America|hCoV-19/Brazil/MG-0216/2020|EPI ISL 470582|B.1.1.33|Brazil|2020-03-19	South America|hCoV-19/Brazil/RJ-2057/2020|EPI ISL 456102|B.1.1.33|Brazil|2020-04-16	0.0001027007	South America
South America|hCoV-19/Brazil/SP-L7-CD76/2020|EPI ISL 476443|B.1|Brazil|2020-03-19	South America|hCoV-19/Brazil/RJ-2057/2020|EPI ISL 456102|B.1.1.33|Brazil|2020-04-16	0.0003083625	South America
South America|hCoV-19/Uruguay/UY-10/2020|EPI ISL 429257|B.31|Uruguay|2020-03-19	South America|hCoV-19/Brazil/RJ-2057/2020|EPI ISL 456102|B.1.1.33|Brazil|2020-04-16	0.0006918469	South America
South America|hCoV-19/Brazil/PI-0239/2020|EPI ISL 470613|B.1.1.33|Brazil|2020-03-19	South America|hCoV-19/Brazil/RJ-2057/2020|EPI ISL 456102|B.1.1.33|Brazil|2020-04-16	0.0000345788	South America
South America|hCoV-19/Brazil/SP-L11-CD200/2020|EPI ISL 476201|B.1.1.33|Brazil|2020-03-19	South America|hCoV-19/Brazil/RJ-2057/2020|EPI ISL 456102|B.1.1.33|Brazil|2020-04-16	0.0000350698	South America
South America|hCoV-19/Brazil/SP-L9-CD122/2020|EPI ISL 476472|B.1.255|Brazil|2020-03-19	South America|hCoV-19/Brazil/RJ-2057/2020|EPI ISL 456102|B.1.1.33|Brazil|2020-04-16	0.0002816343	South America
South America|hCoV-19/Colombia/VAC-INS-82307/2020|EPI ISL 456143|B.1|Colombia|2020-03-19	South America|hCoV-19/Brazil/RJ-2057/2020|EPI ISL 456102|B.1.1.33|Brazil|2020-04-16	0.0002807744	South America
South America|hCoV-19/Brazil/RS-L10-CD175/2020|EPI ISL 476188|B.1.1.33|Brazil|2020-03-19	South America|hCoV-19/Brazil/RJ-2057/2020|EPI ISL 456102|B.1.1.33|Brazil|2020-04-16	0.0000356460	South America
South America|hCoV-19/Chile/VS-ISPCH-4/2020|EPI ISL 445287|B.1.5|Chile|2020-03-19	South America|hCoV-19/Brazil/RJ-2057/2020|EPI ISL 456102|B.1.1.33|Brazil|2020-04-16	0.0002020189	South America
South America|hCoV-19/Aruba/AW-RIVM-10115/2020|EPI ISL 547448|B.1|Aruba|2020-03-20	South America|hCoV-19/Brazil/RJ-2057/2020|EPI ISL 456102|B.1.1.33|Brazil|2020-04-16	0.0003030676	South America
South America|hCoV-19/Brazil/PA-IEC-161548/2020|EPI ISL 450874|B.1.1.33|Brazil|2020-03-20	South America|hCoV-19/Brazil/RJ-2057/2020|EPI ISL 456102|B.1.1.33|Brazil|2020-04-16	0.0000336617	South America
South America|hCoV-19/Peru/ARE-INS-164/2020|EPI ISL 536557|B.1.5|Peru|2020-03-20	South America|hCoV-19/Brazil/RJ-2057/2020|EPI ISL 456102|B.1.1.33|Brazil|2020-04-16	0.0002357643	South America
South America|hCoV-19/Peru/LIM-UPCH-0011/2020|EPI ISL 529068|B.1.1.1|Peru|2020-03-20	South America|hCoV-19/Brazil/RJ-2057/2020|EPI ISL 456102|B.1.1.33|Brazil|2020-04-16	0.0003704324	South America
South America|hCoV-19/Colombia/ANT-INS-82457/2020|EPI ISL 456146|B.1.5|Colombia|2020-03-20	South America|hCoV-19/Brazil/RJ-2057/2020|EPI ISL 456102|B.1.1.33|Brazil|2020-04-16	0.0002356929	South America
South America|hCoV-19/Peru/ARE-INS-165/2020|EPI ISL 536558|B.1|Peru|2020-03-20	South America|hCoV-19/Brazil/RJ-2057/2020|EPI ISL 456102|B.1.1.33|Brazil|2020-04-16	0.0003030535	South America
South America|hCoV-19/Chile/RM-ISPCH-69/2020|EPI ISL 445365|B.1|Chile|2020-03-20	South America|hCoV-19/Brazil/RJ-2057/2020|EPI ISL 456102|B.1.1.33|Brazil|2020-04-16	0.0002693749	South America
South America|hCoV-19/Chile/MA-ISPCH-7/2020|EPI ISL 445288|B.1|Chile|2020-03-20	South America|hCoV-19/Brazil/RJ-2057/2020|EPI ISL 456102|B.1.1.33|Brazil|2020-04-16	0.0003030613	South America
South America|hCoV-19/Peru/LIM-INS-156/2020|EPI ISL 536549|B.1.5|Peru|2020-03-20	South America|hCoV-19/Brazil/RJ-2057/2020|EPI ISL 456102|B.1.1.33|Brazil|2020-04-16	0.0002356929	South America
South America|hCoV-19/Peru/ICA-INS-166/2020|EPI ISL 536559|B.1.1|Peru|2020-03-20	South America|hCoV-19/Brazil/RJ-2057/2020|EPI ISL 456102|B.1.1.33|Brazil|2020-04-16	0.0001683359	South America
South America|hCoV-19/Peru/ARE-UPCH-0111/2020|EPI ISL 540988|B.1|Peru|2020-03-20	South America|hCoV-19/Brazil/RJ-2057/2020|EPI ISL 456102|B.1.1.33|Brazil|2020-04-16	0.0003030535	South America
South America|hCoV-19/Brazil/RJ-763/2020|EPI ISL 427302|B.1.1.33|Brazil|2020-03-20	South America|hCoV-19/Brazil/RJ-2057/2020|EPI ISL 456102|B.1.1.33|Brazil|2020-04-16	0.0000336617	South America
South America|hCoV-19/Brazil/SE-6530/2020|EPI ISL 541373|B.1.1|Brazil|2020-03-20	South America|hCoV-19/Brazil/RJ-2057/2020|EPI ISL 456102|B.1.1.33|Brazil|2020-04-16	0.0001683236	South America
South America|hCoV-19/Brazil/MG-CV42/2020|EPI ISL 429695|B.1|Brazil|2020-03-20	South America|hCoV-19/Brazil/RJ-2057/2020|EPI ISL 456102|B.1.1.33|Brazil|2020-04-16	0.0002361509	South America
South America|hCoV-19/Peru/ARE-UPCH-0110/2020|EPI ISL 540987|B.1.5|Peru|2020-03-20	South America|hCoV-19/Brazil/RJ-2057/2020|EPI ISL 456102|B.1.1.33|Brazil|2020-04-16	0.0002357643	South America
South America|hCoV-19/Colombia/MAG-INS-81035/2020|EPI ISL 456125|B.1.255|Colombia|2020-03-20	South America|hCoV-19/Brazil/RJ-2057/2020|EPI ISL 456102|B.1.1.33|Brazil|2020-04-16	0.0003061663	South America
South America|hCoV-19/Brazil/MG-0217/2020|EPI ISL 470583|B.1.1.33|Brazil|2020-03-20	South America|hCoV-19/Brazil/RJ-2057/2020|EPI ISL 456102|B.1.1.33|Brazil|2020-04-16	0.0000349424	South America
South America|hCoV-19/Chile/RM-ISPCH-47/2020|EPI ISL 445326|B.1.5|Chile|2020-03-21	South America|hCoV-19/Brazil/RJ-2057/2020|EPI ISL 456102|B.1.1.33|Brazil|2020-04-16	0.0002693691	South America
South America|hCoV-19/Chile/MA-ISPCH-14/2020|EPI ISL 445295|B.1.98|Chile|2020-03-21	South America|hCoV-19/Brazil/RJ-2057/2020|EPI ISL 456102|B.1.1.33|Brazil|2020-04-16	0.0002356868	South America
South America|hCoV-19/Chile/RM-ISPCH-71/2020|EPI ISL 445367|B.1.1.33|Chile|2020-03-21	South America|hCoV-19/Brazil/RJ-2057/2020|EPI ISL 456102|B.1.1.33|Brazil|2020-04-16	0.0000673281	South America
South America|hCoV-19/Peru/LIM-UPCH-0119/2020|EPI ISL 568516|B.1.1|Peru|2020-03-21	South America|hCoV-19/Brazil/RJ-2057/2020|EPI ISL 456102|B.1.1.33|Brazil|2020-04-16	0.0001346594	South America
South America|hCoV-19/Chile/RM-ISPCH-23/2020|EPI ISL 445302|B.1.1|Chile|2020-03-21	South America|hCoV-19/Brazil/RJ-2057/2020|EPI ISL 456102|B.1.1.33|Brazil|2020-04-16	0.0001009897	South America
South America|hCoV-19/Chile/MA-ISPCH-9/2020|EPI ISL 445290|B.1|Chile|2020-03-21	South America|hCoV-19/Brazil/RJ-2057/2020|EPI ISL 456102|B.1.1.33|Brazil|2020-04-16	0.0002693749	South America
South America|hCoV-19/Chile/RM-ISPCH-48/2020|EPI ISL 445327|B.1.5|Chile|2020-03-21	South America|hCoV-19/Brazil/RJ-2057/2020|EPI ISL 456102|B.1.1.33|Brazil|2020-04-16	0.0003030393	South America
South America|hCoV-19/Chile/RM-ISPCH-70/2020|EPI ISL 445366|B.1.5|Chile|2020-03-21	South America|hCoV-19/Brazil/RJ-2057/2020|EPI ISL 456102|B.1.1.33|Brazil|2020-04-16	0.0002356929	South America
South America|hCoV-19/Chile/MA-ISPCH-13/2020|EPI ISL 445294|B.1|Chile|2020-03-21	South America|hCoV-19/Brazil/RJ-2057/2020|EPI ISL 456102|B.1.1.33|Brazil|2020-04-16	0.0002693840	South America
South America|hCoV-19/Chile/MA-ISPCH-10/2020|EPI ISL 445291|B.1|Chile|2020-03-21	South America|hCoV-19/Brazil/RJ-2057/2020|EPI ISL 456102|B.1.1.33|Brazil|2020-04-16	0.0002693930	South America
South America|hCoV-19/Brazil/CE-L12-CD224/2020|EPI ISL 476218|B.1.5|Brazil|2020-03-21	South America|hCoV-19/Brazil/RJ-2057/2020|EPI ISL 456102|B.1.1.33|Brazil|2020-04-16	0.0003561122	South America
South America|hCoV-19/Chile/RM-ISPCH-59/2020|EPI ISL 445355|B.1.5|Chile|2020-03-22	South America|hCoV-19/Brazil/RJ-2057/2020|EPI ISL 456102|B.1.1.33|Brazil|2020-04-16	0.0002693813	South America
South America|hCoV-19/Chile/MA-ISPCH-11/2020|EPI ISL 445292|B.1|Chile|2020-03-22	South America|hCoV-19/Brazil/RJ-2057/2020|EPI ISL 456102|B.1.1.33|Brazil|2020-04-16	0.0003030613	South America
South America|hCoV-19/Argentina/C3013/2020|EPI ISL 420598|B.1.220|Argentina|2020-03-22	South America|hCoV-19/Brazil/RJ-2057/2020|EPI ISL 456102|B.1.1.33|Brazil|2020-04-16	0.0003030393	South America
South America|hCoV-19/Brazil/SP-144/2020|EPI ISL 468310|B.1.1.33|Brazil|2020-03-22	South America|hCoV-19/Brazil/RJ-2057/2020|EPI ISL 456102|B.1.1.33|Brazil|2020-04-16	0.0000673267	South America
South America|hCoV-19/Peru/LIM-INS-168/2020|EPI ISL 536561|A.2|Peru|2020-03-22	South America|hCoV-19/Brazil/RJ-2057/2020|EPI ISL 456102|B.1.1.33|Brazil|2020-04-16	0.0006062721	South America
South America|hCoV-19/Chile/MA-ISPCH-15/2020|EPI ISL 445299|B.1|Chile|2020-03-22	South America|hCoV-19/Brazil/RJ-2057/2020|EPI ISL 456102|B.1.1.33|Brazil|2020-04-16	0.0003030535	South America
South America|hCoV-19/Aruba/AW-RIVM-10122/2020|EPI ISL 547449|B.40|Aruba|2020-03-22	South America|hCoV-19/Brazil/RJ-2057/2020|EPI ISL 456102|B.1.1.33|Brazil|2020-04-16	0.0005388986	South America
South America|hCoV-19/Brazil/DF-891/2020|EPI ISL 427298|B.1.1.33|Brazil|2020-03-22	South America|hCoV-19/Brazil/RJ-2057/2020|EPI ISL 456102|B.1.1.33|Brazil|2020-04-16	0.0000336617	South America
South America|hCoV-19/Colombia/BOL-INS-84730/2020|EPI ISL 497738|B.1|Colombia|2020-03-22	South America|hCoV-19/Brazil/RJ-2057/2020|EPI ISL 456102|B.1.1.33|Brazil|2020-04-16	0.0002357265	South America
South America|hCoV-19/Colombia/DC-INS-84861/2020|EPI ISL 456116|B.1.5|Colombia|2020-03-22	South America|hCoV-19/Brazil/RJ-2057/2020|EPI ISL 456102|B.1.1.33|Brazil|2020-04-16	0.0002420068	South America
South America|hCoV-19/Brazil/MG-CV49/2020|EPI ISL 429702|B.1.5|Brazil|2020-03-22	South America|hCoV-19/Brazil/RJ-2057/2020|EPI ISL 456102|B.1.1.33|Brazil|2020-04-16	0.0002778265	South America
South America|hCoV-19/Brazil/SP-L7-CD63/2020|EPI ISL 476432|B.1.255|Brazil|2020-03-22	South America|hCoV-19/Brazil/RJ-2057/2020|EPI ISL 456102|B.1.1.33|Brazil|2020-04-16	0.0003208891	South America
South America|hCoV-19/Brazil/SP-602/2020|EPI ISL 515526|B.1.1|Brazil|2020-03-23	South America|hCoV-19/Brazil/RJ-2057/2020|EPI ISL 456102|B.1.1.33|Brazil|2020-04-16	0.0001683311	South America
South America|hCoV-19/Peru/LAL-UPCH-0109/2020|EPI ISL 540986|B.1.1|Peru|2020-03-23	South America|hCoV-19/Brazil/RJ-2057/2020|EPI ISL 456102|B.1.1.33|Brazil|2020-04-16	0.0002020023	South America
South America|hCoV-19/Brazil/SP-279/2020|EPI ISL 527858|B.1.1.33|Brazil|2020-03-23	South America|hCoV-19/Brazil/RJ-2057/2020|EPI ISL 456102|B.1.1.33|Brazil|2020-04-16	0.0001009944	South America
South America|hCoV-19/Brazil/RJ-DCVN01/2020|EPI ISL 483065|B.1.3|Brazil|2020-03-23	South America|hCoV-19/Brazil/RJ-2057/2020|EPI ISL 456102|B.1.1.33|Brazil|2020-04-16	0.0004041276	South America
South America|hCoV-19/Brazil/DF-861/2020|EPI ISL 427296|B.1.1.33|Brazil|2020-03-23	South America|hCoV-19/Brazil/RJ-2057/2020|EPI ISL 456102|B.1.1.33|Brazil|2020-04-16	0.0000673250	South America
South America|hCoV-19/Brazil/DF-862/2020|EPI ISL 427297|B.1.1.33|Brazil|2020-03-23	South America|hCoV-19/Brazil/RJ-2057/2020|EPI ISL 456102|B.1.1.33|Brazil|2020-04-16	0.0000336617	South America
South America|hCoV-19/Chile/LI-ISPCH-9/2020|EPI ISL 445300|B.1.1|Chile|2020-03-23	South America|hCoV-19/Brazil/RJ-2057/2020|EPI ISL 456102|B.1.1.33|Brazil|2020-04-16	0.0001346605	South America
South America|hCoV-19/Chile/RM-ISPCH-51/2020|EPI ISL 445330|B.1|Chile|2020-03-23	South America|hCoV-19/Brazil/RJ-2057/2020|EPI ISL 456102|B.1.1.33|Brazil|2020-04-16	0.0002693839	South America
South America|hCoV-19/Chile/RM-ISPCH-50/2020|EPI ISL 445329|B|Chile|2020-03-23	South America|hCoV-19/Brazil/RJ-2057/2020|EPI ISL 456102|B.1.1.33|Brazil|2020-04-16	0.0004041579	South America
South America|hCoV-19/Chile/LI-ISPCH-8/2020|EPI ISL 445298|B.1.1|Chile|2020-03-23	South America|hCoV-19/Brazil/RJ-2057/2020|EPI ISL 456102|B.1.1.33|Brazil|2020-04-16	0.0001683472	South America
South America|hCoV-19/Colombia/CES-INS-87973/2020|EPI ISL 498153|B.1.255|Colombia|2020-03-23	South America|hCoV-19/Brazil/RJ-2057/2020|EPI ISL 456102|B.1.1.33|Brazil|2020-04-16	0.0002693930	South America
South America|hCoV-19/Colombia/QUI-INS-85082/2020|EPI ISL 497744|B|Colombia|2020-03-23	South America|hCoV-19/Brazil/RJ-2057/2020|EPI ISL 456102|B.1.1.33|Brazil|2020-04-16	0.0002020468	South America
South America|hCoV-19/Uruguay/UY-NYUMC857/2020|EPI ISL 457953|B.1.1.33|Uruguay|2020-03-23	South America|hCoV-19/Brazil/RJ-2057/2020|EPI ISL 456102|B.1.1.33|Brazil|2020-04-16	0.0000340839	South America
South America|hCoV-19/Peru/CAL-INS-137/2020|EPI ISL 536532|B.1.1.1|Peru|2020-03-23	South America|hCoV-19/Brazil/RJ-2057/2020|EPI ISL 456102|B.1.1.33|Brazil|2020-04-16	0.0002039115	South America
South America|hCoV-19/Brazil/MG-0218/2020|EPI ISL 470584|B.1.1.33|Brazil|2020-03-23	South America|hCoV-19/Brazil/RJ-2057/2020|EPI ISL 456102|B.1.1.33|Brazil|2020-04-16	0.0000342320	South America
South America|hCoV-19/Brazil/RJ-0247/2020|EPI ISL 470615|B.1.1.33|Brazil|2020-03-23	South America|hCoV-19/Brazil/RJ-2057/2020|EPI ISL 456102|B.1.1.33|Brazil|2020-04-16	0.0001029473	South America
South America|hCoV-19/Brazil/SP-L9-CD137/2020|EPI ISL 476484|B.1.1.33|Brazil|2020-03-23	South America|hCoV-19/Brazil/RJ-2057/2020|EPI ISL 456102|B.1.1.33|Brazil|2020-04-16	0.0001047068	South America
South America|hCoV-19/Brazil/SP-L7-CD70/2020|EPI ISL 476437|B.1.255|Brazil|2020-03-23	South America|hCoV-19/Brazil/RJ-2057/2020|EPI ISL 456102|B.1.1.33|Brazil|2020-04-16	0.0002795189	South America
South America|hCoV-19/Brazil/SP-L8-CD101/2020|EPI ISL 476450|B.1.1.33|Brazil|2020-03-23	South America|hCoV-19/Brazil/RJ-2057/2020|EPI ISL 456102|B.1.1.33|Brazil|2020-04-16	0.0000352291	South America
South America|hCoV-19/Brazil/CE-L11-CD196/2020|EPI ISL 476200|B.1.212|Brazil|2020-03-23	South America|hCoV-19/Brazil/RJ-2057/2020|EPI ISL 456102|B.1.1.33|Brazil|2020-04-16	0.0003203476	South America
South America|hCoV-19/Brazil/MA-IEC-162157/2020|EPI ISL 524797|B.1.1.33|Brazil|2020-03-24	South America|hCoV-19/Brazil/RJ-2057/2020|EPI ISL 456102|B.1.1.33|Brazil|2020-04-16	0.0000336617	South America
South America|hCoV-19/Brazil/SP-165/2020|EPI ISL 523963|B.1|Brazil|2020-03-24	South America|hCoV-19/Brazil/RJ-2057/2020|EPI ISL 456102|B.1.1.33|Brazil|2020-04-16	0.0002693749	South America
South America|hCoV-19/Peru/LIM-INS-019/2020|EPI ISL 491172|B.1.1.1|Peru|2020-03-24	South America|hCoV-19/Brazil/RJ-2057/2020|EPI ISL 456102|B.1.1.33|Brazil|2020-04-16	0.0002710580	South America
South America|hCoV-19/Peru/LIM-INS-022/2020|EPI ISL 491428|B.1.1.1|Peru|2020-03-24	South America|hCoV-19/Brazil/RJ-2057/2020|EPI ISL 456102|B.1.1.33|Brazil|2020-04-16	0.0002371705	South America
South America|hCoV-19/Brazil/SP-L7-CD72/2020|EPI ISL 476439|B.1.1.33|Brazil|2020-03-24	South America|hCoV-19/Brazil/RJ-2057/2020|EPI ISL 456102|B.1.1.33|Brazil|2020-04-16	0.0001019878	South America
South America|hCoV-19/Brazil/SP-L9-CD91/2020|EPI ISL 476490|B.1.255|Brazil|2020-03-24	South America|hCoV-19/Brazil/RJ-2057/2020|EPI ISL 456102|B.1.1.33|Brazil|2020-04-16	0.0003060415	South America
South America|hCoV-19/Brazil/SC-L16-CD314/2020|EPI ISL 476278|B.1.1.33|Brazil|2020-03-24	South America|hCoV-19/Brazil/RJ-2057/2020|EPI ISL 456102|B.1.1.33|Brazil|2020-04-16	0.0001020169	South America
South America|hCoV-19/Brazil/RJ-0248/2020|EPI ISL 470616|B.1.5|Brazil|2020-03-24	South America|hCoV-19/Brazil/RJ-2057/2020|EPI ISL 456102|B.1.1.33|Brazil|2020-04-16	0.0002739790	South America
South America|hCoV-19/Brazil/SP-L9-CD140/2020|EPI ISL 476487|B.1.1.33|Brazil|2020-03-24	South America|hCoV-19/Brazil/RJ-2057/2020|EPI ISL 456102|B.1.1.33|Brazil|2020-04-16	0.0000684961	South America
South America|hCoV-19/Brazil/SP-L9-CD139/2020|EPI ISL 476486|B.1.1.33|Brazil|2020-03-24	South America|hCoV-19/Brazil/RJ-2057/2020|EPI ISL 456102|B.1.1.33|Brazil|2020-04-16	0.0000351932	South America
South America|hCoV-19/Chile/MA-CMM-31600/2020|EPI ISL 459861|B.1|Chile|2020-03-25	South America|hCoV-19/Brazil/RJ-2057/2020|EPI ISL 456102|B.1.1.33|Brazil|2020-04-16	0.0002693747	South America
South America|hCoV-19/Brazil/SP-625/2020|EPI ISL 515528|B.1.1.33|Brazil|2020-03-25	South America|hCoV-19/Brazil/RJ-2057/2020|EPI ISL 456102|B.1.1.33|Brazil|2020-04-16	0.0000336617	South America
South America|hCoV-19/Brazil/RJ-818/2020|EPI ISL 427303|B.1.1.33|Brazil|2020-03-25	South America|hCoV-19/Brazil/RJ-2057/2020|EPI ISL 456102|B.1.1.33|Brazil|2020-04-16	0.0000673250	South America
South America|hCoV-19/Brazil/RJ-1111/2020|EPI ISL 456076|B.1.1.33|Brazil|2020-03-25	South America|hCoV-19/Brazil/RJ-2057/2020|EPI ISL 456102|B.1.1.33|Brazil|2020-04-16	0.0000673250	South America
South America|hCoV-19/Brazil/RJ-1119/2020|EPI ISL 456077|B.1.1.33|Brazil|2020-03-25	South America|hCoV-19/Brazil/RJ-2057/2020|EPI ISL 456102|B.1.1.33|Brazil|2020-04-16	0.0000336617	South America
South America|hCoV-19/Peru/LIM-INS-017/2020|EPI ISL 490316|B.1.255|Peru|2020-03-25	South America|hCoV-19/Brazil/RJ-2057/2020|EPI ISL 456102|B.1.1.33|Brazil|2020-04-16	0.0002710906	South America
South America|hCoV-19/Peru/LIM-INS-024/2020|EPI ISL 491429|A.2|Peru|2020-03-25	South America|hCoV-19/Brazil/RJ-2057/2020|EPI ISL 456102|B.1.1.33|Brazil|2020-04-16	0.0005083983	South America
South America|hCoV-19/Peru/LIM-INS-018/2020|EPI ISL 490975|B.1|Peru|2020-03-25	South America|hCoV-19/Brazil/RJ-2057/2020|EPI ISL 456102|B.1.1.33|Brazil|2020-04-16	0.0003389032	South America
South America|hCoV-19/Brazil/SP-636/2020|EPI ISL 515550|B.1.1.33|Brazil|2020-03-25	South America|hCoV-19/Brazil/RJ-2057/2020|EPI ISL 456102|B.1.1.33|Brazil|2020-04-16	0.0000336629	South America
South America|hCoV-19/Colombia/ANT-UdeA-200325-01/2020|EPI ISL 536399|B.1.5|Colombia|2020-03-25	South America|hCoV-19/Brazil/RJ-2057/2020|EPI ISL 456102|B.1.1.33|Brazil|2020-04-16	0.0002357088	South America
South America|hCoV-19/Colombia/MAG-INS-87968/2020|EPI ISL 498152|B.1|Colombia|2020-03-25	South America|hCoV-19/Brazil/RJ-2057/2020|EPI ISL 456102|B.1.1.33|Brazil|2020-04-16	0.0003704699	South America
South America|hCoV-19/Chile/AR-ISPCH-14/2020|EPI ISL 445348|B.1.255|Chile|2020-03-25	South America|hCoV-19/Brazil/RJ-2057/2020|EPI ISL 456102|B.1.1.33|Brazil|2020-04-16	0.0002694021	South America
South America|hCoV-19/Colombia/ATL-INS-88612/2020|EPI ISL 498155|B.1|Colombia|2020-03-25	South America|hCoV-19/Brazil/RJ-2057/2020|EPI ISL 456102|B.1.1.33|Brazil|2020-04-16	0.0002357185	South America
South America|hCoV-19/Uruguay/UY-NYUMC861/2020|EPI ISL 457957|B.1.1.1|Uruguay|2020-03-25	South America|hCoV-19/Brazil/RJ-2057/2020|EPI ISL 456102|B.1.1.33|Brazil|2020-04-16	0.0002721033	South America
South America|hCoV-19/Brazil/SP-L11-CD93/2020|EPI ISL 476204|B.1.1.33|Brazil|2020-03-25	South America|hCoV-19/Brazil/RJ-2057/2020|EPI ISL 456102|B.1.1.33|Brazil|2020-04-16	0.0001383768	South America
South America|hCoV-19/Brazil/RJ-0249/2020|EPI ISL 470617|B.1.1.33|Brazil|2020-03-25	South America|hCoV-19/Brazil/RJ-2057/2020|EPI ISL 456102|B.1.1.33|Brazil|2020-04-16	0.0000345764	South America
South America|hCoV-19/Brazil/RJ-872/2020|EPI ISL 427304|B.1.1.33|Brazil|2020-03-26	South America|hCoV-19/Brazil/RJ-2057/2020|EPI ISL 456102|B.1.1.33|Brazil|2020-04-16	0.0001009944	South America
South America|hCoV-19/Brazil/PR-5623/2020|EPI ISL 541346|B.1.3|Brazil|2020-03-26	South America|hCoV-19/Brazil/RJ-2057/2020|EPI ISL 456102|B.1.1.33|Brazil|2020-04-16	0.0004041087	South America
South America|hCoV-19/Colombia/CAL-GUR-0072/2020|EPI ISL 447734|A.2|Colombia|2020-03-26	South America|hCoV-19/Brazil/RJ-2057/2020|EPI ISL 456102|B.1.1.33|Brazil|2020-04-16	0.0006399897	South America
South America|hCoV-19/Colombia/VAC-GUR-0084/2020|EPI ISL 447735|B.1|Colombia|2020-03-26	South America|hCoV-19/Brazil/RJ-2057/2020|EPI ISL 456102|B.1.1.33|Brazil|2020-04-16	0.0002693840	South America
South America|hCoV-19/Colombia/VAC-GUR-0135/2020|EPI ISL 447737|B.1|Colombia|2020-03-26	South America|hCoV-19/Brazil/RJ-2057/2020|EPI ISL 456102|B.1.1.33|Brazil|2020-04-16	0.0003032781	South America
South America|hCoV-19/Colombia/BOY-INS-88871/2020|EPI ISL 498158|B|Colombia|2020-03-26	South America|hCoV-19/Brazil/RJ-2057/2020|EPI ISL 456102|B.1.1.33|Brazil|2020-04-16	0.0002020400	South America
South America|hCoV-19/Colombia/VAC-GUR-0094/2020|EPI ISL 447736|B.1|Colombia|2020-03-26	South America|hCoV-19/Brazil/RJ-2057/2020|EPI ISL 456102|B.1.1.33|Brazil|2020-04-16	0.0003044102	South America
South America|hCoV-19/Uruguay/UY-NYUMC863/2020|EPI ISL 457959|B|Uruguay|2020-03-26	South America|hCoV-19/Brazil/RJ-2057/2020|EPI ISL 456102|B.1.1.33|Brazil|2020-04-16	0.0005118287	South America
South America|hCoV-19/Brazil/SC-L17-CD322/2020|EPI ISL 476297|B.1.1.33|Brazil|2020-03-26	South America|hCoV-19/Brazil/RJ-2057/2020|EPI ISL 456102|B.1.1.33|Brazil|2020-04-16	0.0000339935	South America
South America|hCoV-19/Brazil/RJ-0250/2020|EPI ISL 470618|B.1.1.33|Brazil|2020-03-26	South America|hCoV-19/Brazil/RJ-2057/2020|EPI ISL 456102|B.1.1.33|Brazil|2020-04-16	0.0000340294	South America
South America|hCoV-19/Brazil/SP-L14-CD241/2020|EPI ISL 476245|B.1.1.33|Brazil|2020-03-26	South America|hCoV-19/Brazil/RJ-2057/2020|EPI ISL 456102|B.1.1.33|Brazil|2020-04-16	0.0000349497	South America
South America|hCoV-19/Argentina/PAIS-A0003/2020|EPI ISL 430795|B.1|Argentina|2020-03-26	South America|hCoV-19/Brazil/RJ-2057/2020|EPI ISL 456102|B.1.1.33|Brazil|2020-04-16	0.0002823294	South America
South America|hCoV-19/Argentina/PAIS-A0004/2020|EPI ISL 430796|B.1.5|Argentina|2020-03-27	South America|hCoV-19/Brazil/RJ-2057/2020|EPI ISL 456102|B.1.1.33|Brazil|2020-04-16	0.0003367570	South America
South America|hCoV-19/Argentina/PAIS-A0005/2020|EPI ISL 430797|B.1.1|Argentina|2020-03-27	South America|hCoV-19/Brazil/RJ-2057/2020|EPI ISL 456102|B.1.1.33|Brazil|2020-04-16	0.0001685777	South America
South America|hCoV-19/Chile/RM-CMM-32205/2020|EPI ISL 459859|B.1.5|Chile|2020-03-27	South America|hCoV-19/Brazil/RJ-2057/2020|EPI ISL 456102|B.1.1.33|Brazil|2020-04-16	0.0002356929	South America
South America|hCoV-19/Peru/LIM-INS-020/2020|EPI ISL 490976|B.1.1.1|Peru|2020-03-27	South America|hCoV-19/Brazil/RJ-2057/2020|EPI ISL 456102|B.1.1.33|Brazil|2020-04-16	0.0002372910	South America
South America|hCoV-19/Brazil/RJ-0251/2020|EPI ISL 470619|B.1|Brazil|2020-03-27	South America|hCoV-19/Brazil/RJ-2057/2020|EPI ISL 456102|B.1.1.33|Brazil|2020-04-16	0.0002397197	South America
South America|hCoV-19/Brazil/SP-L14-CD260/2020|EPI ISL 476256|B.1|Brazil|2020-03-27	South America|hCoV-19/Brazil/RJ-2057/2020|EPI ISL 456102|B.1.1.33|Brazil|2020-04-16	0.0002397937	South America
South America|hCoV-19/Brazil/SP-L14-CD242/2020|EPI ISL 476246|B.1.1.33|Brazil|2020-03-27	South America|hCoV-19/Brazil/RJ-2057/2020|EPI ISL 456102|B.1.1.33|Brazil|2020-04-16	0.0000342625	South America
South America|hCoV-19/Brazil/SP-L17-CD324/2020|EPI ISL 476298|B.1.1|Brazil|2020-03-27	South America|hCoV-19/Brazil/RJ-2057/2020|EPI ISL 456102|B.1.1.33|Brazil|2020-04-16	0.0002092540	South America
South America|hCoV-19/Brazil/SP-L17-CD327/2020|EPI ISL 476299|B.1.212|Brazil|2020-03-27	South America|hCoV-19/Brazil/RJ-2057/2020|EPI ISL 456102|B.1.1.33|Brazil|2020-04-16	0.0003518040	South America
South America|hCoV-19/Chile/RM-ISPCH-75/2020|EPI ISL 445371|B.1.5|Chile|2020-03-28	South America|hCoV-19/Brazil/RJ-2057/2020|EPI ISL 456102|B.1.1.33|Brazil|2020-04-16	0.0002693762	South America
South America|hCoV-19/Argentina/PAIS-A0006/2020|EPI ISL 430798|B.1.3|Argentina|2020-03-28	South America|hCoV-19/Brazil/RJ-2057/2020|EPI ISL 456102|B.1.1.33|Brazil|2020-04-16	0.0003704247	South America
South America|hCoV-19/Colombia/CUN-GUR-0454/2020|EPI ISL 447744|B.1.255|Colombia|2020-03-28	South America|hCoV-19/Brazil/RJ-2057/2020|EPI ISL 456102|B.1.1.33|Brazil|2020-04-16	0.0002693839	South America
South America|hCoV-19/Colombia/RIS-INS-87267/2020|EPI ISL 497745|B.1|Colombia|2020-03-28	South America|hCoV-19/Brazil/RJ-2057/2020|EPI ISL 456102|B.1.1.33|Brazil|2020-04-16	0.0002693930	South America
South America|hCoV-19/Brazil/SP-120/2020|EPI ISL 515521|B.1.1.33|Brazil|2020-03-28	South America|hCoV-19/Brazil/RJ-2057/2020|EPI ISL 456102|B.1.1.33|Brazil|2020-04-16	0.0000336731	South America
South America|hCoV-19/Brazil/PR-5622/2020|EPI ISL 541345|B.1|Brazil|2020-03-28	South America|hCoV-19/Brazil/RJ-2057/2020|EPI ISL 456102|B.1.1.33|Brazil|2020-04-16	0.0003034928	South America
South America|hCoV-19/Uruguay/UY-NYUMC865/2020|EPI ISL 457961|B|Uruguay|2020-03-28	South America|hCoV-19/Brazil/RJ-2057/2020|EPI ISL 456102|B.1.1.33|Brazil|2020-04-16	0.0005098284	South America
South America|hCoV-19/Uruguay/UY-NYUMC867/2020|EPI ISL 457963|B.1.1.1|Uruguay|2020-03-28	South America|hCoV-19/Brazil/RJ-2057/2020|EPI ISL 456102|B.1.1.33|Brazil|2020-04-16	0.0002717983	South America
South America|hCoV-19/Brazil/CE-L16-CD332/2020|EPI ISL 476281|B.1.1.33|Brazil|2020-03-28	South America|hCoV-19/Brazil/RJ-2057/2020|EPI ISL 456102|B.1.1.33|Brazil|2020-04-16	0.0000348256	South America
South America|hCoV-19/Brazil/SP-551/2020|EPI ISL 471554|B.1.1.33|Brazil|2020-03-29	South America|hCoV-19/Brazil/RJ-2057/2020|EPI ISL 456102|B.1.1.33|Brazil|2020-04-16	0.0000336617	South America
South America|hCoV-19/Colombia/NAR-GUR-0627/2020|EPI ISL 447749|B.1.1|Colombia|2020-03-29	South America|hCoV-19/Brazil/RJ-2057/2020|EPI ISL 456102|B.1.1.33|Brazil|2020-04-16	0.0001720649	South America
South America|hCoV-19/Argentina/PAIS-A0007/2020|EPI ISL 430799|B.1.5|Argentina|2020-03-30	South America|hCoV-19/Brazil/RJ-2057/2020|EPI ISL 456102|B.1.1.33|Brazil|2020-04-16	0.0002356928	South America
South America|hCoV-19/Chile/MA-ISPCH-17/2020|EPI ISL 445372|B.1|Chile|2020-03-30	South America|hCoV-19/Brazil/RJ-2057/2020|EPI ISL 456102|B.1.1.33|Brazil|2020-04-16	0.0002693749	South America
South America|hCoV-19/Colombia/HUI-GUR-0900/2020|EPI ISL 447752|B.1|Colombia|2020-03-30	South America|hCoV-19/Brazil/RJ-2057/2020|EPI ISL 456102|B.1.1.33|Brazil|2020-04-16	0.0003707186	South America
South America|hCoV-19/Colombia/CHO-GUR-0787/2020|EPI ISL 447750|B.1|Colombia|2020-03-30	South America|hCoV-19/Brazil/RJ-2057/2020|EPI ISL 456102|B.1.1.33|Brazil|2020-04-16	0.0003030778	South America
South America|hCoV-19/Brazil/RJ-899/2020|EPI ISL 456071|B.1.1.33|Brazil|2020-03-30	South America|hCoV-19/Brazil/RJ-2057/2020|EPI ISL 456102|B.1.1.33|Brazil|2020-04-16	0.0001010004	South America
South America|hCoV-19/Colombia/NAR-INS-94679/2020|EPI ISL 498162|A.2|Colombia|2020-03-30	South America|hCoV-19/Brazil/RJ-2057/2020|EPI ISL 456102|B.1.1.33|Brazil|2020-04-16	0.0006063130	South America
South America|hCoV-19/Colombia/ATL-INS-88712/2020|EPI ISL 498156|B.1.5|Colombia|2020-03-30	South America|hCoV-19/Brazil/RJ-2057/2020|EPI ISL 456102|B.1.1.33|Brazil|2020-04-16	0.0002357088	South America
South America|hCoV-19/Chile/VS-ISPCH-5/2020|EPI ISL 445337|B.1|Chile|2020-03-30	South America|hCoV-19/Brazil/RJ-2057/2020|EPI ISL 456102|B.1.1.33|Brazil|2020-04-16	0.0003030841	South America
South America|hCoV-19/Colombia/BOY-INS-88859/2020|EPI ISL 498157|B.1.255|Colombia|2020-03-30	South America|hCoV-19/Brazil/RJ-2057/2020|EPI ISL 456102|B.1.1.33|Brazil|2020-04-16	0.0002694111	South America
South America|hCoV-19/Colombia/BOL-INS-94411/2020|EPI ISL 498161|B.1|Colombia|2020-03-30	South America|hCoV-19/Brazil/RJ-2057/2020|EPI ISL 456102|B.1.1.33|Brazil|2020-04-16	0.0003031045	South America
South America|hCoV-19/Brazil/RJ-0252/2020|EPI ISL 470620|B.1.1.33|Brazil|2020-03-30	South America|hCoV-19/Brazil/RJ-2057/2020|EPI ISL 456102|B.1.1.33|Brazil|2020-04-16	0.0001019380	South America
South America|hCoV-19/Brazil/CE-L16-CD344/2020|EPI ISL 476288|B.1.5|Brazil|2020-03-30	South America|hCoV-19/Brazil/RJ-2057/2020|EPI ISL 456102|B.1.1.33|Brazil|2020-04-16	0.0002720457	South America
South America|hCoV-19/Brazil/CE-L16-CD346/2020|EPI ISL 476289|B.1.212|Brazil|2020-03-30	South America|hCoV-19/Brazil/RJ-2057/2020|EPI ISL 456102|B.1.1.33|Brazil|2020-04-16	0.0003741359	South America
South America|hCoV-19/Ecuador/HGSQ-USFQ-018/2020|EPI ISL 422563|B.1.1|Ecuador|2020-03-30	South America|hCoV-19/Brazil/RJ-2057/2020|EPI ISL 456102|B.1.1.33|Brazil|2020-04-16	0.0002071007	South America
South America|hCoV-19/Brazil/SP-L15-CD272/2020|EPI ISL 476265|B.1.255|Brazil|2020-03-30	South America|hCoV-19/Brazil/RJ-2057/2020|EPI ISL 456102|B.1.1.33|Brazil|2020-04-16	0.0002740616	South America
South America|hCoV-19/Brazil/SC-L16-CD350/2020|EPI ISL 476292|B.1.1.33|Brazil|2020-03-30	South America|hCoV-19/Brazil/RJ-2057/2020|EPI ISL 456102|B.1.1.33|Brazil|2020-04-16	0.0000342496	South America
South America|hCoV-19/Brazil/SP-L16-CD339/2020|EPI ISL 476286|B.1.1.33|Brazil|2020-03-30	South America|hCoV-19/Brazil/RJ-2057/2020|EPI ISL 456102|B.1.1.33|Brazil|2020-04-16	0.0000342531	South America
South America|hCoV-19/Brazil/SP-L15-CD274/2020|EPI ISL 476267|B.1.1|Brazil|2020-03-30	South America|hCoV-19/Brazil/RJ-2057/2020|EPI ISL 456102|B.1.1.33|Brazil|2020-04-16	0.0002076384	South America
South America|hCoV-19/Uruguay/UY-NYUMC866/2020|EPI ISL 457962|B.1.1.1|Uruguay|2020-03-30	South America|hCoV-19/Brazil/RJ-2057/2020|EPI ISL 456102|B.1.1.33|Brazil|2020-04-16	0.0002789427	South America
South America|hCoV-19/Brazil/SP-L15-CD283/2020|EPI ISL 476274|B.1.1.33|Brazil|2020-03-30	South America|hCoV-19/Brazil/RJ-2057/2020|EPI ISL 456102|B.1.1.33|Brazil|2020-04-16	0.0000697499	South America
South America|hCoV-19/Colombia/HUI-GUR-0920/2020|EPI ISL 447753|B.1.5|Colombia|2020-03-30	South America|hCoV-19/Brazil/RJ-2057/2020|EPI ISL 456102|B.1.1.33|Brazil|2020-04-16	0.0002809559	South America
South America|hCoV-19/Peru/ANC-INS-132/2020|EPI ISL 536529|B.1.1.1|Peru|2020-03-31	South America|hCoV-19/Brazil/RJ-2057/2020|EPI ISL 456102|B.1.1.33|Brazil|2020-04-16	0.0002693423	South America
South America|hCoV-19/Argentina/PAIS-A0009/2020|EPI ISL 430801|B.1.5|Argentina|2020-03-31	South America|hCoV-19/Brazil/RJ-2057/2020|EPI ISL 456102|B.1.1.33|Brazil|2020-04-16	0.0002356929	South America
South America|hCoV-19/Brazil/SP-122/2020|EPI ISL 515522|B.1.1.33|Brazil|2020-03-31	South America|hCoV-19/Brazil/RJ-2057/2020|EPI ISL 456102|B.1.1.33|Brazil|2020-04-16	0.0000336617	South America
South America|hCoV-19/Argentina/PAIS-A0011/2020|EPI ISL 430802|B.1.1|Argentina|2020-03-31	South America|hCoV-19/Brazil/RJ-2057/2020|EPI ISL 456102|B.1.1.33|Brazil|2020-04-16	0.0001346622	South America
South America|hCoV-19/Colombia/RIS-GUV-92087/2020|EPI ISL 447760|B.1.8|Colombia|2020-03-31	South America|hCoV-19/Brazil/RJ-2057/2020|EPI ISL 456102|B.1.1.33|Brazil|2020-04-16	0.0002357008	South America
South America|hCoV-19/Colombia/HUI-GUV-92061/2020|EPI ISL 447759|B.1.5|Colombia|2020-03-31	South America|hCoV-19/Brazil/RJ-2057/2020|EPI ISL 456102|B.1.1.33|Brazil|2020-04-16	0.0002357723	South America
South America|hCoV-19/Colombia/VAC-GUV-92034/2020|EPI ISL 447755|B.1.5|Colombia|2020-03-31	South America|hCoV-19/Brazil/RJ-2057/2020|EPI ISL 456102|B.1.1.33|Brazil|2020-04-16	0.0003368260	South America
South America|hCoV-19/Colombia/VAC-GUV-92042/2020|EPI ISL 447756|B.1.5|Colombia|2020-03-31	South America|hCoV-19/Brazil/RJ-2057/2020|EPI ISL 456102|B.1.1.33|Brazil|2020-04-16	0.0002694635	South America
South America|hCoV-19/Peru/ICA-INS-040/2020|EPI ISL 491462|B.1.1.1|Peru|2020-03-31	South America|hCoV-19/Brazil/RJ-2057/2020|EPI ISL 456102|B.1.1.33|Brazil|2020-04-16	0.0002710708	South America
South America|hCoV-19/Colombia/MAG-INS-95839/2020|EPI ISL 498166|B.1.255|Colombia|2020-03-31	South America|hCoV-19/Brazil/RJ-2057/2020|EPI ISL 456102|B.1.1.33|Brazil|2020-04-16	0.0003030880	South America
South America|hCoV-19/Colombia/CAU-INS-89002/2020|EPI ISL 498159|B.1|Colombia|2020-03-31	South America|hCoV-19/Brazil/RJ-2057/2020|EPI ISL 456102|B.1.1.33|Brazil|2020-04-16	0.0002020332	South America
South America|hCoV-19/Colombia/CES-INS-89781/2020|EPI ISL 498160|B.1.255|Colombia|2020-03-31	South America|hCoV-19/Brazil/RJ-2057/2020|EPI ISL 456102|B.1.1.33|Brazil|2020-04-16	0.0002694021	South America
South America|hCoV-19/Colombia/ANT-GUV-92256/2020|EPI ISL 447768|B.1|Colombia|2020-03-31	South America|hCoV-19/Brazil/RJ-2057/2020|EPI ISL 456102|B.1.1.33|Brazil|2020-04-16	0.0002696018	South America
South America|hCoV-19/Colombia/ANT-GUV-92146/2020|EPI ISL 447761|B|Colombia|2020-03-31	South America|hCoV-19/Brazil/RJ-2057/2020|EPI ISL 456102|B.1.1.33|Brazil|2020-04-16	0.0003712169	South America
South America|hCoV-19/Brazil/MA-L17-CD363/2020|EPI ISL 476309|B.1.1.33|Brazil|2020-03-31	South America|hCoV-19/Brazil/RJ-2057/2020|EPI ISL 456102|B.1.1.33|Brazil|2020-04-16	0.0000684961	South America
South America|hCoV-19/Brazil/BA-L17-CD359/2020|EPI ISL 476305|B.1.1.33|Brazil|2020-03-31	South America|hCoV-19/Brazil/RJ-2057/2020|EPI ISL 456102|B.1.1.33|Brazil|2020-04-16	0.0000684961	South America
South America|hCoV-19/Brazil/PR-L17-CD365/2020|EPI ISL 476311|B.1.1|Brazil|2020-03-31	South America|hCoV-19/Brazil/RJ-2057/2020|EPI ISL 456102|B.1.1.33|Brazil|2020-04-16	0.0001370096	South America
South America|hCoV-19/Brazil/SC-L17-CD372/2020|EPI ISL 476317|B.1.1.33|Brazil|2020-03-31	South America|hCoV-19/Brazil/RJ-2057/2020|EPI ISL 456102|B.1.1.33|Brazil|2020-04-16	0.0000345310	South America
South America|hCoV-19/Brazil/CE-L17-CD361/2020|EPI ISL 476307|B.1.212|Brazil|2020-03-31	South America|hCoV-19/Brazil/RJ-2057/2020|EPI ISL 456102|B.1.1.33|Brazil|2020-04-16	0.0003454161	South America
South America|hCoV-19/Brazil/SP-L17-CD357/2020|EPI ISL 476303|B.1.1.33|Brazil|2020-03-31	South America|hCoV-19/Brazil/RJ-2057/2020|EPI ISL 456102|B.1.1.33|Brazil|2020-04-16	0.0000690636	South America
South America|hCoV-19/Colombia/HUI-GUV-92060/2020|EPI ISL 447758|B.1.5|Colombia|2020-03-31	South America|hCoV-19/Brazil/RJ-2057/2020|EPI ISL 456102|B.1.1.33|Brazil|2020-04-16	0.0002456513	South America
South America|hCoV-19/Peru/CAL-INS-135/2020|EPI ISL 536530|B.1.1|Peru|2020-03-31	South America|hCoV-19/Brazil/RJ-2057/2020|EPI ISL 456102|B.1.1.33|Brazil|2020-04-16	0.0003177537	South America
South America|hCoV-19/Argentina/PAIS-A0012/2020|EPI ISL 430803|B.1.5|Argentina|2020-04-01	South America|hCoV-19/Brazil/RJ-2057/2020|EPI ISL 456102|B.1.1.33|Brazil|2020-04-16	0.0003030468	South America
South America|hCoV-19/Brazil/SP-137/2020|EPI ISL 515543|B.1.1.33|Brazil|2020-04-01	South America|hCoV-19/Brazil/RJ-2057/2020|EPI ISL 456102|B.1.1.33|Brazil|2020-04-16	0.0000673281	South America
South America|hCoV-19/Peru/LAM-INS-126/2020|EPI ISL 536524|C.14|Peru|2020-04-01	South America|hCoV-19/Brazil/RJ-2057/2020|EPI ISL 456102|B.1.1.33|Brazil|2020-04-16	0.0003030315	South America
South America|hCoV-19/Chile/RM-ISPCH-56/2020|EPI ISL 445352|B.1.1.33|Chile|2020-04-01	South America|hCoV-19/Brazil/RJ-2057/2020|EPI ISL 456102|B.1.1.33|Brazil|2020-04-16	0.0000336617	South America
South America|hCoV-19/Peru/JUN-INS-131/2020|EPI ISL 536528|B.1|Peru|2020-04-01	South America|hCoV-19/Brazil/RJ-2057/2020|EPI ISL 456102|B.1.1.33|Brazil|2020-04-16	0.0003704151	South America
South America|hCoV-19/Peru/LAM-INS-125/2020|EPI ISL 536523|C.14|Peru|2020-04-01	South America|hCoV-19/Brazil/RJ-2057/2020|EPI ISL 456102|B.1.1.33|Brazil|2020-04-16	0.0003367248	South America
South America|hCoV-19/Argentina/PAIS-A0013/2020|EPI ISL 430804|B.1.5|Argentina|2020-04-01	South America|hCoV-19/Brazil/RJ-2057/2020|EPI ISL 456102|B.1.1.33|Brazil|2020-04-16	0.0002356929	South America
South America|hCoV-19/Peru/LAM-INS-169/2020|EPI ISL 536562|B.1.1.1|Peru|2020-04-01	South America|hCoV-19/Brazil/RJ-2057/2020|EPI ISL 456102|B.1.1.33|Brazil|2020-04-16	0.0003030315	South America
South America|hCoV-19/Argentina/PAIS-A0014/2020|EPI ISL 430805|B.1.1|Argentina|2020-04-01	South America|hCoV-19/Brazil/RJ-2057/2020|EPI ISL 456102|B.1.1.33|Brazil|2020-04-16	0.0002022977	South America
South America|hCoV-19/Chile/RM-ISPCH-54/2020|EPI ISL 445350|B.1.1.1|Chile|2020-04-01	South America|hCoV-19/Brazil/RJ-2057/2020|EPI ISL 456102|B.1.1.33|Brazil|2020-04-16	0.0002693427	South America
South America|hCoV-19/Brazil/RJ-1065/2020|EPI ISL 456074|B.1.1.33|Brazil|2020-04-01	South America|hCoV-19/Brazil/RJ-2057/2020|EPI ISL 456102|B.1.1.33|Brazil|2020-04-16	0.0000673250	South America
South America|hCoV-19/Brazil/RJ-1056/2020|EPI ISL 456072|B.1.1.33|Brazil|2020-04-01	South America|hCoV-19/Brazil/RJ-2057/2020|EPI ISL 456102|B.1.1.33|Brazil|2020-04-16	0.0000336617	South America
South America|hCoV-19/Colombia/MAG-GVI-93457/2020|EPI ISL 447778|B.1.255|Colombia|2020-04-01	South America|hCoV-19/Brazil/RJ-2057/2020|EPI ISL 456102|B.1.1.33|Brazil|2020-04-16	0.0003030778	South America
South America|hCoV-19/Colombia/VAC-GVI-93366/2020|EPI ISL 447774|B.1|Colombia|2020-04-01	South America|hCoV-19/Brazil/RJ-2057/2020|EPI ISL 456102|B.1.1.33|Brazil|2020-04-16	0.0002694656	South America
South America|hCoV-19/Colombia/ANT-GUV-92250/2020|EPI ISL 447766|B.1|Colombia|2020-04-01	South America|hCoV-19/Brazil/RJ-2057/2020|EPI ISL 456102|B.1.1.33|Brazil|2020-04-16	0.0002694656	South America
South America|hCoV-19/Colombia/VAC-GVI-93467/2020|EPI ISL 447779|B.1.1|Colombia|2020-04-01	South America|hCoV-19/Brazil/RJ-2057/2020|EPI ISL 456102|B.1.1.33|Brazil|2020-04-16	0.0001347013	South America
South America|hCoV-19/Colombia/MAG-GVI-93450/2020|EPI ISL 447777|B.1.255|Colombia|2020-04-01	South America|hCoV-19/Brazil/RJ-2057/2020|EPI ISL 456102|B.1.1.33|Brazil|2020-04-16	0.0002694475	South America
South America|hCoV-19/Colombia/VAC-GVI-93470/2020|EPI ISL 447780|B.1|Colombia|2020-04-01	South America|hCoV-19/Brazil/RJ-2057/2020|EPI ISL 456102|B.1.1.33|Brazil|2020-04-16	0.0003032451	South America
South America|hCoV-19/Colombia/VAC-GVI-93381/2020|EPI ISL 447775|B.1|Colombia|2020-04-01	South America|hCoV-19/Brazil/RJ-2057/2020|EPI ISL 456102|B.1.1.33|Brazil|2020-04-16	0.0002695564	South America
South America|hCoV-19/Peru/LAM-INS-034/2020|EPI ISL 491459|C.14|Peru|2020-04-01	South America|hCoV-19/Brazil/RJ-2057/2020|EPI ISL 456102|B.1.1.33|Brazil|2020-04-16	0.0003049614	South America
South America|hCoV-19/Peru/LIM-INS-060/2020|EPI ISL 524473|B.1.1|Peru|2020-04-01	South America|hCoV-19/Brazil/RJ-2057/2020|EPI ISL 456102|B.1.1.33|Brazil|2020-04-16	0.0001694035	South America
South America|hCoV-19/Peru/LAM-INS-038/2020|EPI ISL 491461|C.14|Peru|2020-04-01	South America|hCoV-19/Brazil/RJ-2057/2020|EPI ISL 456102|B.1.1.33|Brazil|2020-04-16	0.0003388695	South America
South America|hCoV-19/Peru/LAM-INS-035/2020|EPI ISL 491460|B.1.1.1|Peru|2020-04-01	South America|hCoV-19/Brazil/RJ-2057/2020|EPI ISL 456102|B.1.1.33|Brazil|2020-04-16	0.0003049614	South America
South America|hCoV-19/Peru/CAJ-INS-057/2020|EPI ISL 517713|B.1.1.1|Peru|2020-04-01	South America|hCoV-19/Brazil/RJ-2057/2020|EPI ISL 456102|B.1.1.33|Brazil|2020-04-16	0.0002710708	South America
South America|hCoV-19/Chile/RM-ISPCH-53/2020|EPI ISL 449800|B.1.5|Chile|2020-04-01	South America|hCoV-19/Brazil/RJ-2057/2020|EPI ISL 456102|B.1.1.33|Brazil|2020-04-16	0.0006402023	South America
South America|hCoV-19/Brazil/RJ-1058/2020|EPI ISL 456073|B.1.1.33|Brazil|2020-04-01	South America|hCoV-19/Brazil/RJ-2057/2020|EPI ISL 456102|B.1.1.33|Brazil|2020-04-16	0.0000673304	South America
South America|hCoV-19/Colombia/VAC-GVI-93352/2020|EPI ISL 447771|B.1|Colombia|2020-04-01	South America|hCoV-19/Brazil/RJ-2057/2020|EPI ISL 456102|B.1.1.33|Brazil|2020-04-16	0.0002694111	South America
South America|hCoV-19/Colombia/COR-INS-95319/2020|EPI ISL 498163|B.1|Colombia|2020-04-01	South America|hCoV-19/Brazil/RJ-2057/2020|EPI ISL 456102|B.1.1.33|Brazil|2020-04-16	0.0002020400	South America
South America|hCoV-19/Colombia/VAC-INS-96183/2020|EPI ISL 456147|B.1|Colombia|2020-04-01	South America|hCoV-19/Brazil/RJ-2057/2020|EPI ISL 456102|B.1.1.33|Brazil|2020-04-16	0.0003032310	South America
South America|hCoV-19/Colombia/VAC-INS-96176/2020|EPI ISL 456152|B|Colombia|2020-04-01	South America|hCoV-19/Brazil/RJ-2057/2020|EPI ISL 456102|B.1.1.33|Brazil|2020-04-16	0.0005058772	South America
South America|hCoV-19/Peru/JUN-INS-127/2020|EPI ISL 536525|B.1|Peru|2020-04-01	South America|hCoV-19/Brazil/RJ-2057/2020|EPI ISL 456102|B.1.1.33|Brazil|2020-04-16	0.0002365437	South America
South America|hCoV-19/Colombia/ANT-GUV-92252/2020|EPI ISL 447767|B|Colombia|2020-04-01	South America|hCoV-19/Brazil/RJ-2057/2020|EPI ISL 456102|B.1.1.33|Brazil|2020-04-16	0.0004742979	South America
South America|hCoV-19/Colombia/CUN-GVI-93301/2020|EPI ISL 447769|B.1.255|Colombia|2020-04-01	South America|hCoV-19/Brazil/RJ-2057/2020|EPI ISL 456102|B.1.1.33|Brazil|2020-04-16	0.0003389359	South America
South America|hCoV-19/Peru/LAM-INS-170/2020|EPI ISL 536563|B.1.1.1|Peru|2020-04-01	South America|hCoV-19/Brazil/RJ-2057/2020|EPI ISL 456102|B.1.1.33|Brazil|2020-04-16	0.0003045361	South America
South America|hCoV-19/Peru/LAM-INS-171/2020|EPI ISL 536564|B.1.5|Peru|2020-04-01	South America|hCoV-19/Brazil/RJ-2057/2020|EPI ISL 456102|B.1.1.33|Brazil|2020-04-16	0.0004071647	South America
South America|hCoV-19/Brazil/PA-0227/2020|EPI ISL 470601|B.1.1.33|Brazil|2020-04-01	South America|hCoV-19/Brazil/RJ-2057/2020|EPI ISL 456102|B.1.1.33|Brazil|2020-04-16	0.0001026942	South America
South America|hCoV-19/Brazil/SC-L19-CD399/2020|EPI ISL 476324|B.1.1.33|Brazil|2020-04-01	South America|hCoV-19/Brazil/RJ-2057/2020|EPI ISL 456102|B.1.1.33|Brazil|2020-04-16	0.0000342285	South America
South America|hCoV-19/Brazil/SP-L19-CD391/2020|EPI ISL 476320|B.1.212|Brazil|2020-04-01	South America|hCoV-19/Brazil/RJ-2057/2020|EPI ISL 456102|B.1.1.33|Brazil|2020-04-16	0.0003081431	South America
South America|hCoV-19/Brazil/RS-L19-CD390/2020|EPI ISL 476319|B.1.1.33|Brazil|2020-04-01	South America|hCoV-19/Brazil/RJ-2057/2020|EPI ISL 456102|B.1.1.33|Brazil|2020-04-16	0.0001026937	South America
South America|hCoV-19/Brazil/PA-0229/2020|EPI ISL 470603|B.1.1.1|Brazil|2020-04-01	South America|hCoV-19/Brazil/RJ-2057/2020|EPI ISL 456102|B.1.1.33|Brazil|2020-04-16	0.0002739010	South America
South America|hCoV-19/Brazil/RJ-0254/2020|EPI ISL 470622|B.39|Brazil|2020-04-01	South America|hCoV-19/Brazil/RJ-2057/2020|EPI ISL 456102|B.1.1.33|Brazil|2020-04-16	0.0005480151	South America
South America|hCoV-19/Brazil/AM-0201/2020|EPI ISL 470568|B.1|Brazil|2020-04-01	South America|hCoV-19/Brazil/RJ-2057/2020|EPI ISL 456102|B.1.1.33|Brazil|2020-04-16	0.0003082778	South America
South America|hCoV-19/Peru/JUN-INS-128/2020|EPI ISL 536526|B.1.5|Peru|2020-04-01	South America|hCoV-19/Brazil/RJ-2057/2020|EPI ISL 456102|B.1.1.33|Brazil|2020-04-16	0.0003766659	South America
South America|hCoV-19/Colombia/un-CIAT-01/2020|EPI ISL 445085|B.1|Colombia|2020-04-02	South America|hCoV-19/Brazil/RJ-2057/2020|EPI ISL 456102|B.1.1.33|Brazil|2020-04-16	0.0003030675	South America
South America|hCoV-19/Argentina/PAIS-A0016/2020|EPI ISL 430807|B.1.1|Argentina|2020-04-02	South America|hCoV-19/Brazil/RJ-2057/2020|EPI ISL 456102|B.1.1.33|Brazil|2020-04-16	0.0001683280	South America
South America|hCoV-19/Brazil/SP-124/2020|EPI ISL 515523|B.1.1.33|Brazil|2020-04-02	South America|hCoV-19/Brazil/RJ-2057/2020|EPI ISL 456102|B.1.1.33|Brazil|2020-04-16	0.0000336617	South America
South America|hCoV-19/Brazil/RJ-1595/2020|EPI ISL 467346|B.39|Brazil|2020-04-02	South America|hCoV-19/Brazil/RJ-2057/2020|EPI ISL 456102|B.1.1.33|Brazil|2020-04-16	0.0007411189	South America
South America|hCoV-19/Brazil/RJ-1100/2020|EPI ISL 456075|B.1.1.33|Brazil|2020-04-02	South America|hCoV-19/Brazil/RJ-2057/2020|EPI ISL 456102|B.1.1.33|Brazil|2020-04-16	0.0000673250	South America
South America|hCoV-19/Brazil/RJ-1574/2020|EPI ISL 467345|B.1.1.33|Brazil|2020-04-02	South America|hCoV-19/Brazil/RJ-2057/2020|EPI ISL 456102|B.1.1.33|Brazil|2020-04-16	0.0000673250	South America
South America|hCoV-19/Brazil/RJ-1555/2020|EPI ISL 467344|B.39|Brazil|2020-04-02	South America|hCoV-19/Brazil/RJ-2057/2020|EPI ISL 456102|B.1.1.33|Brazil|2020-04-16	0.0006063162	South America
South America|hCoV-19/Colombia/VAC-GVI-93511/2020|EPI ISL 447785|B.1|Colombia|2020-04-02	South America|hCoV-19/Brazil/RJ-2057/2020|EPI ISL 456102|B.1.1.33|Brazil|2020-04-16	0.0002694656	South America
South America|hCoV-19/Brazil/RJ-1600/2020|EPI ISL 456082|B.1.1.33|Brazil|2020-04-02	South America|hCoV-19/Brazil/RJ-2057/2020|EPI ISL 456102|B.1.1.33|Brazil|2020-04-16	0.0000673281	South America
South America|hCoV-19/Peru/LOR-INS-058/2020|EPI ISL 514317|B.1.1|Peru|2020-04-02	South America|hCoV-19/Brazil/RJ-2057/2020|EPI ISL 456102|B.1.1.33|Brazil|2020-04-16	0.0001355134	South America
South America|hCoV-19/Chile/RM-ISPCH-57/2020|EPI ISL 445353|B.1.1|Chile|2020-04-02	South America|hCoV-19/Brazil/RJ-2057/2020|EPI ISL 456102|B.1.1.33|Brazil|2020-04-16	0.0001346667	South America
South America|hCoV-19/Chile/RM-ISPCH-55/2020|EPI ISL 445351|B.40|Chile|2020-04-02	South America|hCoV-19/Brazil/RJ-2057/2020|EPI ISL 456102|B.1.1.33|Brazil|2020-04-16	0.0005726311	South America
South America|hCoV-19/Venezuela/VEN-89312/2020|EPI ISL 476702|B.1.1|Venezuela|2020-04-02	South America|hCoV-19/Brazil/RJ-2057/2020|EPI ISL 456102|B.1.1.33|Brazil|2020-04-16	0.0001352375	South America
South America|hCoV-19/Brazil/RJ-0255/2020|EPI ISL 470623|B.1.1.33|Brazil|2020-04-02	South America|hCoV-19/Brazil/RJ-2057/2020|EPI ISL 456102|B.1.1.33|Brazil|2020-04-16	0.0000679585	South America
South America|hCoV-19/Brazil/AM-0203/2020|EPI ISL 470570|B.1.1.33|Brazil|2020-04-02	South America|hCoV-19/Brazil/RJ-2057/2020|EPI ISL 456102|B.1.1.33|Brazil|2020-04-16	0.0001026915	South America
South America|hCoV-19/Brazil/GO-L19-CD413/2020|EPI ISL 476336|B.1.5|Brazil|2020-04-02	South America|hCoV-19/Brazil/RJ-2057/2020|EPI ISL 456102|B.1.1.33|Brazil|2020-04-16	0.0002739132	South America
South America|hCoV-19/Brazil/MA-L19-CD403/2020|EPI ISL 476327|B.1.1.33|Brazil|2020-04-02	South America|hCoV-19/Brazil/RJ-2057/2020|EPI ISL 456102|B.1.1.33|Brazil|2020-04-16	0.0000684618	South America
South America|hCoV-19/Brazil/CE-L19-CD408/2020|EPI ISL 476331|B.1.212|Brazil|2020-04-02	South America|hCoV-19/Brazil/RJ-2057/2020|EPI ISL 456102|B.1.1.33|Brazil|2020-04-16	0.0003081536	South America
South America|hCoV-19/Brazil/CE-0206/2020|EPI ISL 470573|B.1.212|Brazil|2020-04-02	South America|hCoV-19/Brazil/RJ-2057/2020|EPI ISL 456102|B.1.1.33|Brazil|2020-04-16	0.0003431969	South America
South America|hCoV-19/Brazil/RS-L19-CD412/2020|EPI ISL 476335|B.1.1.33|Brazil|2020-04-02	South America|hCoV-19/Brazil/RJ-2057/2020|EPI ISL 456102|B.1.1.33|Brazil|2020-04-16	0.0000345132	South America
South America|hCoV-19/Brazil/MA-L19-CD407/2020|EPI ISL 476330|B.1.1.33|Brazil|2020-04-02	South America|hCoV-19/Brazil/RJ-2057/2020|EPI ISL 456102|B.1.1.33|Brazil|2020-04-16	0.0000691576	South America
South America|hCoV-19/Brazil/PA-0232/2020|EPI ISL 470606|B.1.1.33|Brazil|2020-04-02	South America|hCoV-19/Brazil/RJ-2057/2020|EPI ISL 456102|B.1.1.33|Brazil|2020-04-16	0.0000691616	South America
South America|hCoV-19/Brazil/AM-0204/2020|EPI ISL 470571|B.1|Brazil|2020-04-02	South America|hCoV-19/Brazil/RJ-2057/2020|EPI ISL 456102|B.1.1.33|Brazil|2020-04-16	0.0002791011	South America
South America|hCoV-19/Brazil/SP-L20-CD416/2020|EPI ISL 476351|B.1.1.33|Brazil|2020-04-02	South America|hCoV-19/Brazil/RJ-2057/2020|EPI ISL 456102|B.1.1.33|Brazil|2020-04-16	0.0000697426	South America
South America|hCoV-19/Brazil/GO-L19-CD410/2020|EPI ISL 476333|B.1.5|Brazil|2020-04-02	South America|hCoV-19/Brazil/RJ-2057/2020|EPI ISL 456102|B.1.1.33|Brazil|2020-04-16	0.0002442693	South America
South America|hCoV-19/Brazil/SP-L22-CD475/2020|EPI ISL 476374|B.1.1.33|Brazil|2020-04-02	South America|hCoV-19/Brazil/RJ-2057/2020|EPI ISL 456102|B.1.1.33|Brazil|2020-04-16	0.0000697864	South America
South America|hCoV-19/Colombia/VAC-GVI-93476/2020|EPI ISL 447782|B.1|Colombia|2020-04-02	South America|hCoV-19/Brazil/RJ-2057/2020|EPI ISL 456102|B.1.1.33|Brazil|2020-04-16	0.0002805971	South America
South America|hCoV-19/Colombia/VAC-GVI-93496/2020|EPI ISL 447784|B.1|Colombia|2020-04-02	South America|hCoV-19/Brazil/RJ-2057/2020|EPI ISL 456102|B.1.1.33|Brazil|2020-04-16	0.0002814260	South America
South America|hCoV-19/Brazil/AP-IEC-162620/2020|EPI ISL 524792|B.1.1.33|Brazil|2020-04-03	South America|hCoV-19/Brazil/RJ-2057/2020|EPI ISL 456102|B.1.1.33|Brazil|2020-04-16	0.0000673250	South America
South America|hCoV-19/Brazil/SP-177/2020|EPI ISL 523973|B.1.1.33|Brazil|2020-04-03	South America|hCoV-19/Brazil/RJ-2057/2020|EPI ISL 456102|B.1.1.33|Brazil|2020-04-16	0.0001009897	South America
South America|hCoV-19/Argentina/PAIS-A0017/2020|EPI ISL 430808|B.1.1.1|Argentina|2020-04-03	South America|hCoV-19/Brazil/RJ-2057/2020|EPI ISL 456102|B.1.1.33|Brazil|2020-04-16	0.0003030456	South America
South America|hCoV-19/Brazil/AP-IEC-162741/2020|EPI ISL 458138|B.1.1.33|Brazil|2020-04-03	South America|hCoV-19/Brazil/RJ-2057/2020|EPI ISL 456102|B.1.1.33|Brazil|2020-04-16	0.0001009897	South America
South America|hCoV-19/Colombia/VAC-GVI-93534/2020|EPI ISL 447786|B.1|Colombia|2020-04-03	South America|hCoV-19/Brazil/RJ-2057/2020|EPI ISL 456102|B.1.1.33|Brazil|2020-04-16	0.0002693749	South America
South America|hCoV-19/Colombia/VAC-GVI-93538/2020|EPI ISL 447790|B.1|Colombia|2020-04-03	South America|hCoV-19/Brazil/RJ-2057/2020|EPI ISL 456102|B.1.1.33|Brazil|2020-04-16	0.0003368784	South America
South America|hCoV-19/Colombia/VAC-GVI-93537/2020|EPI ISL 447789|B.1.1|Colombia|2020-04-03	South America|hCoV-19/Brazil/RJ-2057/2020|EPI ISL 456102|B.1.1.33|Brazil|2020-04-16	0.0002357429	South America
South America|hCoV-19/Brazil/RJ-1402/2020|EPI ISL 456079|B.1.1.33|Brazil|2020-04-03	South America|hCoV-19/Brazil/RJ-2057/2020|EPI ISL 456102|B.1.1.33|Brazil|2020-04-16	0.0000673250	South America
South America|hCoV-19/Colombia/VAC-GVI-97210/2020|EPI ISL 447794|B.1.1|Colombia|2020-04-03	South America|hCoV-19/Brazil/RJ-2057/2020|EPI ISL 456102|B.1.1.33|Brazil|2020-04-16	0.0001683890	South America
South America|hCoV-19/Colombia/VAC-GVI-97203/2020|EPI ISL 447793|B.1|Colombia|2020-04-03	South America|hCoV-19/Brazil/RJ-2057/2020|EPI ISL 456102|B.1.1.33|Brazil|2020-04-16	0.0002694475	South America
South America|hCoV-19/Colombia/VAC-GVI-97161/2020|EPI ISL 447791|B.1|Colombia|2020-04-03	South America|hCoV-19/Brazil/RJ-2057/2020|EPI ISL 456102|B.1.1.33|Brazil|2020-04-16	0.0002695564	South America
South America|hCoV-19/Chile/RM-ISPCH-76/2020|EPI ISL 445373|B.1.1.33|Chile|2020-04-03	South America|hCoV-19/Brazil/RJ-2057/2020|EPI ISL 456102|B.1.1.33|Brazil|2020-04-16	0.0000673295	South America
South America|hCoV-19/Colombia/CUN-INS-96791/2020|EPI ISL 498167|B.1|Colombia|2020-04-03	South America|hCoV-19/Brazil/RJ-2057/2020|EPI ISL 456102|B.1.1.33|Brazil|2020-04-16	0.0002020400	South America
South America|hCoV-19/Colombia/VAC-GVI-97181/2020|EPI ISL 447792|B.1.255|Colombia|2020-04-03	South America|hCoV-19/Brazil/RJ-2057/2020|EPI ISL 456102|B.1.1.33|Brazil|2020-04-16	0.0004042857	South America
South America|hCoV-19/Brazil/RJ-0256/2020|EPI ISL 470624|B.1.1.33|Brazil|2020-04-03	South America|hCoV-19/Brazil/RJ-2057/2020|EPI ISL 456102|B.1.1.33|Brazil|2020-04-16	0.0001359268	South America
South America|hCoV-19/Brazil/MG-0219/2020|EPI ISL 470585|B.1.1.33|Brazil|2020-04-03	South America|hCoV-19/Brazil/RJ-2057/2020|EPI ISL 456102|B.1.1.33|Brazil|2020-04-16	0.0000342273	South America
South America|hCoV-19/Brazil/SP-L19-CD409/2020|EPI ISL 476332|B.1.1.33|Brazil|2020-04-03	South America|hCoV-19/Brazil/RJ-2057/2020|EPI ISL 456102|B.1.1.33|Brazil|2020-04-16	0.0000684586	South America
South America|hCoV-19/Brazil/SP-L20-CD415/2020|EPI ISL 476350|B.1.1.33|Brazil|2020-04-03	South America|hCoV-19/Brazil/RJ-2057/2020|EPI ISL 456102|B.1.1.33|Brazil|2020-04-16	0.0000684609	South America
South America|hCoV-19/Brazil/GO-0209/2020|EPI ISL 470576|B.1.5|Brazil|2020-04-03	South America|hCoV-19/Brazil/RJ-2057/2020|EPI ISL 456102|B.1.1.33|Brazil|2020-04-16	0.0002396869	South America
South America|hCoV-19/Brazil/PE-L20-CD432/2020|EPI ISL 476359|B.1.1|Brazil|2020-04-03	South America|hCoV-19/Brazil/RJ-2057/2020|EPI ISL 456102|B.1.1.33|Brazil|2020-04-16	0.0001027077	South America
South America|hCoV-19/Brazil/PA-0237/2020|EPI ISL 470611|B.1.1.33|Brazil|2020-04-03	South America|hCoV-19/Brazil/RJ-2057/2020|EPI ISL 456102|B.1.1.33|Brazil|2020-04-16	0.0001037375	South America
South America|hCoV-19/Brazil/PA-0235/2020|EPI ISL 470609|B.1.1.33|Brazil|2020-04-03	South America|hCoV-19/Brazil/RJ-2057/2020|EPI ISL 456102|B.1.1.33|Brazil|2020-04-16	0.0000691616	South America
South America|hCoV-19/Brazil/SP-L1-CAMPI8/2020|EPI ISL 476170|B.1.1.33|Brazil|2020-04-03	South America|hCoV-19/Brazil/RJ-2057/2020|EPI ISL 456102|B.1.1.33|Brazil|2020-04-16	0.0000348632	South America
South America|hCoV-19/Brazil/SP-L20-CD418/2020|EPI ISL 476352|B.1.1.33|Brazil|2020-04-03	South America|hCoV-19/Brazil/RJ-2057/2020|EPI ISL 456102|B.1.1.33|Brazil|2020-04-16	0.0001050707	South America
South America|hCoV-19/Brazil/SP-131/2020|EPI ISL 471543|B.1.5|Brazil|2020-04-04	South America|hCoV-19/Brazil/RJ-2057/2020|EPI ISL 456102|B.1.1.33|Brazil|2020-04-16	0.0002693818	South America
South America|hCoV-19/Chile/RM-ISPCH-79/2020|EPI ISL 445376|B.1|Chile|2020-04-04	South America|hCoV-19/Brazil/RJ-2057/2020|EPI ISL 456102|B.1.1.33|Brazil|2020-04-16	0.0004041107	South America
South America|hCoV-19/Chile/RM-ISPCH-78/2020|EPI ISL 445375|B.1.1.1|Chile|2020-04-04	South America|hCoV-19/Brazil/RJ-2057/2020|EPI ISL 456102|B.1.1.33|Brazil|2020-04-16	0.0002693427	South America
South America|hCoV-19/Colombia/CUN-GVI-97718/2020|EPI ISL 447800|B.1.255|Colombia|2020-04-04	South America|hCoV-19/Brazil/RJ-2057/2020|EPI ISL 456102|B.1.1.33|Brazil|2020-04-16	0.0002693839	South America
South America|hCoV-19/Colombia/NAR-GVI-97417/2020|EPI ISL 447798|B.1.1|Colombia|2020-04-04	South America|hCoV-19/Brazil/RJ-2057/2020|EPI ISL 456102|B.1.1.33|Brazil|2020-04-16	0.0001346605	South America
South America|hCoV-19/Brazil/RJ-1830/2020|EPI ISL 541349|B.1.1.33|Brazil|2020-04-04	South America|hCoV-19/Brazil/RJ-2057/2020|EPI ISL 456102|B.1.1.33|Brazil|2020-04-16	0.0001009944	South America
South America|hCoV-19/Colombia/VAC-GVI-97321/2020|EPI ISL 447796|B.1.1|Colombia|2020-04-04	South America|hCoV-19/Brazil/RJ-2057/2020|EPI ISL 456102|B.1.1.33|Brazil|2020-04-16	0.0001346957	South America
South America|hCoV-19/Colombia/VAC-GVI-97212/2020|EPI ISL 447795|B.1|Colombia|2020-04-04	South America|hCoV-19/Brazil/RJ-2057/2020|EPI ISL 456102|B.1.1.33|Brazil|2020-04-16	0.0003367536	South America
South America|hCoV-19/Colombia/MET-GVI-97782/2020|EPI ISL 447803|B.1.1|Colombia|2020-04-04	South America|hCoV-19/Brazil/RJ-2057/2020|EPI ISL 456102|B.1.1.33|Brazil|2020-04-16	0.0001683677	South America
South America|hCoV-19/Colombia/MET-GVI-97769/2020|EPI ISL 447802|B.1.1|Colombia|2020-04-04	South America|hCoV-19/Brazil/RJ-2057/2020|EPI ISL 456102|B.1.1.33|Brazil|2020-04-16	0.0001010169	South America
South America|hCoV-19/Colombia/RIS-GVI-98006/2020|EPI ISL 447809|B.1.3|Colombia|2020-04-04	South America|hCoV-19/Brazil/RJ-2057/2020|EPI ISL 456102|B.1.1.33|Brazil|2020-04-16	0.0004042532	South America
South America|hCoV-19/Colombia/BOY-GVI-97349/2020|EPI ISL 447797|B.1.255|Colombia|2020-04-04	South America|hCoV-19/Brazil/RJ-2057/2020|EPI ISL 456102|B.1.1.33|Brazil|2020-04-16	0.0003368356	South America
South America|hCoV-19/Colombia/MET-GVI-97783/2020|EPI ISL 447804|B.1.1|Colombia|2020-04-04	South America|hCoV-19/Brazil/RJ-2057/2020|EPI ISL 456102|B.1.1.33|Brazil|2020-04-16	0.0001683847	South America
South America|hCoV-19/Chile/RM-ISPCH-77/2020|EPI ISL 445374|B.1.1.1|Chile|2020-04-04	South America|hCoV-19/Brazil/RJ-2057/2020|EPI ISL 456102|B.1.1.33|Brazil|2020-04-16	0.0002693518	South America
South America|hCoV-19/Chile/BI-ISPCH-4/2020|EPI ISL 445378|B.1.1|Chile|2020-04-04	South America|hCoV-19/Brazil/RJ-2057/2020|EPI ISL 456102|B.1.1.33|Brazil|2020-04-16	0.0001346639	South America
South America|hCoV-19/Brazil/RJ-1862/2020|EPI ISL 541350|B.1.1.33|Brazil|2020-04-04	South America|hCoV-19/Brazil/RJ-2057/2020|EPI ISL 456102|B.1.1.33|Brazil|2020-04-16	0.0000673326	South America
South America|hCoV-19/Brazil/RJ-1783/2020|EPI ISL 541347|B.1.1.33|Brazil|2020-04-04	South America|hCoV-19/Brazil/RJ-2057/2020|EPI ISL 456102|B.1.1.33|Brazil|2020-04-16	0.0000674135	South America
South America|hCoV-19/Argentina/PAIS-A0018/2020|EPI ISL 430809|B.1.1.1|Argentina|2020-04-04	South America|hCoV-19/Brazil/RJ-2057/2020|EPI ISL 456102|B.1.1.33|Brazil|2020-04-16	0.0003035731	South America
South America|hCoV-19/Brazil/MG-0220/2020|EPI ISL 470586|B.1.1.33|Brazil|2020-04-04	South America|hCoV-19/Brazil/RJ-2057/2020|EPI ISL 456102|B.1.1.33|Brazil|2020-04-16	0.0001369223	South America
South America|hCoV-19/Brazil/GO-0210/2020|EPI ISL 470577|B.1.1.33|Brazil|2020-04-04	South America|hCoV-19/Brazil/RJ-2057/2020|EPI ISL 456102|B.1.1.33|Brazil|2020-04-16	0.0000342297	South America
South America|hCoV-19/Chile/RM-ISPCH-74/2020|EPI ISL 445370|B.1.1.33|Chile|2020-04-05	South America|hCoV-19/Brazil/RJ-2057/2020|EPI ISL 456102|B.1.1.33|Brazil|2020-04-16	0.0000336617	South America
South America|hCoV-19/Chile/RM-ISPCH-80/2020|EPI ISL 445377|B.1.1|Chile|2020-04-05	South America|hCoV-19/Brazil/RJ-2057/2020|EPI ISL 456102|B.1.1.33|Brazil|2020-04-16	0.0001346559	South America
South America|hCoV-19/Brazil/RJ-1870/2020|EPI ISL 541351|B.1|Brazil|2020-04-05	South America|hCoV-19/Brazil/RJ-2057/2020|EPI ISL 456102|B.1.1.33|Brazil|2020-04-16	0.0002357405	South America
South America|hCoV-19/Colombia/RIS-GVI-98011/2020|EPI ISL 447810|B.1.3|Colombia|2020-04-05	South America|hCoV-19/Brazil/RJ-2057/2020|EPI ISL 456102|B.1.1.33|Brazil|2020-04-16	0.0004379030	South America
South America|hCoV-19/Colombia/CUN-GVI-98087/2020|EPI ISL 447812|B.1.255|Colombia|2020-04-05	South America|hCoV-19/Brazil/RJ-2057/2020|EPI ISL 456102|B.1.1.33|Brazil|2020-04-16	0.0002694293	South America
South America|hCoV-19/Colombia/CUN-GVI-98290/2020|EPI ISL 447813|B.1.255|Colombia|2020-04-05	South America|hCoV-19/Brazil/RJ-2057/2020|EPI ISL 456102|B.1.1.33|Brazil|2020-04-16	0.0003705515	South America
South America|hCoV-19/Brazil/SP-L22-CD487/2020|EPI ISL 476383|B.1.1.33|Brazil|2020-04-05	South America|hCoV-19/Brazil/RJ-2057/2020|EPI ISL 456102|B.1.1.33|Brazil|2020-04-16	0.0000342273	South America
South America|hCoV-19/Colombia/HUI-GVI-98032/2020|EPI ISL 447811|B.1.5|Colombia|2020-04-05	South America|hCoV-19/Brazil/RJ-2057/2020|EPI ISL 456102|B.1.1.33|Brazil|2020-04-16	0.0002091007	South America
South America|hCoV-19/Brazil/MG-0221/2020|EPI ISL 470587|B.1.1.33|Brazil|2020-04-05	South America|hCoV-19/Brazil/RJ-2057/2020|EPI ISL 456102|B.1.1.33|Brazil|2020-04-16	0.0001046074	South America
South America|hCoV-19/Brazil/MA-IEC-163069/2020|EPI ISL 458149|B.1.1.33|Brazil|2020-04-06	South America|hCoV-19/Brazil/RJ-2057/2020|EPI ISL 456102|B.1.1.33|Brazil|2020-04-16	0.0001683279	South America
South America|hCoV-19/Brazil/RJ-1466/2020|EPI ISL 456081|B.1.1.33|Brazil|2020-04-06	South America|hCoV-19/Brazil/RJ-2057/2020|EPI ISL 456102|B.1.1.33|Brazil|2020-04-16	0.0000336617	South America
South America|hCoV-19/Brazil/RJ-1464/2020|EPI ISL 456080|B.1.1.33|Brazil|2020-04-06	South America|hCoV-19/Brazil/RJ-2057/2020|EPI ISL 456102|B.1.1.33|Brazil|2020-04-16	0.0000673267	South America
South America|hCoV-19/Chile/RM-ISPCH-73/2020|EPI ISL 445369|B.1.1.33|Chile|2020-04-06	South America|hCoV-19/Brazil/RJ-2057/2020|EPI ISL 456102|B.1.1.33|Brazil|2020-04-16	0.0000673272	South America
South America|hCoV-19/Brazil/RJ-1798/2020|EPI ISL 541348|B.1.1.33|Brazil|2020-04-06	South America|hCoV-19/Brazil/RJ-2057/2020|EPI ISL 456102|B.1.1.33|Brazil|2020-04-16	0.0000673272	South America
South America|hCoV-19/Brazil/PE-IAM215/2020|EPI ISL 500471|B.1.1|Brazil|2020-04-06	South America|hCoV-19/Brazil/RJ-2057/2020|EPI ISL 456102|B.1.1.33|Brazil|2020-04-16	0.0001698949	South America
South America|hCoV-19/Brazil/RJ-0257/2020|EPI ISL 470625|B.1.1.33|Brazil|2020-04-06	South America|hCoV-19/Brazil/RJ-2057/2020|EPI ISL 456102|B.1.1.33|Brazil|2020-04-16	0.0000339762	South America
South America|hCoV-19/Colombia/SAN-INS-94514/2020|EPI ISL 456156|B.1.1|Colombia|2020-04-06	South America|hCoV-19/Brazil/RJ-2057/2020|EPI ISL 456102|B.1.1.33|Brazil|2020-04-16	0.0001023678	South America
South America|hCoV-19/Colombia/VAC-GVI-97223/2020|EPI ISL 447814|B.1.5|Colombia|2020-04-06	South America|hCoV-19/Brazil/RJ-2057/2020|EPI ISL 456102|B.1.1.33|Brazil|2020-04-16	0.0002735158	South America
South America|hCoV-19/Brazil/MG-0222/2020|EPI ISL 470588|B.1.1.33|Brazil|2020-04-06	South America|hCoV-19/Brazil/RJ-2057/2020|EPI ISL 456102|B.1.1.33|Brazil|2020-04-16	0.0002054152	South America
South America|hCoV-19/Brazil/SP-L20-CD436/2020|EPI ISL 476362|B.1.1.33|Brazil|2020-04-06	South America|hCoV-19/Brazil/RJ-2057/2020|EPI ISL 456102|B.1.1.33|Brazil|2020-04-16	0.0000703124	South America
South America|hCoV-19/Ecuador/USFQ-128/2020|EPI ISL 491933|B.1.5|Ecuador|2020-04-07	South America|hCoV-19/Brazil/RJ-2057/2020|EPI ISL 456102|B.1.1.33|Brazil|2020-04-16	0.0003030471	South America
South America|hCoV-19/Ecuador/USFQ-129/2020|EPI ISL 491934|B.1.1.10|Ecuador|2020-04-07	South America|hCoV-19/Brazil/RJ-2057/2020|EPI ISL 456102|B.1.1.33|Brazil|2020-04-16	0.0001683280	South America
South America|hCoV-19/Argentina/PAIS-A0019/2020|EPI ISL 430810|B.1.3|Argentina|2020-04-07	South America|hCoV-19/Brazil/RJ-2057/2020|EPI ISL 456102|B.1.1.33|Brazil|2020-04-16	0.0004378146	South America
South America|hCoV-19/Colombia/COR-GVI-97517/2020|EPI ISL 447816|B.1|Colombia|2020-04-07	South America|hCoV-19/Brazil/RJ-2057/2020|EPI ISL 456102|B.1.1.33|Brazil|2020-04-16	0.0003031492	South America
South America|hCoV-19/Brazil/PE-IAM89/2020|EPI ISL 500486|B.1.1|Brazil|2020-04-07	South America|hCoV-19/Brazil/RJ-2057/2020|EPI ISL 456102|B.1.1.33|Brazil|2020-04-16	0.0001010067	South America
South America|hCoV-19/Brazil/PE-IAM10/2020|EPI ISL 500461|B.1.1|Brazil|2020-04-07	South America|hCoV-19/Brazil/RJ-2057/2020|EPI ISL 456102|B.1.1.33|Brazil|2020-04-16	0.0001684811	South America
South America|hCoV-19/Brazil/PE-IAM08/2020|EPI ISL 500460|B.1.1|Brazil|2020-04-07	South America|hCoV-19/Brazil/RJ-2057/2020|EPI ISL 456102|B.1.1.33|Brazil|2020-04-16	0.0001348647	South America
South America|hCoV-19/Ecuador/USFQ-207/2020|EPI ISL 527819|B.1.1|Ecuador|2020-04-07	South America|hCoV-19/Brazil/RJ-2057/2020|EPI ISL 456102|B.1.1.33|Brazil|2020-04-16	0.0001693496	South America
South America|hCoV-19/Brazil/RJ-0259/2020|EPI ISL 470626|B.1.1.33|Brazil|2020-04-07	South America|hCoV-19/Brazil/RJ-2057/2020|EPI ISL 456102|B.1.1.33|Brazil|2020-04-16	0.0001359047	South America
South America|hCoV-19/Brazil/RJ-0260/2020|EPI ISL 470627|B.1.1.33|Brazil|2020-04-07	South America|hCoV-19/Brazil/RJ-2057/2020|EPI ISL 456102|B.1.1.33|Brazil|2020-04-16	0.0001698847	South America
South America|hCoV-19/Brazil/PE-IAM226/2020|EPI ISL 500474|B.1.1|Brazil|2020-04-07	South America|hCoV-19/Brazil/RJ-2057/2020|EPI ISL 456102|B.1.1.33|Brazil|2020-04-16	0.0002041601	South America
South America|hCoV-19/Brazil/SP-L1-CAMPI13/2020|EPI ISL 476155|B.1.1.33|Brazil|2020-04-07	South America|hCoV-19/Brazil/RJ-2057/2020|EPI ISL 456102|B.1.1.33|Brazil|2020-04-16	0.0000342285	South America
South America|hCoV-19/Brazil/PE-IAM18/2020|EPI ISL 500868|B.1.1|Brazil|2020-04-07	South America|hCoV-19/Brazil/RJ-2057/2020|EPI ISL 456102|B.1.1.33|Brazil|2020-04-16	0.0001716632	South America
South America|hCoV-19/Brazil/PE-IAM17/2020|EPI ISL 500866|B.1.1|Brazil|2020-04-07	South America|hCoV-19/Brazil/RJ-2057/2020|EPI ISL 456102|B.1.1.33|Brazil|2020-04-16	0.0001728103	South America
South America|hCoV-19/Brazil/PE-IAM16/2020|EPI ISL 500865|B.1.1|Brazil|2020-04-07	South America|hCoV-19/Brazil/RJ-2057/2020|EPI ISL 456102|B.1.1.33|Brazil|2020-04-16	0.0001737567	South America
South America|hCoV-19/Brazil/PE-IAM19/2020|EPI ISL 500467|B.1|Brazil|2020-04-07	South America|hCoV-19/Brazil/RJ-2057/2020|EPI ISL 456102|B.1.1.33|Brazil|2020-04-16	0.0004531613	South America
South America|hCoV-19/Brazil/SP-138/2020|EPI ISL 468305|B.1.1|Brazil|2020-04-08	South America|hCoV-19/Brazil/RJ-2057/2020|EPI ISL 456102|B.1.1.33|Brazil|2020-04-16	0.0002356965	South America
South America|hCoV-19/Brazil/RJ-INCA-C06/2020|EPI ISL 513513|B.1.1.33|Brazil|2020-04-08	South America|hCoV-19/Brazil/RJ-2057/2020|EPI ISL 456102|B.1.1.33|Brazil|2020-04-16	0.0001009897	South America
South America|hCoV-19/Brazil/PE-IAM84/2020|EPI ISL 500484|B.1.1|Brazil|2020-04-08	South America|hCoV-19/Brazil/RJ-2057/2020|EPI ISL 456102|B.1.1.33|Brazil|2020-04-16	0.0001346559	South America
South America|hCoV-19/Brazil/RJ-1702/2020|EPI ISL 456087|B.1.1.33|Brazil|2020-04-08	South America|hCoV-19/Brazil/RJ-2057/2020|EPI ISL 456102|B.1.1.33|Brazil|2020-04-16	0.0000673250	South America
South America|hCoV-19/Brazil/RJ-1690/2020|EPI ISL 456084|B.1.1.33|Brazil|2020-04-08	South America|hCoV-19/Brazil/RJ-2057/2020|EPI ISL 456102|B.1.1.33|Brazil|2020-04-16	0.0001346594	South America
South America|hCoV-19/Brazil/RJ-1701/2020|EPI ISL 456086|B.1.1.33|Brazil|2020-04-08	South America|hCoV-19/Brazil/RJ-2057/2020|EPI ISL 456102|B.1.1.33|Brazil|2020-04-16	0.0001009897	South America
South America|hCoV-19/Brazil/RJ-1691/2020|EPI ISL 456085|B.1.1.33|Brazil|2020-04-08	South America|hCoV-19/Brazil/RJ-2057/2020|EPI ISL 456102|B.1.1.33|Brazil|2020-04-16	0.0000336617	South America
South America|hCoV-19/Peru/LAM-INS-044/2020|EPI ISL 514265|B.1.1.1|Peru|2020-04-08	South America|hCoV-19/Brazil/RJ-2057/2020|EPI ISL 456102|B.1.1.33|Brazil|2020-04-16	0.0002710708	South America
South America|hCoV-19/Brazil/PE-IAM30/2020|EPI ISL 500477|B.1.1|Brazil|2020-04-08	South America|hCoV-19/Brazil/RJ-2057/2020|EPI ISL 456102|B.1.1.33|Brazil|2020-04-16	0.0001347330	South America
South America|hCoV-19/Brazil/PE-IAM29/2020|EPI ISL 500872|B.1.1|Brazil|2020-04-08	South America|hCoV-19/Brazil/RJ-2057/2020|EPI ISL 456102|B.1.1.33|Brazil|2020-04-16	0.0001686267	South America
South America|hCoV-19/Brazil/PE-IAM221/2020|EPI ISL 500473|B.1.1|Brazil|2020-04-08	South America|hCoV-19/Brazil/RJ-2057/2020|EPI ISL 456102|B.1.1.33|Brazil|2020-04-16	0.0001014061	South America
South America|hCoV-19/Brazil/PE-IAM48/2020|EPI ISL 500482|B.1.1|Brazil|2020-04-08	South America|hCoV-19/Brazil/RJ-2057/2020|EPI ISL 456102|B.1.1.33|Brazil|2020-04-16	0.0001353061	South America
South America|hCoV-19/Brazil/PE-IAM87/2020|EPI ISL 500485|B.1.1|Brazil|2020-04-08	South America|hCoV-19/Brazil/RJ-2057/2020|EPI ISL 456102|B.1.1.33|Brazil|2020-04-16	0.0001354216	South America
South America|hCoV-19/Brazil/PE-IAM39/2020|EPI ISL 500481|B.1.1|Brazil|2020-04-08	South America|hCoV-19/Brazil/RJ-2057/2020|EPI ISL 456102|B.1.1.33|Brazil|2020-04-16	0.0003052965	South America
South America|hCoV-19/Brazil/PE-IAM273/2020|EPI ISL 500476|B.1.1|Brazil|2020-04-08	South America|hCoV-19/Brazil/RJ-2057/2020|EPI ISL 456102|B.1.1.33|Brazil|2020-04-16	0.0001711170	South America
South America|hCoV-19/Brazil/SP-L1-CAMPI16/2020|EPI ISL 476158|B.1.1.33|Brazil|2020-04-08	South America|hCoV-19/Brazil/RJ-2057/2020|EPI ISL 456102|B.1.1.33|Brazil|2020-04-16	0.0000684580	South America
South America|hCoV-19/Brazil/MG-0289/2020|EPI ISL 470594|B.1.1.33|Brazil|2020-04-08	South America|hCoV-19/Brazil/RJ-2057/2020|EPI ISL 456102|B.1.1.33|Brazil|2020-04-16	0.0002053872	South America
South America|hCoV-19/Brazil/RJ-0261/2020|EPI ISL 470628|B.1.1.33|Brazil|2020-04-08	South America|hCoV-19/Brazil/RJ-2057/2020|EPI ISL 456102|B.1.1.33|Brazil|2020-04-16	0.0000342590	South America
South America|hCoV-19/Brazil/AP-IEC-163359/2020|EPI ISL 524795|B.1.1.33|Brazil|2020-04-09	South America|hCoV-19/Brazil/RJ-2057/2020|EPI ISL 456102|B.1.1.33|Brazil|2020-04-16	0.0000336617	South America
South America|hCoV-19/Brazil/RJ-1901/2020|EPI ISL 456089|B.1.1.33|Brazil|2020-04-09	South America|hCoV-19/Brazil/RJ-2057/2020|EPI ISL 456102|B.1.1.33|Brazil|2020-04-16	0.0001346657	South America
South America|hCoV-19/Brazil/RJ-1902/2020|EPI ISL 456090|B.1.1.33|Brazil|2020-04-09	South America|hCoV-19/Brazil/RJ-2057/2020|EPI ISL 456102|B.1.1.33|Brazil|2020-04-16	0.0001346622	South America
South America|hCoV-19/Brazil/RJ-1921/2020|EPI ISL 456091|B.1.1.33|Brazil|2020-04-09	South America|hCoV-19/Brazil/RJ-2057/2020|EPI ISL 456102|B.1.1.33|Brazil|2020-04-16	0.0001009970	South America
South America|hCoV-19/Colombia/MET-INS-95637/2020|EPI ISL 498164|B.1.1|Colombia|2020-04-09	South America|hCoV-19/Brazil/RJ-2057/2020|EPI ISL 456102|B.1.1.33|Brazil|2020-04-16	0.0001010033	South America
South America|hCoV-19/Colombia/RIS-INS-95663/2020|EPI ISL 498165|B.1.5|Colombia|2020-04-09	South America|hCoV-19/Brazil/RJ-2057/2020|EPI ISL 456102|B.1.1.33|Brazil|2020-04-16	0.0002694055	South America
South America|hCoV-19/Brazil/PE-IAM138/2020|EPI ISL 500463|B|Brazil|2020-04-09	South America|hCoV-19/Brazil/RJ-2057/2020|EPI ISL 456102|B.1.1.33|Brazil|2020-04-16	0.0003707569	South America
South America|hCoV-19/Colombia/COR-GVI-97527/2020|EPI ISL 447817|B.1.255|Colombia|2020-04-09	South America|hCoV-19/Brazil/RJ-2057/2020|EPI ISL 456102|B.1.1.33|Brazil|2020-04-16	0.0003031697	South America
South America|hCoV-19/Brazil/PE-IAM103/2020|EPI ISL 500462|B.1.1|Brazil|2020-04-09	South America|hCoV-19/Brazil/RJ-2057/2020|EPI ISL 456102|B.1.1.33|Brazil|2020-04-16	0.0001352649	South America
South America|hCoV-19/Brazil/RJ-0262/2020|EPI ISL 470629|B.1.1.33|Brazil|2020-04-09	South America|hCoV-19/Brazil/RJ-2057/2020|EPI ISL 456102|B.1.1.33|Brazil|2020-04-16	0.0000339739	South America
South America|hCoV-19/Brazil/PE-IAM238/2020|EPI ISL 500475|B.1.1|Brazil|2020-04-09	South America|hCoV-19/Brazil/RJ-2057/2020|EPI ISL 456102|B.1.1.33|Brazil|2020-04-16	0.0001359971	South America
South America|hCoV-19/Brazil/PE-IAM212/2020|EPI ISL 500470|B.1.1|Brazil|2020-04-09	South America|hCoV-19/Brazil/RJ-2057/2020|EPI ISL 456102|B.1.1.33|Brazil|2020-04-16	0.0002383544	South America
South America|hCoV-19/Brazil/PE-IAM220/2020|EPI ISL 500472|B.1.1|Brazil|2020-04-09	South America|hCoV-19/Brazil/RJ-2057/2020|EPI ISL 456102|B.1.1.33|Brazil|2020-04-16	0.0001365624	South America
South America|hCoV-19/Brazil/SP-L1-CAMPI19/2020|EPI ISL 476160|B.1.1.33|Brazil|2020-04-09	South America|hCoV-19/Brazil/RJ-2057/2020|EPI ISL 456102|B.1.1.33|Brazil|2020-04-16	0.0000342285	South America
South America|hCoV-19/Brazil/MG-0288/2020|EPI ISL 470593|B.1|Brazil|2020-04-09	South America|hCoV-19/Brazil/RJ-2057/2020|EPI ISL 456102|B.1.1.33|Brazil|2020-04-16	0.0002739810	South America
South America|hCoV-19/Brazil/PE-IAM167/2020|EPI ISL 500466|B.1.1|Brazil|2020-04-09	South America|hCoV-19/Brazil/RJ-2057/2020|EPI ISL 456102|B.1.1.33|Brazil|2020-04-16	0.0001717444	South America
South America|hCoV-19/Brazil/PE-IAM209/2020|EPI ISL 500468|B.1.1|Brazil|2020-04-09	South America|hCoV-19/Brazil/RJ-2057/2020|EPI ISL 456102|B.1.1.33|Brazil|2020-04-16	0.0001380715	South America
South America|hCoV-19/Brazil/PE-IAM230/2020|EPI ISL 500869|B.1.1|Brazil|2020-04-09	South America|hCoV-19/Brazil/RJ-2057/2020|EPI ISL 456102|B.1.1.33|Brazil|2020-04-16	0.0001728260	South America
South America|hCoV-19/Brazil/PE-IAM235/2020|EPI ISL 500870|B.1.1|Brazil|2020-04-09	South America|hCoV-19/Brazil/RJ-2057/2020|EPI ISL 456102|B.1.1.33|Brazil|2020-04-16	0.0001384509	South America
South America|hCoV-19/Brazil/PE-IAM171/2020|EPI ISL 500867|B.1.1|Brazil|2020-04-09	South America|hCoV-19/Brazil/RJ-2057/2020|EPI ISL 456102|B.1.1.33|Brazil|2020-04-16	0.0003123000	South America
South America|hCoV-19/Brazil/PE-IAM158/2020|EPI ISL 500465|B.1.1|Brazil|2020-04-09	South America|hCoV-19/Brazil/RJ-2057/2020|EPI ISL 456102|B.1.1.33|Brazil|2020-04-16	0.0002434803	South America
South America|hCoV-19/Brazil/PE-IAM211/2020|EPI ISL 500469|B.1.1|Brazil|2020-04-09	South America|hCoV-19/Brazil/RJ-2057/2020|EPI ISL 456102|B.1.1.33|Brazil|2020-04-16	0.0001740806	South America
South America|hCoV-19/Brazil/PE-IAM139/2020|EPI ISL 500464|B.1.1|Brazil|2020-04-09	South America|hCoV-19/Brazil/RJ-2057/2020|EPI ISL 456102|B.1.1.33|Brazil|2020-04-16	0.0001398496	South America
South America|hCoV-19/Brazil/PE-IAM248/2020|EPI ISL 500871|B.1.1|Brazil|2020-04-09	South America|hCoV-19/Brazil/RJ-2057/2020|EPI ISL 456102|B.1.1.33|Brazil|2020-04-16	0.0001414746	South America
South America|hCoV-19/Brazil/SP-181/2020|EPI ISL 523976|B.1.1.33|Brazil|2020-04-10	South America|hCoV-19/Brazil/RJ-2057/2020|EPI ISL 456102|B.1.1.33|Brazil|2020-04-16	0.0001346558	South America
South America|hCoV-19/Brazil/RJ-1923/2020|EPI ISL 456092|B.1.1.33|Brazil|2020-04-10	South America|hCoV-19/Brazil/RJ-2057/2020|EPI ISL 456102|B.1.1.33|Brazil|2020-04-16	0.0000673281	South America
South America|hCoV-19/Peru/ANC-INS-049/2020|EPI ISL 516653|C.14|Peru|2020-04-10	South America|hCoV-19/Brazil/RJ-2057/2020|EPI ISL 456102|B.1.1.33|Brazil|2020-04-16	0.0003388855	South America
South America|hCoV-19/Brazil/SP-545/2020|EPI ISL 471551|B.1.1.33|Brazil|2020-04-10	South America|hCoV-19/Brazil/RJ-2057/2020|EPI ISL 456102|B.1.1.33|Brazil|2020-04-16	0.0000673326	South America
South America|hCoV-19/Brazil/SP-176/2020|EPI ISL 523972|B.1|Brazil|2020-04-11	South America|hCoV-19/Brazil/RJ-2057/2020|EPI ISL 456102|B.1.1.33|Brazil|2020-04-16	0.0003030535	South America
South America|hCoV-19/Argentina/PAIS-A0020/2020|EPI ISL 430811|B.1.1.1|Argentina|2020-04-11	South America|hCoV-19/Brazil/RJ-2057/2020|EPI ISL 456102|B.1.1.33|Brazil|2020-04-16	0.0002693553	South America
South America|hCoV-19/Peru/ANC-INS-050/2020|EPI ISL 516654|B.1.255|Peru|2020-04-11	South America|hCoV-19/Brazil/RJ-2057/2020|EPI ISL 456102|B.1.1.33|Brazil|2020-04-16	0.0003049011	South America
South America|hCoV-19/Peru/ANC-INS-045/2020|EPI ISL 516628|B.1.255|Peru|2020-04-11	South America|hCoV-19/Brazil/RJ-2057/2020|EPI ISL 456102|B.1.1.33|Brazil|2020-04-16	0.0003049837	South America
South America|hCoV-19/Peru/LIM-INS-041/2020|EPI ISL 514226|B.1.1|Peru|2020-04-11	South America|hCoV-19/Brazil/RJ-2057/2020|EPI ISL 456102|B.1.1.33|Brazil|2020-04-16	0.0001016328	South America
South America|hCoV-19/Peru/ANC-INS-052/2020|EPI ISL 516686|B.1.1.1|Peru|2020-04-11	South America|hCoV-19/Brazil/RJ-2057/2020|EPI ISL 456102|B.1.1.33|Brazil|2020-04-16	0.0002371754	South America
South America|hCoV-19/Peru/LIM-INS-053/2020|EPI ISL 516721|B.1.1.1|Peru|2020-04-11	South America|hCoV-19/Brazil/RJ-2057/2020|EPI ISL 456102|B.1.1.33|Brazil|2020-04-16	0.0003049694	South America
South America|hCoV-19/Argentina/PAIS-A0021/2020|EPI ISL 430812|B.1.1.1|Argentina|2020-04-11	South America|hCoV-19/Brazil/RJ-2057/2020|EPI ISL 456102|B.1.1.33|Brazil|2020-04-16	0.0003367814	South America
South America|hCoV-19/Argentina/PAIS-A0022/2020|EPI ISL 430813|B.1.1.1|Argentina|2020-04-11	South America|hCoV-19/Brazil/RJ-2057/2020|EPI ISL 456102|B.1.1.33|Brazil|2020-04-16	0.0002373957	South America
South America|hCoV-19/Brazil/RJ-1927/2020|EPI ISL 456093|B.1.1.33|Brazil|2020-04-12	South America|hCoV-19/Brazil/RJ-2057/2020|EPI ISL 456102|B.1.1.33|Brazil|2020-04-16	0.0001009944	South America
South America|hCoV-19/Peru/ANC-INS-051/2020|EPI ISL 516685|B.1.1.1|Peru|2020-04-12	South America|hCoV-19/Brazil/RJ-2057/2020|EPI ISL 456102|B.1.1.33|Brazil|2020-04-16	0.0002371754	South America
South America|hCoV-19/Peru/LAL-INS-056/2020|EPI ISL 517686|C.14|Peru|2020-04-12	South America|hCoV-19/Brazil/RJ-2057/2020|EPI ISL 456102|B.1.1.33|Brazil|2020-04-16	0.0003388695	South America
South America|hCoV-19/Peru/LIM-INS-042/2020|EPI ISL 514227|B.1|Peru|2020-04-12	South America|hCoV-19/Brazil/RJ-2057/2020|EPI ISL 456102|B.1.1.33|Brazil|2020-04-16	0.0002710849	South America
South America|hCoV-19/Colombia/I30/2020|EPI ISL 526959|B.1|Colombia|2020-04-12	South America|hCoV-19/Brazil/RJ-2057/2020|EPI ISL 456102|B.1.1.33|Brazil|2020-04-16	0.0004073145	South America
South America|hCoV-19/Brazil/RJ-1953/2020|EPI ISL 541352|B.1.1.33|Brazil|2020-04-13	South America|hCoV-19/Brazil/RJ-2057/2020|EPI ISL 456102|B.1.1.33|Brazil|2020-04-16	0.0000336617	South America
South America|hCoV-19/Brazil/RJ-1948/2020|EPI ISL 456095|B.1.1.33|Brazil|2020-04-13	South America|hCoV-19/Brazil/RJ-2057/2020|EPI ISL 456102|B.1.1.33|Brazil|2020-04-16	0.0000336617	South America
South America|hCoV-19/Brazil/RJ-1952/2020|EPI ISL 456096|B.1.1.33|Brazil|2020-04-13	South America|hCoV-19/Brazil/RJ-2057/2020|EPI ISL 456102|B.1.1.33|Brazil|2020-04-16	0.0000673267	South America
South America|hCoV-19/Brazil/RJ-1943/2020|EPI ISL 456094|B.1.1.33|Brazil|2020-04-13	South America|hCoV-19/Brazil/RJ-2057/2020|EPI ISL 456102|B.1.1.33|Brazil|2020-04-16	0.0000673250	South America
South America|hCoV-19/Brazil/RJ-2000/2020|EPI ISL 456098|B.1.1.33|Brazil|2020-04-13	South America|hCoV-19/Brazil/RJ-2057/2020|EPI ISL 456102|B.1.1.33|Brazil|2020-04-16	0.0001346657	South America
South America|hCoV-19/Ecuador/USFQ-131/2020|EPI ISL 491935|B.1.1.1|Ecuador|2020-04-13	South America|hCoV-19/Brazil/RJ-2057/2020|EPI ISL 456102|B.1.1.33|Brazil|2020-04-16	0.0002358205	South America
South America|hCoV-19/Peru/ARE-INS-076/2020|EPI ISL 527789|B.1.1|Peru|2020-04-13	South America|hCoV-19/Brazil/RJ-2057/2020|EPI ISL 456102|B.1.1.33|Brazil|2020-04-16	0.0001355169	South America
South America|hCoV-19/Peru/LIM-INS-033/2020|EPI ISL 491458|B.1.1.1|Peru|2020-04-13	South America|hCoV-19/Brazil/RJ-2057/2020|EPI ISL 456102|B.1.1.33|Brazil|2020-04-16	0.0002710580	South America
South America|hCoV-19/Brazil/RJ-1966/2020|EPI ISL 456097|B.1.1.33|Brazil|2020-04-13	South America|hCoV-19/Brazil/RJ-2057/2020|EPI ISL 456102|B.1.1.33|Brazil|2020-04-16	0.0000673272	South America
South America|hCoV-19/Brazil/PE-IAM311/2020|EPI ISL 500480|B.1.1|Brazil|2020-04-13	South America|hCoV-19/Brazil/RJ-2057/2020|EPI ISL 456102|B.1.1.33|Brazil|2020-04-16	0.0001696254	South America
South America|hCoV-19/Brazil/PE-IAM355/2020|EPI ISL 500874|B.1.1|Brazil|2020-04-13	South America|hCoV-19/Brazil/RJ-2057/2020|EPI ISL 456102|B.1.1.33|Brazil|2020-04-16	0.0001021240	South America
South America|hCoV-19/Brazil/RJ-0263/2020|EPI ISL 470630|B.1.1.33|Brazil|2020-04-13	South America|hCoV-19/Brazil/RJ-2057/2020|EPI ISL 456102|B.1.1.33|Brazil|2020-04-16	0.0001027048	South America
South America|hCoV-19/Brazil/PE-IAM305/2020|EPI ISL 500478|B.1.1|Brazil|2020-04-13	South America|hCoV-19/Brazil/RJ-2057/2020|EPI ISL 456102|B.1.1.33|Brazil|2020-04-16	0.0002074103	South America
South America|hCoV-19/Brazil/MG-0258/2020|EPI ISL 470589|B.1.1.33|Brazil|2020-04-13	South America|hCoV-19/Brazil/RJ-2057/2020|EPI ISL 456102|B.1.1.33|Brazil|2020-04-16	0.0000691543	South America
South America|hCoV-19/Brazil/RJ-INCA-C15/2020|EPI ISL 513518|B.1.1.33|Brazil|2020-04-14	South America|hCoV-19/Brazil/RJ-2057/2020|EPI ISL 456102|B.1.1.33|Brazil|2020-04-16	0.0001009991	South America
South America|hCoV-19/Brazil/RJ-INCA-C13/2020|EPI ISL 513516|B.1.1.33|Brazil|2020-04-14	South America|hCoV-19/Brazil/RJ-2057/2020|EPI ISL 456102|B.1.1.33|Brazil|2020-04-16	0.0001010352	South America
South America|hCoV-19/Brazil/RJ-INCA-C12/2020|EPI ISL 513515|B.1.1.33|Brazil|2020-04-14	South America|hCoV-19/Brazil/RJ-2057/2020|EPI ISL 456102|B.1.1.33|Brazil|2020-04-16	0.0001346622	South America
South America|hCoV-19/Colombia/TOL-INS-0341-T15/2020|EPI ISL 526964|B.1|Colombia|2020-04-14	South America|hCoV-19/Brazil/RJ-2057/2020|EPI ISL 456102|B.1.1.33|Brazil|2020-04-16	0.0003708570	South America
South America|hCoV-19/Colombia/TOL-INS-0345-T20/2020|EPI ISL 526963|B.1|Colombia|2020-04-14	South America|hCoV-19/Brazil/RJ-2057/2020|EPI ISL 456102|B.1.1.33|Brazil|2020-04-16	0.0003708666	South America
South America|hCoV-19/Colombia/TOL-INS-0330-T5/2020|EPI ISL 526965|B.1|Colombia|2020-04-14	South America|hCoV-19/Brazil/RJ-2057/2020|EPI ISL 456102|B.1.1.33|Brazil|2020-04-16	0.0003038143	South America
South America|hCoV-19/Brazil/RJ-0266/2020|EPI ISL 470632|B.1.1.33|Brazil|2020-04-14	South America|hCoV-19/Brazil/RJ-2057/2020|EPI ISL 456102|B.1.1.33|Brazil|2020-04-16	0.0000679493	South America
South America|hCoV-19/Brazil/RJ-0265/2020|EPI ISL 470631|B.1.1.33|Brazil|2020-04-14	South America|hCoV-19/Brazil/RJ-2057/2020|EPI ISL 456102|B.1.1.33|Brazil|2020-04-16	0.0001019358	South America
South America|hCoV-19/Uruguay/UY-NYUMC873/2020|EPI ISL 457969|B.1.1|Uruguay|2020-04-14	South America|hCoV-19/Brazil/RJ-2057/2020|EPI ISL 456102|B.1.1.33|Brazil|2020-04-16	0.0001368483	South America
South America|hCoV-19/Brazil/RJ-INCA-C14/2020|EPI ISL 513517|B.1.1.33|Brazil|2020-04-14	South America|hCoV-19/Brazil/RJ-2057/2020|EPI ISL 456102|B.1.1.33|Brazil|2020-04-16	0.0001043187	South America
South America|hCoV-19/Brazil/RJ-UFRJ-1019/2020|EPI ISL 492032|B.1.1.33|Brazil|2020-04-15	South America|hCoV-19/Brazil/RJ-2057/2020|EPI ISL 456102|B.1.1.33|Brazil|2020-04-16	0.0001009897	South America
South America|hCoV-19/Brazil/AP-IEC-164082/2020|EPI ISL 458143|B.1.1.33|Brazil|2020-04-15	South America|hCoV-19/Brazil/RJ-2057/2020|EPI ISL 456102|B.1.1.33|Brazil|2020-04-16	0.0000336617	South America
South America|hCoV-19/Argentina/PAIS-G0001/2020|EPI ISL 499083|B.1.5|Argentina|2020-04-15	South America|hCoV-19/Brazil/RJ-2057/2020|EPI ISL 456102|B.1.1.33|Brazil|2020-04-16	0.0005052298	South America
South America|hCoV-19/Brazil/RJ-2044/2020|EPI ISL 456101|B.1.1.33|Brazil|2020-04-15	South America|hCoV-19/Brazil/RJ-2057/2020|EPI ISL 456102|B.1.1.33|Brazil|2020-04-16	0.0000673250	South America
South America|hCoV-19/Brazil/RJ-2033/2020|EPI ISL 456100|B.1.1.33|Brazil|2020-04-15	South America|hCoV-19/Brazil/RJ-2057/2020|EPI ISL 456102|B.1.1.33|Brazil|2020-04-16	0.0000336629	South America
South America|hCoV-19/Brazil/RJ-0267/2020|EPI ISL 470633|B.1.1.33|Brazil|2020-04-15	South America|hCoV-19/Brazil/RJ-2057/2020|EPI ISL 456102|B.1.1.33|Brazil|2020-04-16	0.0000679525	South America
South America|hCoV-19/Brazil/RJ-0268/2020|EPI ISL 470634|B.1.1.33|Brazil|2020-04-15	South America|hCoV-19/Brazil/RJ-2057/2020|EPI ISL 456102|B.1.1.33|Brazil|2020-04-16	0.0000339785	South America
South America|hCoV-19/Brazil/RJ-INCA-C34/2020|EPI ISL 513542|B.1.1.33|Brazil|2020-04-16	South America|hCoV-19/Brazil/RJ-2057/2020|EPI ISL 456102|B.1.1.33|Brazil|2020-04-16	0.0000673250	South America
South America|hCoV-19/Brazil/RJ-INCA-C28/2020|EPI ISL 513536|B.1.1.33|Brazil|2020-04-16	South America|hCoV-19/Brazil/RJ-2057/2020|EPI ISL 456102|B.1.1.33|Brazil|2020-04-16	0.0001009923	South America
South America|hCoV-19/Brazil/RJ-INCA-C23/2020|EPI ISL 513531|B.1.1.33|Brazil|2020-04-16	South America|hCoV-19/Brazil/RJ-2057/2020|EPI ISL 456102|B.1.1.33|Brazil|2020-04-16	0.0000673281	South America
South America|hCoV-19/Brazil/RJ-INCA-C26/2020|EPI ISL 513534|B.1.1.33|Brazil|2020-04-16	South America|hCoV-19/Brazil/RJ-2057/2020|EPI ISL 456102|B.1.1.33|Brazil|2020-04-16	0.0001346622	South America
South America|hCoV-19/Brazil/RJ-INCA-C25/2020|EPI ISL 513533|B.1.1.33|Brazil|2020-04-16	South America|hCoV-19/Brazil/RJ-2057/2020|EPI ISL 456102|B.1.1.33|Brazil|2020-04-16	0.0000673250	South America
South America|hCoV-19/Brazil/RJ-INCA-C22/2020|EPI ISL 513530|B.1.1.33|Brazil|2020-04-16	South America|hCoV-19/Brazil/RJ-2057/2020|EPI ISL 456102|B.1.1.33|Brazil|2020-04-16	0.0000336617	South America
South America|hCoV-19/Brazil/RJ-INCA-C32/2020|EPI ISL 513540|B.1.1.33|Brazil|2020-04-16	South America|hCoV-19/Brazil/RJ-2057/2020|EPI ISL 456102|B.1.1.33|Brazil|2020-04-16	0.0001009897	South America
South America|hCoV-19/Brazil/RJ-INCA-C35/2020|EPI ISL 513543|B.1.1.33|Brazil|2020-04-16	South America|hCoV-19/Brazil/RJ-2057/2020|EPI ISL 456102|B.1.1.33|Brazil|2020-04-16	0.0000673281	South America
South America|hCoV-19/Brazil/RJ-2091/2020|EPI ISL 467347|B.1.1.33|Brazil|2020-04-16	South America|hCoV-19/Brazil/RJ-2057/2020|EPI ISL 456102|B.1.1.33|Brazil|2020-04-16	0.0001346657	South America
South America|hCoV-19/Brazil/RJ-2100/2020|EPI ISL 541353|B.1.1.33|Brazil|2020-04-16	South America|hCoV-19/Brazil/RJ-2057/2020|EPI ISL 456102|B.1.1.33|Brazil|2020-04-16	0.0000673267	South America
South America|hCoV-19/Brazil/RJ-2078/2020|EPI ISL 456106|B.1.1.33|Brazil|2020-04-16	South America|hCoV-19/Brazil/RJ-2057/2020|EPI ISL 456102|B.1.1.33|Brazil|2020-04-16	0.0000673281	South America
South America|hCoV-19/Brazil/SP-01/2020|EPI ISL 412964|B.1.5|Brazil|2020-02-25	South America|hCoV-19/Brazil/RJ-2062/2020|EPI ISL 456103|B.1.1.33|Brazil|2020-04-16	0.0002693679	South America
South America|hCoV-19/Brazil/SP-02/2020|EPI ISL 413016|B|Brazil|2020-02-28	South America|hCoV-19/Brazil/RJ-2062/2020|EPI ISL 456103|B.1.1.33|Brazil|2020-04-16	0.0005725896	South America
South America|hCoV-19/Brazil/SP-06/2020|EPI ISL 414015|B.1.5|Brazil|2020-02-29	South America|hCoV-19/Brazil/RJ-2062/2020|EPI ISL 456103|B.1.1.33|Brazil|2020-04-16	0.0002693679	South America
South America|hCoV-19/Brazil/ES-225/2020|EPI ISL 415128|B.40|Brazil|2020-02-29	South America|hCoV-19/Brazil/RJ-2062/2020|EPI ISL 456103|B.1.1.33|Brazil|2020-04-16	0.0006063413	South America
South America|hCoV-19/Argentina/PAIS-A0001/2020|EPI ISL 430793|B.1.1|Argentina|2020-03-01	South America|hCoV-19/Brazil/RJ-2062/2020|EPI ISL 456103|B.1.1.33|Brazil|2020-04-16	0.0001715256	South America
South America|hCoV-19/Brazil/SP-03/2020|EPI ISL 414014|B.1.1|Brazil|2020-03-02	South America|hCoV-19/Brazil/RJ-2062/2020|EPI ISL 456103|B.1.1.33|Brazil|2020-04-16	0.0002019971	South America
South America|hCoV-19/Brazil/SP-11/2020|EPI ISL 416033|B.3|Brazil|2020-03-03	South America|hCoV-19/Brazil/RJ-2062/2020|EPI ISL 456103|B.1.1.33|Brazil|2020-04-16	0.0004714933	South America
South America|hCoV-19/Brazil/SP-07/2020|EPI ISL 416028|B.1.1|Brazil|2020-03-03	South America|hCoV-19/Brazil/RJ-2062/2020|EPI ISL 456103|B.1.1.33|Brazil|2020-04-16	0.0002019971	South America
South America|hCoV-19/Chile/RM-ISPCH-1/2020|EPI ISL 414579|A.2|Chile|2020-03-03	South America|hCoV-19/Brazil/RJ-2062/2020|EPI ISL 456103|B.1.1.33|Brazil|2020-04-16	0.0006400030	South America
South America|hCoV-19/Brazil/SP-09/2020|EPI ISL 416031|B.1.5|Brazil|2020-03-04	South America|hCoV-19/Brazil/RJ-2062/2020|EPI ISL 456103|B.1.1.33|Brazil|2020-04-16	0.0002693679	South America
South America|hCoV-19/Brazil/SP-08/2020|EPI ISL 416029|B.1.1|Brazil|2020-03-04	South America|hCoV-19/Brazil/RJ-2062/2020|EPI ISL 456103|B.1.1.33|Brazil|2020-04-16	0.0002019971	South America
South America|hCoV-19/Brazil/SP-10/2020|EPI ISL 416032|B|Brazil|2020-03-04	South America|hCoV-19/Brazil/RJ-2062/2020|EPI ISL 456103|B.1.1.33|Brazil|2020-04-16	0.0005051800	South America
South America|hCoV-19/Brazil/SP-04/2020|EPI ISL 414017|B.1.1|Brazil|2020-03-04	South America|hCoV-19/Brazil/RJ-2062/2020|EPI ISL 456103|B.1.1.33|Brazil|2020-04-16	0.0002019971	South America
South America|hCoV-19/Brazil/SP-12/2020|EPI ISL 416034|B.1.1|Brazil|2020-03-04	South America|hCoV-19/Brazil/RJ-2062/2020|EPI ISL 456103|B.1.1.33|Brazil|2020-04-16	0.0002356856	South America
South America|hCoV-19/Brazil/RJ-314/2020|EPI ISL 414045|B.1.5|Brazil|2020-03-04	South America|hCoV-19/Brazil/RJ-2062/2020|EPI ISL 456103|B.1.1.33|Brazil|2020-04-16	0.0002693770	South America
South America|hCoV-19/Brazil/BA-312/2020|EPI ISL 415105|B.1.1|Brazil|2020-03-04	South America|hCoV-19/Brazil/RJ-2062/2020|EPI ISL 456103|B.1.1.33|Brazil|2020-04-16	0.0002357033	South America
South America|hCoV-19/Brazil/SP-13/2020|EPI ISL 416035|B.1.1|Brazil|2020-03-05	South America|hCoV-19/Brazil/RJ-2062/2020|EPI ISL 456103|B.1.1.33|Brazil|2020-04-16	0.0002019971	South America
South America|hCoV-19/Chile/LL-ISPCH-1/2020|EPI ISL 445246|B.1.5|Chile|2020-03-05	South America|hCoV-19/Brazil/RJ-2062/2020|EPI ISL 456103|B.1.1.33|Brazil|2020-04-16	0.0002693679	South America
South America|hCoV-19/Chile/RM-ISPCH-2/2020|EPI ISL 414580|B.1.1|Chile|2020-03-05	South America|hCoV-19/Brazil/RJ-2062/2020|EPI ISL 456103|B.1.1.33|Brazil|2020-04-16	0.0002019971	South America
South America|hCoV-19/Brazil/RJ-352/2020|EPI ISL 427299|A.2|Brazil|2020-03-05	South America|hCoV-19/Brazil/RJ-2062/2020|EPI ISL 456103|B.1.1.33|Brazil|2020-04-16	0.0006736972	South America
South America|hCoV-19/Brazil/BA-510/2020|EPI ISL 427293|B.1.1|Brazil|2020-03-06	South America|hCoV-19/Brazil/RJ-2062/2020|EPI ISL 456103|B.1.1.33|Brazil|2020-04-16	0.0002356795	South America
South America|hCoV-19/Chile/RM-MSHS-op2d1/2020|EPI ISL 415658|A.2|Chile|2020-03-06	South America|hCoV-19/Brazil/RJ-2062/2020|EPI ISL 456103|B.1.1.33|Brazil|2020-04-16	0.0006400030	South America
South America|hCoV-19/Peru/ARE-INS-026/2020|EPI ISL 491431|B.1|Peru|2020-03-06	South America|hCoV-19/Brazil/RJ-2062/2020|EPI ISL 456103|B.1.1.33|Brazil|2020-04-16	0.0003388856	South America
South America|hCoV-19/Chile/RM-ISPCH-3/2020|EPI ISL 445245|A.2|Chile|2020-03-06	South America|hCoV-19/Brazil/RJ-2062/2020|EPI ISL 456103|B.1.1.33|Brazil|2020-04-16	0.0006400031	South America
South America|hCoV-19/Colombia/DC-INS-78390/2020|EPI ISL 418262|B.1.1|Colombia|2020-03-06	South America|hCoV-19/Brazil/RJ-2062/2020|EPI ISL 456103|B.1.1.33|Brazil|2020-04-16	0.0002080043	South America
South America|hCoV-19/Argentina/C121/2020|EPI ISL 420600|B.1.1|Argentina|2020-03-07	South America|hCoV-19/Brazil/RJ-2062/2020|EPI ISL 456103|B.1.1.33|Brazil|2020-04-16	0.0001683271	South America
South America|hCoV-19/Chile/RM-MSHS-op3d1/2020|EPI ISL 415660|A.2|Chile|2020-03-07	South America|hCoV-19/Brazil/RJ-2062/2020|EPI ISL 456103|B.1.1.33|Brazil|2020-04-16	0.0006399815	South America
South America|hCoV-19/Peru/ARE-INS-087/2020|EPI ISL 516626|B.1|Peru|2020-03-07	South America|hCoV-19/Brazil/RJ-2062/2020|EPI ISL 456103|B.1.1.33|Brazil|2020-04-16	0.0003728000	South America
South America|hCoV-19/Chile/RM-MSHS-op4d1/2020|EPI ISL 415661|A.2|Chile|2020-03-08	South America|hCoV-19/Brazil/RJ-2062/2020|EPI ISL 456103|B.1.1.33|Brazil|2020-04-16	0.0006400031	South America
South America|hCoV-19/Chile/RM-ISPCH-4/2020|EPI ISL 445247|A.2|Chile|2020-03-08	South America|hCoV-19/Brazil/RJ-2062/2020|EPI ISL 456103|B.1.1.33|Brazil|2020-04-16	0.0007074693	South America
South America|hCoV-19/Brazil/MG-CV4/2020|EPI ISL 429667|B.1.255|Brazil|2020-03-09	South America|hCoV-19/Brazil/RJ-2062/2020|EPI ISL 456103|B.1.1.33|Brazil|2020-04-16	0.0003704229	South America
South America|hCoV-19/Chile/RM-ISPCH-6/2020|EPI ISL 445249|B|Chile|2020-03-09	South America|hCoV-19/Brazil/RJ-2062/2020|EPI ISL 456103|B.1.1.33|Brazil|2020-04-16	0.0004715129	South America
South America|hCoV-19/Chile/RM-ISPCH-9/2020|EPI ISL 445252|B.1.5|Chile|2020-03-09	South America|hCoV-19/Brazil/RJ-2062/2020|EPI ISL 456103|B.1.1.33|Brazil|2020-04-16	0.0003367493	South America
South America|hCoV-19/Chile/RM-ISPCH-7/2020|EPI ISL 445250|B.1.5|Chile|2020-03-09	South America|hCoV-19/Brazil/RJ-2062/2020|EPI ISL 456103|B.1.1.33|Brazil|2020-04-16	0.0003030535	South America
South America|hCoV-19/Peru/HUC-INS-008/2020|EPI ISL 489839|B.1.5|Peru|2020-03-09	South America|hCoV-19/Brazil/RJ-2062/2020|EPI ISL 456103|B.1.1.33|Brazil|2020-04-16	0.0003049838	South America
South America|hCoV-19/Peru/ICA-INS-012/2020|EPI ISL 489989|B.1.5|Peru|2020-03-09	South America|hCoV-19/Brazil/RJ-2062/2020|EPI ISL 456103|B.1.1.33|Brazil|2020-04-16	0.0003388873	South America
South America|hCoV-19/Chile/RM-ISPCH-5/2020|EPI ISL 445248|B.1.5|Chile|2020-03-09	South America|hCoV-19/Brazil/RJ-2062/2020|EPI ISL 456103|B.1.1.33|Brazil|2020-04-16	0.0003030637	South America
South America|hCoV-19/Brazil/SP-L12-CD28/2020|EPI ISL 476221|B.1.1.33|Brazil|2020-03-09	South America|hCoV-19/Brazil/RJ-2062/2020|EPI ISL 456103|B.1.1.33|Brazil|2020-04-16	0.0001019873	South America
South America|hCoV-19/Ecuador/HEE-01/2020|EPI ISL 417482|B|Ecuador|2020-03-09	South America|hCoV-19/Brazil/RJ-2062/2020|EPI ISL 456103|B.1.1.33|Brazil|2020-04-16	0.0004551680	South America
South America|hCoV-19/Chile/RM-ISPCH-8/2020|EPI ISL 445251|B.1.1|Chile|2020-03-10	South America|hCoV-19/Brazil/RJ-2062/2020|EPI ISL 456103|B.1.1.33|Brazil|2020-04-16	0.0002693414	South America
South America|hCoV-19/Peru/LIM-010/2020|EPI ISL 415787|B.1.1|Peru|2020-03-10	South America|hCoV-19/Brazil/RJ-2062/2020|EPI ISL 456103|B.1.1.33|Brazil|2020-04-16	0.0002356746	South America
South America|hCoV-19/Chile/RM-ISPCH-16/2020|EPI ISL 445259|A.2|Chile|2020-03-10	South America|hCoV-19/Brazil/RJ-2062/2020|EPI ISL 456103|B.1.1.33|Brazil|2020-04-16	0.0006399815	South America
South America|hCoV-19/Chile/RM-ISPCH-10/2020|EPI ISL 445253|B.1.255|Chile|2020-03-10	South America|hCoV-19/Brazil/RJ-2062/2020|EPI ISL 456103|B.1.1.33|Brazil|2020-04-16	0.0003367406	South America
South America|hCoV-19/Chile/RM-ISPCH-12/2020|EPI ISL 445255|B.1.1.10|Chile|2020-03-10	South America|hCoV-19/Brazil/RJ-2062/2020|EPI ISL 456103|B.1.1.33|Brazil|2020-04-16	0.0002693484	South America
South America|hCoV-19/Brazil/SC-769/2020|EPI ISL 427306|B.1|Brazil|2020-03-10	South America|hCoV-19/Brazil/RJ-2062/2020|EPI ISL 456103|B.1.1.33|Brazil|2020-04-16	0.0003367406	South America
South America|hCoV-19/Brazil/SC-766/2020|EPI ISL 427305|B.6|Brazil|2020-03-10	South America|hCoV-19/Brazil/RJ-2062/2020|EPI ISL 456103|B.1.1.33|Brazil|2020-04-16	0.0006062848	South America
South America|hCoV-19/Peru/LIM-INS-016/2020|EPI ISL 490315|B.1.1|Peru|2020-03-10	South America|hCoV-19/Brazil/RJ-2062/2020|EPI ISL 456103|B.1.1.33|Brazil|2020-04-16	0.0002371867	South America
South America|hCoV-19/Chile/RM-ISPCH-13/2020|EPI ISL 445256|B.1.1|Chile|2020-03-10	South America|hCoV-19/Brazil/RJ-2062/2020|EPI ISL 456103|B.1.1.33|Brazil|2020-04-16	0.0002693846	South America
South America|hCoV-19/Chile/RM-ISPCH-18/2020|EPI ISL 445261|B.1.5|Chile|2020-03-11	South America|hCoV-19/Brazil/RJ-2062/2020|EPI ISL 456103|B.1.1.33|Brazil|2020-04-16	0.0003367493	South America
South America|hCoV-19/Peru/LIM-INS-160/2020|EPI ISL 536553|B.1.5|Peru|2020-03-11	South America|hCoV-19/Brazil/RJ-2062/2020|EPI ISL 456103|B.1.1.33|Brazil|2020-04-16	0.0005052534	South America
South America|hCoV-19/Chile/BI-ISPCH-3/2020|EPI ISL 445332|B.1.5|Chile|2020-03-11	South America|hCoV-19/Brazil/RJ-2062/2020|EPI ISL 456103|B.1.1.33|Brazil|2020-04-16	0.0003704324	South America
South America|hCoV-19/Chile/RM-ISPCH-22/2020|EPI ISL 445265|B.1.5|Chile|2020-03-11	South America|hCoV-19/Brazil/RJ-2062/2020|EPI ISL 456103|B.1.1.33|Brazil|2020-04-16	0.0003030535	South America
South America|hCoV-19/Brazil/RJ-477/2020|EPI ISL 427300|B.1.1|Brazil|2020-03-11	South America|hCoV-19/Brazil/RJ-2062/2020|EPI ISL 456103|B.1.1.33|Brazil|2020-04-16	0.0002020023	South America
South America|hCoV-19/Chile/RM-ISPCH-19/2020|EPI ISL 445262|B.1.5|Chile|2020-03-11	South America|hCoV-19/Brazil/RJ-2062/2020|EPI ISL 456103|B.1.1.33|Brazil|2020-04-16	0.0003030598	South America
South America|hCoV-19/Brazil/RJ-477i/2020|EPI ISL 427301|B.1.1|Brazil|2020-03-11	South America|hCoV-19/Brazil/RJ-2062/2020|EPI ISL 456103|B.1.1.33|Brazil|2020-04-16	0.0002020023	South America
South America|hCoV-19/Peru/LIM-INS-011/2020|EPI ISL 489988|A.2|Peru|2020-03-11	South America|hCoV-19/Brazil/RJ-2062/2020|EPI ISL 456103|B.1.1.33|Brazil|2020-04-16	0.0006440593	South America
South America|hCoV-19/Peru/LIM-INS-015/2020|EPI ISL 490209|B.1.5|Peru|2020-03-11	South America|hCoV-19/Brazil/RJ-2062/2020|EPI ISL 456103|B.1.1.33|Brazil|2020-04-16	0.0004745417	South America
South America|hCoV-19/Peru/LIM-INS-006/2020|EPI ISL 489838|B.1.1|Peru|2020-03-11	South America|hCoV-19/Brazil/RJ-2062/2020|EPI ISL 456103|B.1.1.33|Brazil|2020-04-16	0.0002032835	South America
South America|hCoV-19/Chile/RM-ISPCH-15/2020|EPI ISL 445258|A.2|Chile|2020-03-11	South America|hCoV-19/Brazil/RJ-2062/2020|EPI ISL 456103|B.1.1.33|Brazil|2020-04-16	0.0006400031	South America
South America|hCoV-19/Chile/RM-ISPCH-17/2020|EPI ISL 445260|A.2|Chile|2020-03-11	South America|hCoV-19/Brazil/RJ-2062/2020|EPI ISL 456103|B.1.1.33|Brazil|2020-04-16	0.0007074032	South America
South America|hCoV-19/Chile/RM-ISPCH-20/2020|EPI ISL 445263|B.1.5|Chile|2020-03-11	South America|hCoV-19/Brazil/RJ-2062/2020|EPI ISL 456103|B.1.1.33|Brazil|2020-04-16	0.0003030739	South America
South America|hCoV-19/Brazil/MG-CV12/2020|EPI ISL 429674|B.1|Brazil|2020-03-11	South America|hCoV-19/Brazil/RJ-2062/2020|EPI ISL 456103|B.1.1.33|Brazil|2020-04-16	0.0004599660	South America
South America|hCoV-19/Chile/BI-ISPCH-2/2020|EPI ISL 445331|B.1.1|Chile|2020-03-12	South America|hCoV-19/Brazil/RJ-2062/2020|EPI ISL 456103|B.1.1.33|Brazil|2020-04-16	0.0002020022	South America
South America|hCoV-19/Chile/BI-ISPCH-2-2/2020|EPI ISL 445333|B.1.5|Chile|2020-03-12	South America|hCoV-19/Brazil/RJ-2062/2020|EPI ISL 456103|B.1.1.33|Brazil|2020-04-16	0.0003367336	South America
South America|hCoV-19/Chile/RM-ISPCH-21/2020|EPI ISL 445264|B.1.1.10|Chile|2020-03-12	South America|hCoV-19/Brazil/RJ-2062/2020|EPI ISL 456103|B.1.1.33|Brazil|2020-04-16	0.0002693484	South America
South America|hCoV-19/Brazil/SE-6535/2020|EPI ISL 541375|B.1.5|Brazil|2020-03-12	South America|hCoV-19/Brazil/RJ-2062/2020|EPI ISL 456103|B.1.1.33|Brazil|2020-04-16	0.0003367493	South America
South America|hCoV-19/Brazil/SC-770/2020|EPI ISL 541370|B.1.1.33|Brazil|2020-03-12	South America|hCoV-19/Brazil/RJ-2062/2020|EPI ISL 456103|B.1.1.33|Brazil|2020-04-16	0.0001346622	South America
South America|hCoV-19/Chile/ML-CMM-25343/2020|EPI ISL 459863|A|Chile|2020-03-12	South America|hCoV-19/Brazil/RJ-2062/2020|EPI ISL 456103|B.1.1.33|Brazil|2020-04-16	0.0004715006	South America
South America|hCoV-19/Colombia/DC-INS-79190/2020|EPI ISL 456120|B.1.5|Colombia|2020-03-12	South America|hCoV-19/Brazil/RJ-2062/2020|EPI ISL 456103|B.1.1.33|Brazil|2020-04-16	0.0003051596	South America
South America|hCoV-19/Brazil/UN-HIAE-SP03/2020|EPI ISL 486427|B.1.1.33|Brazil|2020-03-13	South America|hCoV-19/Brazil/RJ-2062/2020|EPI ISL 456103|B.1.1.33|Brazil|2020-04-16	0.0002019971	South America
South America|hCoV-19/Peru/LIM-INS-150/2020|EPI ISL 536545|B|Peru|2020-03-13	South America|hCoV-19/Brazil/RJ-2062/2020|EPI ISL 456103|B.1.1.33|Brazil|2020-04-16	0.0005388959	South America
South America|hCoV-19/Chile/BI-ISPCH-1/2020|EPI ISL 445271|B.1.1|Chile|2020-03-13	South America|hCoV-19/Brazil/RJ-2062/2020|EPI ISL 456103|B.1.1.33|Brazil|2020-04-16	0.0002020023	South America
South America|hCoV-19/Aruba/AW-RIVM-10101/2020|EPI ISL 547445|B.40|Aruba|2020-03-13	South America|hCoV-19/Brazil/RJ-2062/2020|EPI ISL 456103|B.1.1.33|Brazil|2020-04-16	0.0006063005	South America
South America|hCoV-19/Brazil/MG-CV6/2020|EPI ISL 429669|B.1|Brazil|2020-03-13	South America|hCoV-19/Brazil/RJ-2062/2020|EPI ISL 456103|B.1.1.33|Brazil|2020-04-16	0.0003704229	South America
South America|hCoV-19/Brazil/DF-615i/2020|EPI ISL 427294|B.1.1.33|Brazil|2020-03-13	South America|hCoV-19/Brazil/RJ-2062/2020|EPI ISL 456103|B.1.1.33|Brazil|2020-04-16	0.0001009918	South America
South America|hCoV-19/Brazil/SC-771/2020|EPI ISL 541371|B.1.5|Brazil|2020-03-13	South America|hCoV-19/Brazil/RJ-2062/2020|EPI ISL 456103|B.1.1.33|Brazil|2020-04-16	0.0003032066	South America
South America|hCoV-19/Peru/LAM-INS-073/2020|EPI ISL 523994|B.1.1|Peru|2020-03-13	South America|hCoV-19/Brazil/RJ-2062/2020|EPI ISL 456103|B.1.1.33|Brazil|2020-04-16	0.0002710567	South America
South America|hCoV-19/Peru/CAJ-INS-061/2020|EPI ISL 517770|B.1.1.1|Peru|2020-03-13	South America|hCoV-19/Brazil/RJ-2062/2020|EPI ISL 456103|B.1.1.33|Brazil|2020-04-16	0.0003049639	South America
South America|hCoV-19/Brazil/DF-0001/2020|EPI ISL 426580|B.1.1|Brazil|2020-03-13	South America|hCoV-19/Brazil/RJ-2062/2020|EPI ISL 456103|B.1.1.33|Brazil|2020-04-16	0.0001354520	South America
South America|hCoV-19/Brazil/GO-0207/2020|EPI ISL 470574|B.40|Brazil|2020-03-13	South America|hCoV-19/Brazil/RJ-2062/2020|EPI ISL 456103|B.1.1.33|Brazil|2020-04-16	0.0005822317	South America
South America|hCoV-19/Brazil/MG-CV8/2020|EPI ISL 429671|B.1.1|Brazil|2020-03-13	South America|hCoV-19/Brazil/RJ-2062/2020|EPI ISL 456103|B.1.1.33|Brazil|2020-04-16	0.0003448544	South America
South America|hCoV-19/Chile/MA-ISPCH-1/2020|EPI ISL 445268|B.1.98|Chile|2020-03-14	South America|hCoV-19/Brazil/RJ-2062/2020|EPI ISL 456103|B.1.1.33|Brazil|2020-04-16	0.0003030455	South America
South America|hCoV-19/Brazil/RN-IEC-162277/2020|EPI ISL 524798|B.1.1.33|Brazil|2020-03-14	South America|hCoV-19/Brazil/RJ-2062/2020|EPI ISL 456103|B.1.1.33|Brazil|2020-04-16	0.0001009918	South America
South America|hCoV-19/Peru/LIM-INS-159/2020|EPI ISL 536552|B.1.1|Peru|2020-03-14	South America|hCoV-19/Brazil/RJ-2062/2020|EPI ISL 456103|B.1.1.33|Brazil|2020-04-16	0.0001683271	South America
South America|hCoV-19/Peru/LIM-INS-147/2020|EPI ISL 536542|B.1.1|Peru|2020-03-14	South America|hCoV-19/Brazil/RJ-2062/2020|EPI ISL 456103|B.1.1.33|Brazil|2020-04-16	0.0002356685	South America
South America|hCoV-19/Chile/RM-CMM-23741/2020|EPI ISL 468752|B.1.1.33|Chile|2020-03-14	South America|hCoV-19/Brazil/RJ-2062/2020|EPI ISL 456103|B.1.1.33|Brazil|2020-04-16	0.0001009918	South America
South America|hCoV-19/Chile/AR-ISPCH-1/2020|EPI ISL 445270|B.1.1|Chile|2020-03-14	South America|hCoV-19/Brazil/RJ-2062/2020|EPI ISL 456103|B.1.1.33|Brazil|2020-04-16	0.0002356856	South America
South America|hCoV-19/Chile/VS-ISPCH-2/2020|EPI ISL 445285|B.1.255|Chile|2020-03-14	South America|hCoV-19/Brazil/RJ-2062/2020|EPI ISL 456103|B.1.1.33|Brazil|2020-04-16	0.0003367519	South America
South America|hCoV-19/Chile/RM-ISPCH-24/2020|EPI ISL 445303|B|Chile|2020-03-14	South America|hCoV-19/Brazil/RJ-2062/2020|EPI ISL 456103|B.1.1.33|Brazil|2020-04-16	0.0005389322	South America
South America|hCoV-19/Colombia/ATL-INS-79743/2020|EPI ISL 456145|B.1.5|Colombia|2020-03-14	South America|hCoV-19/Brazil/RJ-2062/2020|EPI ISL 456103|B.1.1.33|Brazil|2020-04-16	0.0003060414	South America
South America|hCoV-19/Brazil/MG-0211/2020|EPI ISL 470578|B.1.1|Brazil|2020-03-14	South America|hCoV-19/Brazil/RJ-2062/2020|EPI ISL 456103|B.1.1.33|Brazil|2020-04-16	0.0002075008	South America
South America|hCoV-19/Colombia/VAC-INS-79773/2020|EPI ISL 456134|B.1.5|Colombia|2020-03-14	South America|hCoV-19/Brazil/RJ-2062/2020|EPI ISL 456103|B.1.1.33|Brazil|2020-04-16	0.0003120353	South America
South America|hCoV-19/Colombia/VAC-INS-79779/2020|EPI ISL 456135|B.1.5|Colombia|2020-03-14	South America|hCoV-19/Brazil/RJ-2062/2020|EPI ISL 456103|B.1.1.33|Brazil|2020-04-16	0.0003125012	South America
South America|hCoV-19/Brazil/MG-0212/2020|EPI ISL 470579|B.1.5|Brazil|2020-03-14	South America|hCoV-19/Brazil/RJ-2062/2020|EPI ISL 456103|B.1.1.33|Brazil|2020-04-16	0.0002829713	South America
South America|hCoV-19/Brazil/CE-L10-CD171/2020|EPI ISL 476184|B.1.5|Brazil|2020-03-14	South America|hCoV-19/Brazil/RJ-2062/2020|EPI ISL 456103|B.1.1.33|Brazil|2020-04-16	0.0003563651	South America
South America|hCoV-19/Colombia/VAC-INS-79929/2020|EPI ISL 456136|B.1|Colombia|2020-03-14	South America|hCoV-19/Brazil/RJ-2062/2020|EPI ISL 456103|B.1.1.33|Brazil|2020-04-16	0.0003533404	South America
South America|hCoV-19/Chile/BI-CMM-25338/2020|EPI ISL 468760|B.1.1|Chile|2020-03-15	South America|hCoV-19/Brazil/RJ-2062/2020|EPI ISL 456103|B.1.1.33|Brazil|2020-04-16	0.0002020023	South America
South America|hCoV-19/Chile/LI-ISPCH-3/2020|EPI ISL 445275|B.1.1|Chile|2020-03-15	South America|hCoV-19/Brazil/RJ-2062/2020|EPI ISL 456103|B.1.1.33|Brazil|2020-04-16	0.0002356856	South America
South America|hCoV-19/Colombia/VAC-INS-79965/2020|EPI ISL 456150|B.1.5|Colombia|2020-03-15	South America|hCoV-19/Brazil/RJ-2062/2020|EPI ISL 456103|B.1.1.33|Brazil|2020-04-16	0.0003704325	South America
South America|hCoV-19/Chile/RM-CMM-27991/2020|EPI ISL 459857|B.1.5|Chile|2020-03-15	South America|hCoV-19/Brazil/RJ-2062/2020|EPI ISL 456103|B.1.1.33|Brazil|2020-04-16	0.0003030535	South America
South America|hCoV-19/Chile/LI-ISPCH-2/2020|EPI ISL 445274|B|Chile|2020-03-15	South America|hCoV-19/Brazil/RJ-2062/2020|EPI ISL 456103|B.1.1.33|Brazil|2020-04-16	0.0004378270	South America
South America|hCoV-19/Chile/LI-ISPCH-4/2020|EPI ISL 445276|B.1.1|Chile|2020-03-15	South America|hCoV-19/Brazil/RJ-2062/2020|EPI ISL 456103|B.1.1.33|Brazil|2020-04-16	0.0002356935	South America
South America|hCoV-19/Chile/MA-ISPCH-2/2020|EPI ISL 445269|B.1.98|Chile|2020-03-15	South America|hCoV-19/Brazil/RJ-2062/2020|EPI ISL 456103|B.1.1.33|Brazil|2020-04-16	0.0003030558	South America
South America|hCoV-19/Chile/VS-ISPCH-1/2020|EPI ISL 445272|B.1.5|Chile|2020-03-15	South America|hCoV-19/Brazil/RJ-2062/2020|EPI ISL 456103|B.1.1.33|Brazil|2020-04-16	0.0003030558	South America
South America|hCoV-19/Colombia/SAN-INS-80123/2020|EPI ISL 456149|B.1.1|Colombia|2020-03-15	South America|hCoV-19/Brazil/RJ-2062/2020|EPI ISL 456103|B.1.1.33|Brazil|2020-04-16	0.0002020855	South America
South America|hCoV-19/Brazil/RJ-MD63-1b/2020|EPI ISL 528638|B.1.1.33|Brazil|2020-03-16	South America|hCoV-19/Brazil/RJ-2062/2020|EPI ISL 456103|B.1.1.33|Brazil|2020-04-16	0.0001009918	South America
South America|hCoV-19/Chile/LI-ISPCH-1/2020|EPI ISL 445273|B.1.5|Chile|2020-03-16	South America|hCoV-19/Brazil/RJ-2062/2020|EPI ISL 456103|B.1.1.33|Brazil|2020-04-16	0.0003704325	South America
South America|hCoV-19/Chile/LI-ISPCH-5/2020|EPI ISL 445277|B.1.1|Chile|2020-03-16	South America|hCoV-19/Brazil/RJ-2062/2020|EPI ISL 456103|B.1.1.33|Brazil|2020-04-16	0.0002356856	South America
South America|hCoV-19/Chile/RM-ISPCH-26/2020|EPI ISL 445305|B.1|Chile|2020-03-16	South America|hCoV-19/Brazil/RJ-2062/2020|EPI ISL 456103|B.1.1.33|Brazil|2020-04-16	0.0004041171	South America
South America|hCoV-19/Chile/RM-ISPCH-28/2020|EPI ISL 445307|B.1|Chile|2020-03-16	South America|hCoV-19/Brazil/RJ-2062/2020|EPI ISL 456103|B.1.1.33|Brazil|2020-04-16	0.0003704325	South America
South America|hCoV-19/Chile/LI-ISPCH-6/2020|EPI ISL 445278|B.1.5|Chile|2020-03-16	South America|hCoV-19/Brazil/RJ-2062/2020|EPI ISL 456103|B.1.1.33|Brazil|2020-04-16	0.0003367336	South America
South America|hCoV-19/Brazil/RJ-MD63-1a/2020|EPI ISL 528637|B.1.1.33|Brazil|2020-03-16	South America|hCoV-19/Brazil/RJ-2062/2020|EPI ISL 456103|B.1.1.33|Brazil|2020-04-16	0.0001683394	South America
South America|hCoV-19/Peru/LIM-INS-143/2020|EPI ISL 536538|B.1.1.1|Peru|2020-03-16	South America|hCoV-19/Brazil/RJ-2062/2020|EPI ISL 456103|B.1.1.33|Brazil|2020-04-16	0.0003703960	South America
South America|hCoV-19/Brazil/MG-CV21/2020|EPI ISL 429681|B.1|Brazil|2020-03-16	South America|hCoV-19/Brazil/RJ-2062/2020|EPI ISL 456103|B.1.1.33|Brazil|2020-04-16	0.0003704229	South America
South America|hCoV-19/Chile/RM-ISPCH-30/2020|EPI ISL 445309|B.1.5|Chile|2020-03-16	South America|hCoV-19/Brazil/RJ-2062/2020|EPI ISL 456103|B.1.1.33|Brazil|2020-04-16	0.0003030535	South America
South America|hCoV-19/Brazil/AM-02/2020|EPI ISL 417034|A.2|Brazil|2020-03-16	South America|hCoV-19/Brazil/RJ-2062/2020|EPI ISL 456103|B.1.1.33|Brazil|2020-04-16	0.0007073794	South America
South America|hCoV-19/Brazil/MG-CV16/2020|EPI ISL 429676|B.1.1|Brazil|2020-03-16	South America|hCoV-19/Brazil/RJ-2062/2020|EPI ISL 456103|B.1.1.33|Brazil|2020-04-16	0.0002362472	South America
South America|hCoV-19/Peru/LAM-INS-071/2020|EPI ISL 523954|B.1.1.1|Peru|2020-03-16	South America|hCoV-19/Brazil/RJ-2062/2020|EPI ISL 456103|B.1.1.33|Brazil|2020-04-16	0.0003046542	South America
South America|hCoV-19/Peru/ANC-INS-066/2020|EPI ISL 516987|B.1.1.1|Peru|2020-03-16	South America|hCoV-19/Brazil/RJ-2062/2020|EPI ISL 456103|B.1.1.33|Brazil|2020-04-16	0.0003049535	South America
South America|hCoV-19/Chile/RM-ISPCH-29/2020|EPI ISL 445308|B.1.5|Chile|2020-03-16	South America|hCoV-19/Brazil/RJ-2062/2020|EPI ISL 456103|B.1.1.33|Brazil|2020-04-16	0.0003030637	South America
South America|hCoV-19/Brazil/PR-5619/2020|EPI ISL 541342|B.1|Brazil|2020-03-16	South America|hCoV-19/Brazil/RJ-2062/2020|EPI ISL 456103|B.1.1.33|Brazil|2020-04-16	0.0003704353	South America
South America|hCoV-19/Colombia/RIS-INS-80245/2020|EPI ISL 456155|B.1.5|Colombia|2020-03-16	South America|hCoV-19/Brazil/RJ-2062/2020|EPI ISL 456103|B.1.1.33|Brazil|2020-04-16	0.0003705073	South America
South America|hCoV-19/Colombia/VAC-INS-79943/2020|EPI ISL 456138|B.1.5|Colombia|2020-03-16	South America|hCoV-19/Brazil/RJ-2062/2020|EPI ISL 456103|B.1.1.33|Brazil|2020-04-16	0.0003722042	South America
South America|hCoV-19/Colombia/BOL-INS-80191/2020|EPI ISL 456122|B.1|Colombia|2020-03-16	South America|hCoV-19/Brazil/RJ-2062/2020|EPI ISL 456103|B.1.1.33|Brazil|2020-04-16	0.0003448445	South America
South America|hCoV-19/Peru/LIM-INS-141/2020|EPI ISL 536536|B|Peru|2020-03-16	South America|hCoV-19/Brazil/RJ-2062/2020|EPI ISL 456103|B.1.1.33|Brazil|2020-04-16	0.0005175710	South America
South America|hCoV-19/Brazil/RJ-L10-CD158/2020|EPI ISL 476180|B.1.1.33|Brazil|2020-03-16	South America|hCoV-19/Brazil/RJ-2062/2020|EPI ISL 456103|B.1.1.33|Brazil|2020-04-16	0.0001052167	South America
South America|hCoV-19/Brazil/RJ-L10-CD154/2020|EPI ISL 476178|B.1.1.33|Brazil|2020-03-16	South America|hCoV-19/Brazil/RJ-2062/2020|EPI ISL 456103|B.1.1.33|Brazil|2020-04-16	0.0001768847	South America
South America|hCoV-19/Brazil/RS-L11-CD180/2020|EPI ISL 476192|B.1.1.33|Brazil|2020-03-16	South America|hCoV-19/Brazil/RJ-2062/2020|EPI ISL 456103|B.1.1.33|Brazil|2020-04-16	0.0001061207	South America
South America|hCoV-19/Brazil/MG-CV19/2020|EPI ISL 429679|B.1.1|Brazil|2020-03-16	South America|hCoV-19/Brazil/RJ-2062/2020|EPI ISL 456103|B.1.1.33|Brazil|2020-04-16	0.0002496688	South America
South America|hCoV-19/Chile/MA-ISPCH-3/2020|EPI ISL 445280|B.1.98|Chile|2020-03-17	South America|hCoV-19/Brazil/RJ-2062/2020|EPI ISL 456103|B.1.1.33|Brazil|2020-04-16	0.0003030454	South America
South America|hCoV-19/Brazil/MG-CV31/2020|EPI ISL 429687|B.1|Brazil|2020-03-17	South America|hCoV-19/Brazil/RJ-2062/2020|EPI ISL 456103|B.1.1.33|Brazil|2020-04-16	0.0004041549	South America
South America|hCoV-19/Chile/RM-CMM-26639/2020|EPI ISL 459858|A.2|Chile|2020-03-17	South America|hCoV-19/Brazil/RJ-2062/2020|EPI ISL 456103|B.1.1.33|Brazil|2020-04-16	0.0007073977	South America
South America|hCoV-19/Chile/RM-ISPCH-35/2020|EPI ISL 445314|B.1|Chile|2020-03-17	South America|hCoV-19/Brazil/RJ-2062/2020|EPI ISL 456103|B.1.1.33|Brazil|2020-04-16	0.0003367493	South America
South America|hCoV-19/Peru/LIM-INS-138/2020|EPI ISL 536533|B.1.1|Peru|2020-03-17	South America|hCoV-19/Brazil/RJ-2062/2020|EPI ISL 456103|B.1.1.33|Brazil|2020-04-16	0.0002019971	South America
South America|hCoV-19/Brazil/MG-CV32/2020|EPI ISL 429688|B.1.1|Brazil|2020-03-17	South America|hCoV-19/Brazil/RJ-2062/2020|EPI ISL 456103|B.1.1.33|Brazil|2020-04-16	0.0002020159	South America
South America|hCoV-19/Peru/LIM-INS-139/2020|EPI ISL 536534|B.1.1|Peru|2020-03-17	South America|hCoV-19/Brazil/RJ-2062/2020|EPI ISL 456103|B.1.1.33|Brazil|2020-04-16	0.0002020023	South America
South America|hCoV-19/Chile/RM-ISPCH-38/2020|EPI ISL 445317|B.1.1|Chile|2020-03-17	South America|hCoV-19/Brazil/RJ-2062/2020|EPI ISL 456103|B.1.1.33|Brazil|2020-04-16	0.0001683271	South America
South America|hCoV-19/Brazil/AP-IEC-161167/2020|EPI ISL 450873|B.1.1.33|Brazil|2020-03-17	South America|hCoV-19/Brazil/RJ-2062/2020|EPI ISL 456103|B.1.1.33|Brazil|2020-04-16	0.0001009918	South America
South America|hCoV-19/Chile/RM-ISPCH-41/2020|EPI ISL 445320|B.1.5|Chile|2020-03-17	South America|hCoV-19/Brazil/RJ-2062/2020|EPI ISL 456103|B.1.1.33|Brazil|2020-04-16	0.0003030535	South America
South America|hCoV-19/Aruba/AW-RIVM-10113/2020|EPI ISL 547446|B.1|Aruba|2020-03-17	South America|hCoV-19/Brazil/RJ-2062/2020|EPI ISL 456103|B.1.1.33|Brazil|2020-04-16	0.0003704229	South America
South America|hCoV-19/Brazil/PR-5618/2020|EPI ISL 541341|B.1|Brazil|2020-03-17	South America|hCoV-19/Brazil/RJ-2062/2020|EPI ISL 456103|B.1.1.33|Brazil|2020-04-16	0.0003704402	South America
South America|hCoV-19/Brazil/PR-5617/2020|EPI ISL 541340|B.1|Brazil|2020-03-17	South America|hCoV-19/Brazil/RJ-2062/2020|EPI ISL 456103|B.1.1.33|Brazil|2020-04-16	0.0004041276	South America
South America|hCoV-19/Peru/JUN-INS-074/2020|EPI ISL 524471|B.1.255|Peru|2020-03-17	South America|hCoV-19/Brazil/RJ-2062/2020|EPI ISL 456103|B.1.1.33|Brazil|2020-04-16	0.0003727824	South America
South America|hCoV-19/Chile/RM-ISPCH-32/2020|EPI ISL 445311|B.1.5|Chile|2020-03-17	South America|hCoV-19/Brazil/RJ-2062/2020|EPI ISL 456103|B.1.1.33|Brazil|2020-04-16	0.0003030558	South America
South America|hCoV-19/Chile/RM-CMM-25669/2020|EPI ISL 459862|B.1.5|Chile|2020-03-17	South America|hCoV-19/Brazil/RJ-2062/2020|EPI ISL 456103|B.1.1.33|Brazil|2020-04-16	0.0002693770	South America
South America|hCoV-19/Chile/RM-ISPCH-42/2020|EPI ISL 445321|B.1.1|Chile|2020-03-17	South America|hCoV-19/Brazil/RJ-2062/2020|EPI ISL 456103|B.1.1.33|Brazil|2020-04-16	0.0001683328	South America
South America|hCoV-19/Chile/RM-ISPCH-34/2020|EPI ISL 445313|B.1.5|Chile|2020-03-17	South America|hCoV-19/Brazil/RJ-2062/2020|EPI ISL 456103|B.1.1.33|Brazil|2020-04-16	0.0003367449	South America
South America|hCoV-19/Chile/BI-ISPCH-1-2/2020|EPI ISL 445281|B.1.1|Chile|2020-03-17	South America|hCoV-19/Brazil/RJ-2062/2020|EPI ISL 456103|B.1.1.33|Brazil|2020-04-16	0.0002020091	South America
South America|hCoV-19/Chile/RM-ISPCH-33/2020|EPI ISL 445312|B.1.5|Chile|2020-03-17	South America|hCoV-19/Brazil/RJ-2062/2020|EPI ISL 456103|B.1.1.33|Brazil|2020-04-16	0.0003030637	South America
South America|hCoV-19/Peru/LIM-INS-148/2020|EPI ISL 536543|B.1.8|Peru|2020-03-17	South America|hCoV-19/Brazil/RJ-2062/2020|EPI ISL 456103|B.1.1.33|Brazil|2020-04-16	0.0003032270	South America
South America|hCoV-19/Peru/LIM-INS-136/2020|EPI ISL 536531|B.1|Peru|2020-03-17	South America|hCoV-19/Brazil/RJ-2062/2020|EPI ISL 456103|B.1.1.33|Brazil|2020-04-16	0.0004054961	South America
South America|hCoV-19/Uruguay/UY-NYUMC850/2020|EPI ISL 457946|A.2|Uruguay|2020-03-17	South America|hCoV-19/Brazil/RJ-2062/2020|EPI ISL 456103|B.1.1.33|Brazil|2020-04-16	0.0007144423	South America
South America|hCoV-19/Peru/LIM-INS-149/2020|EPI ISL 536544|B.1.5|Peru|2020-03-17	South America|hCoV-19/Brazil/RJ-2062/2020|EPI ISL 456103|B.1.1.33|Brazil|2020-04-16	0.0003727767	South America
South America|hCoV-19/Brazil/MG-CV26/2020|EPI ISL 429684|B.1.1|Brazil|2020-03-17	South America|hCoV-19/Brazil/RJ-2062/2020|EPI ISL 456103|B.1.1.33|Brazil|2020-04-16	0.0002730283	South America
South America|hCoV-19/Colombia/VAC-INS-81251/2020|EPI ISL 456139|B.1.1|Colombia|2020-03-17	South America|hCoV-19/Brazil/RJ-2062/2020|EPI ISL 456103|B.1.1.33|Brazil|2020-04-16	0.0001711499	South America
South America|hCoV-19/Colombia/ANT-INS-80370/2020|EPI ISL 456118|B.1.5|Colombia|2020-03-17	South America|hCoV-19/Brazil/RJ-2062/2020|EPI ISL 456103|B.1.1.33|Brazil|2020-04-16	0.0002765147	South America
South America|hCoV-19/Brazil/MG-CV33/2020|EPI ISL 429689|B.1.1|Brazil|2020-03-17	South America|hCoV-19/Brazil/RJ-2062/2020|EPI ISL 456103|B.1.1.33|Brazil|2020-04-16	0.0002090768	South America
South America|hCoV-19/Brazil/SP-L11-CD185-2/2020|EPI ISL 476196|B.1|Brazil|2020-03-17	South America|hCoV-19/Brazil/RJ-2062/2020|EPI ISL 456103|B.1.1.33|Brazil|2020-04-16	0.0003565982	South America
South America|hCoV-19/Brazil/MG-0214/2020|EPI ISL 470580|B.1.1.33|Brazil|2020-03-17	South America|hCoV-19/Brazil/RJ-2062/2020|EPI ISL 456103|B.1.1.33|Brazil|2020-04-16	0.0001758362	South America
South America|hCoV-19/Colombia/CAU-INS-80705/2020|EPI ISL 456124|B.1|Colombia|2020-03-17	South America|hCoV-19/Brazil/RJ-2062/2020|EPI ISL 456103|B.1.1.33|Brazil|2020-04-16	0.0003890493	South America
South America|hCoV-19/Aruba/AW-RIVM-10114/2020|EPI ISL 547447|B.1|Aruba|2020-03-18	South America|hCoV-19/Brazil/RJ-2062/2020|EPI ISL 456103|B.1.1.33|Brazil|2020-04-16	0.0003367405	South America
South America|hCoV-19/Chile/RM-ISPCH-65/2020|EPI ISL 445361|B.1.1|Chile|2020-03-18	South America|hCoV-19/Brazil/RJ-2062/2020|EPI ISL 456103|B.1.1.33|Brazil|2020-04-16	0.0002019971	South America
South America|hCoV-19/Peru/LIM-INS-145/2020|EPI ISL 536540|A.2|Peru|2020-03-18	South America|hCoV-19/Brazil/RJ-2062/2020|EPI ISL 456103|B.1.1.33|Brazil|2020-04-16	0.0006736797	South America
South America|hCoV-19/Peru/LIM-INS-130/2020|EPI ISL 536527|B.1.1.1|Peru|2020-03-18	South America|hCoV-19/Brazil/RJ-2062/2020|EPI ISL 456103|B.1.1.33|Brazil|2020-04-16	0.0003030236	South America
South America|hCoV-19/Brazil/SP02cc/2020|EPI ISL 450506|B|Brazil|2020-03-18	South America|hCoV-19/Brazil/RJ-2062/2020|EPI ISL 456103|B.1.1.33|Brazil|2020-04-16	0.0006063131	South America
South America|hCoV-19/Argentina/C1374/2020|EPI ISL 420599|B.1.255|Argentina|2020-03-18	South America|hCoV-19/Brazil/RJ-2062/2020|EPI ISL 456103|B.1.1.33|Brazil|2020-04-16	0.0004041066	South America
South America|hCoV-19/Brazil/AC-IEC-162535/2020|EPI ISL 458139|B.1.1.33|Brazil|2020-03-18	South America|hCoV-19/Brazil/RJ-2062/2020|EPI ISL 456103|B.1.1.33|Brazil|2020-04-16	0.0001683350	South America
South America|hCoV-19/Brazil/SP-624/2020|EPI ISL 515527|B.1.1.33|Brazil|2020-03-18	South America|hCoV-19/Brazil/RJ-2062/2020|EPI ISL 456103|B.1.1.33|Brazil|2020-04-16	0.0001009918	South America
South America|hCoV-19/Peru/LIM-INS-161/2020|EPI ISL 536554|B.1.1|Peru|2020-03-18	South America|hCoV-19/Brazil/RJ-2062/2020|EPI ISL 456103|B.1.1.33|Brazil|2020-04-16	0.0002356856	South America
South America|hCoV-19/Peru/ARE-INS-072/2020|EPI ISL 523979|B.1.1|Peru|2020-03-18	South America|hCoV-19/Brazil/RJ-2062/2020|EPI ISL 456103|B.1.1.33|Brazil|2020-04-16	0.0002032887	South America
South America|hCoV-19/Peru/LIM-INS-158/2020|EPI ISL 536551|B.1.5|Peru|2020-03-18	South America|hCoV-19/Brazil/RJ-2062/2020|EPI ISL 456103|B.1.1.33|Brazil|2020-04-16	0.0003367562	South America
South America|hCoV-19/Colombia/RIS-INS-81402/2020|EPI ISL 497736|B.1|Colombia|2020-03-18	South America|hCoV-19/Brazil/RJ-2062/2020|EPI ISL 456103|B.1.1.33|Brazil|2020-04-16	0.0003367632	South America
South America|hCoV-19/Peru/LIM-INS-144/2020|EPI ISL 536539|A.2|Peru|2020-03-18	South America|hCoV-19/Brazil/RJ-2062/2020|EPI ISL 456103|B.1.1.33|Brazil|2020-04-16	0.0006740657	South America
South America|hCoV-19/Colombia/NSA-INS-80656/2020|EPI ISL 456126|B.1.5|Colombia|2020-03-18	South America|hCoV-19/Brazil/RJ-2062/2020|EPI ISL 456103|B.1.1.33|Brazil|2020-04-16	0.0003388326	South America
South America|hCoV-19/Peru/JUN-INS-153/2020|EPI ISL 536546|B.1.5|Peru|2020-03-18	South America|hCoV-19/Brazil/RJ-2062/2020|EPI ISL 456103|B.1.1.33|Brazil|2020-04-16	0.0006518127	South America
South America|hCoV-19/Brazil/SC-0243/2020|EPI ISL 470652|B.1.1|Brazil|2020-03-18	South America|hCoV-19/Brazil/RJ-2062/2020|EPI ISL 456103|B.1.1.33|Brazil|2020-04-16	0.0002074864	South America
South America|hCoV-19/Brazil/GO-0208/2020|EPI ISL 470575|B.1.22|Brazil|2020-03-18	South America|hCoV-19/Brazil/RJ-2062/2020|EPI ISL 456103|B.1.1.33|Brazil|2020-04-16	0.0003841590	South America
South America|hCoV-19/Peru/LIM-INS-157/2020|EPI ISL 536550|B.1.1|Peru|2020-03-19	South America|hCoV-19/Brazil/RJ-2062/2020|EPI ISL 456103|B.1.1.33|Brazil|2020-04-16	0.0002020023	South America
South America|hCoV-19/Chile/MA-ISPCH-5/2020|EPI ISL 445283|B.1|Chile|2020-03-19	South America|hCoV-19/Brazil/RJ-2062/2020|EPI ISL 456103|B.1.1.33|Brazil|2020-04-16	0.0003367406	South America
South America|hCoV-19/Peru/LIM-INS-155/2020|EPI ISL 536548|B.1.255|Peru|2020-03-19	South America|hCoV-19/Brazil/RJ-2062/2020|EPI ISL 456103|B.1.1.33|Brazil|2020-04-16	0.0003367406	South America
South America|hCoV-19/Chile/VS-ISPCH-3/2020|EPI ISL 445286|B.1|Chile|2020-03-19	South America|hCoV-19/Brazil/RJ-2062/2020|EPI ISL 456103|B.1.1.33|Brazil|2020-04-16	0.0003704229	South America
South America|hCoV-19/Colombia/VAC-INS-82320/2020|EPI ISL 456151|B.1|Colombia|2020-03-19	South America|hCoV-19/Brazil/RJ-2062/2020|EPI ISL 456103|B.1.1.33|Brazil|2020-04-16	0.0003367406	South America
South America|hCoV-19/Peru/JUN-UPCH-0118/2020|EPI ISL 568515|B.1.255|Peru|2020-03-19	South America|hCoV-19/Brazil/RJ-2062/2020|EPI ISL 456103|B.1.1.33|Brazil|2020-04-16	0.0003704229	South America
South America|hCoV-19/Brazil/RJ-LVM161-2/2020|EPI ISL 528539|A.2|Brazil|2020-03-19	South America|hCoV-19/Brazil/RJ-2062/2020|EPI ISL 456103|B.1.1.33|Brazil|2020-04-16	0.0006736971	South America
South America|hCoV-19/Chile/MA-ISPCH-4/2020|EPI ISL 445282|B.1.5|Chile|2020-03-19	South America|hCoV-19/Brazil/RJ-2062/2020|EPI ISL 456103|B.1.1.33|Brazil|2020-04-16	0.0003030456	South America
South America|hCoV-19/Brazil/PB-IEC-161853/2020|EPI ISL 524801|B.1.5|Brazil|2020-03-19	South America|hCoV-19/Brazil/RJ-2062/2020|EPI ISL 456103|B.1.1.33|Brazil|2020-04-16	0.0003704229	South America
South America|hCoV-19/Chile/RM-ISPCH-45/2020|EPI ISL 445324|B.1.5|Chile|2020-03-19	South America|hCoV-19/Brazil/RJ-2062/2020|EPI ISL 456103|B.1.1.33|Brazil|2020-04-16	0.0003030535	South America
South America|hCoV-19/Brazil/SE-6536/2020|EPI ISL 541376|B.1.1.33|Brazil|2020-03-19	South America|hCoV-19/Brazil/RJ-2062/2020|EPI ISL 456103|B.1.1.33|Brazil|2020-04-16	0.0001346587	South America
South America|hCoV-19/Brazil/SE-6533/2020|EPI ISL 541374|B.1.1|Brazil|2020-03-19	South America|hCoV-19/Brazil/RJ-2062/2020|EPI ISL 456103|B.1.1.33|Brazil|2020-04-16	0.0002356746	South America
South America|hCoV-19/Chile/RM-ISPCH-36/2020|EPI ISL 445315|B.1.1|Chile|2020-03-19	South America|hCoV-19/Brazil/RJ-2062/2020|EPI ISL 456103|B.1.1.33|Brazil|2020-04-16	0.0002020091	South America
South America|hCoV-19/Chile/RM-ISPCH-39/2020|EPI ISL 445318|B|Chile|2020-03-19	South America|hCoV-19/Brazil/RJ-2062/2020|EPI ISL 456103|B.1.1.33|Brazil|2020-04-16	0.0005389140	South America
South America|hCoV-19/Peru/LIM-INS-162/2020|EPI ISL 536555|B.1.1|Peru|2020-03-19	South America|hCoV-19/Brazil/RJ-2062/2020|EPI ISL 456103|B.1.1.33|Brazil|2020-04-16	0.0002369828	South America
South America|hCoV-19/Chile/VS-CMM-28875/2020|EPI ISL 459864|B.1.1|Chile|2020-03-19	South America|hCoV-19/Brazil/RJ-2062/2020|EPI ISL 456103|B.1.1.33|Brazil|2020-04-16	0.0001359167	South America
South America|hCoV-19/Brazil/SP-L7-CD67/2020|EPI ISL 476435|B.1.1.33|Brazil|2020-03-19	South America|hCoV-19/Brazil/RJ-2062/2020|EPI ISL 456103|B.1.1.33|Brazil|2020-04-16	0.0001359859	South America
South America|hCoV-19/Peru/JUN-INS-154/2020|EPI ISL 536547|B.1|Peru|2020-03-19	South America|hCoV-19/Brazil/RJ-2062/2020|EPI ISL 456103|B.1.1.33|Brazil|2020-04-16	0.0003406889	South America
South America|hCoV-19/Brazil/MG-0215/2020|EPI ISL 470581|B.1|Brazil|2020-03-19	South America|hCoV-19/Brazil/RJ-2062/2020|EPI ISL 456103|B.1.1.33|Brazil|2020-04-16	0.0004451931	South America
South America|hCoV-19/Brazil/MG-0216/2020|EPI ISL 470582|B.1.1.33|Brazil|2020-03-19	South America|hCoV-19/Brazil/RJ-2062/2020|EPI ISL 456103|B.1.1.33|Brazil|2020-04-16	0.0001711792	South America
South America|hCoV-19/Brazil/SP-L7-CD76/2020|EPI ISL 476443|B.1|Brazil|2020-03-19	South America|hCoV-19/Brazil/RJ-2062/2020|EPI ISL 456103|B.1.1.33|Brazil|2020-04-16	0.0003769125	South America
South America|hCoV-19/Uruguay/UY-10/2020|EPI ISL 429257|B.31|Uruguay|2020-03-19	South America|hCoV-19/Brazil/RJ-2062/2020|EPI ISL 456103|B.1.1.33|Brazil|2020-04-16	0.0007610826	South America
South America|hCoV-19/Brazil/PI-0239/2020|EPI ISL 470613|B.1.1.33|Brazil|2020-03-19	South America|hCoV-19/Brazil/RJ-2062/2020|EPI ISL 456103|B.1.1.33|Brazil|2020-04-16	0.0001037434	South America
South America|hCoV-19/Brazil/SP-L11-CD200/2020|EPI ISL 476201|B.1.1.33|Brazil|2020-03-19	South America|hCoV-19/Brazil/RJ-2062/2020|EPI ISL 456103|B.1.1.33|Brazil|2020-04-16	0.0001052166	South America
South America|hCoV-19/Brazil/SP-L9-CD122/2020|EPI ISL 476472|B.1.255|Brazil|2020-03-19	South America|hCoV-19/Brazil/RJ-2062/2020|EPI ISL 456103|B.1.1.33|Brazil|2020-04-16	0.0003520669	South America
South America|hCoV-19/Colombia/VAC-INS-82307/2020|EPI ISL 456143|B.1|Colombia|2020-03-19	South America|hCoV-19/Brazil/RJ-2062/2020|EPI ISL 456103|B.1.1.33|Brazil|2020-04-16	0.0003158853	South America
South America|hCoV-19/Brazil/RS-L10-CD175/2020|EPI ISL 476188|B.1.1.33|Brazil|2020-03-19	South America|hCoV-19/Brazil/RJ-2062/2020|EPI ISL 456103|B.1.1.33|Brazil|2020-04-16	0.0001069454	South America
South America|hCoV-19/Chile/VS-ISPCH-4/2020|EPI ISL 445287|B.1.5|Chile|2020-03-19	South America|hCoV-19/Brazil/RJ-2062/2020|EPI ISL 456103|B.1.1.33|Brazil|2020-04-16	0.0002693763	South America
South America|hCoV-19/Aruba/AW-RIVM-10115/2020|EPI ISL 547448|B.1|Aruba|2020-03-20	South America|hCoV-19/Brazil/RJ-2062/2020|EPI ISL 456103|B.1.1.33|Brazil|2020-04-16	0.0003704402	South America
South America|hCoV-19/Brazil/PA-IEC-161548/2020|EPI ISL 450874|B.1.1.33|Brazil|2020-03-20	South America|hCoV-19/Brazil/RJ-2062/2020|EPI ISL 456103|B.1.1.33|Brazil|2020-04-16	0.0001009918	South America
South America|hCoV-19/Peru/ARE-INS-164/2020|EPI ISL 536557|B.1.5|Peru|2020-03-20	South America|hCoV-19/Brazil/RJ-2062/2020|EPI ISL 456103|B.1.1.33|Brazil|2020-04-16	0.0003031453	South America
South America|hCoV-19/Peru/LIM-UPCH-0011/2020|EPI ISL 529068|B.1.1.1|Peru|2020-03-20	South America|hCoV-19/Brazil/RJ-2062/2020|EPI ISL 456103|B.1.1.33|Brazil|2020-04-16	0.0004378124	South America
South America|hCoV-19/Colombia/ANT-INS-82457/2020|EPI ISL 456146|B.1.5|Colombia|2020-03-20	South America|hCoV-19/Brazil/RJ-2062/2020|EPI ISL 456103|B.1.1.33|Brazil|2020-04-16	0.0003030535	South America
South America|hCoV-19/Peru/ARE-INS-165/2020|EPI ISL 536558|B.1|Peru|2020-03-20	South America|hCoV-19/Brazil/RJ-2062/2020|EPI ISL 456103|B.1.1.33|Brazil|2020-04-16	0.0003704229	South America
South America|hCoV-19/Chile/RM-ISPCH-69/2020|EPI ISL 445365|B.1|Chile|2020-03-20	South America|hCoV-19/Brazil/RJ-2062/2020|EPI ISL 456103|B.1.1.33|Brazil|2020-04-16	0.0003367406	South America
South America|hCoV-19/Chile/MA-ISPCH-7/2020|EPI ISL 445288|B.1|Chile|2020-03-20	South America|hCoV-19/Brazil/RJ-2062/2020|EPI ISL 456103|B.1.1.33|Brazil|2020-04-16	0.0003704325	South America
South America|hCoV-19/Peru/LIM-INS-156/2020|EPI ISL 536549|B.1.5|Peru|2020-03-20	South America|hCoV-19/Brazil/RJ-2062/2020|EPI ISL 456103|B.1.1.33|Brazil|2020-04-16	0.0003030535	South America
South America|hCoV-19/Peru/ICA-INS-166/2020|EPI ISL 536559|B.1.1|Peru|2020-03-20	South America|hCoV-19/Brazil/RJ-2062/2020|EPI ISL 456103|B.1.1.33|Brazil|2020-04-16	0.0002356856	South America
South America|hCoV-19/Peru/ARE-UPCH-0111/2020|EPI ISL 540988|B.1|Peru|2020-03-20	South America|hCoV-19/Brazil/RJ-2062/2020|EPI ISL 456103|B.1.1.33|Brazil|2020-04-16	0.0003704229	South America
South America|hCoV-19/Brazil/RJ-763/2020|EPI ISL 427302|B.1.1.33|Brazil|2020-03-20	South America|hCoV-19/Brazil/RJ-2062/2020|EPI ISL 456103|B.1.1.33|Brazil|2020-04-16	0.0001009918	South America
South America|hCoV-19/Brazil/SE-6530/2020|EPI ISL 541373|B.1.1|Brazil|2020-03-20	South America|hCoV-19/Brazil/RJ-2062/2020|EPI ISL 456103|B.1.1.33|Brazil|2020-04-16	0.0002356685	South America
South America|hCoV-19/Brazil/MG-CV42/2020|EPI ISL 429695|B.1|Brazil|2020-03-20	South America|hCoV-19/Brazil/RJ-2062/2020|EPI ISL 456103|B.1.1.33|Brazil|2020-04-16	0.0003036425	South America
South America|hCoV-19/Peru/ARE-UPCH-0110/2020|EPI ISL 540987|B.1.5|Peru|2020-03-20	South America|hCoV-19/Brazil/RJ-2062/2020|EPI ISL 456103|B.1.1.33|Brazil|2020-04-16	0.0003031453	South America
South America|hCoV-19/Colombia/MAG-INS-81035/2020|EPI ISL 456125|B.1.255|Colombia|2020-03-20	South America|hCoV-19/Brazil/RJ-2062/2020|EPI ISL 456103|B.1.1.33|Brazil|2020-04-16	0.0003742279	South America
South America|hCoV-19/Brazil/MG-0217/2020|EPI ISL 470583|B.1.1.33|Brazil|2020-03-20	South America|hCoV-19/Brazil/RJ-2062/2020|EPI ISL 456103|B.1.1.33|Brazil|2020-04-16	0.0001048343	South America
South America|hCoV-19/Chile/RM-ISPCH-47/2020|EPI ISL 445326|B.1.5|Chile|2020-03-21	South America|hCoV-19/Brazil/RJ-2062/2020|EPI ISL 456103|B.1.1.33|Brazil|2020-04-16	0.0003367334	South America
South America|hCoV-19/Chile/MA-ISPCH-14/2020|EPI ISL 445295|B.1.98|Chile|2020-03-21	South America|hCoV-19/Brazil/RJ-2062/2020|EPI ISL 456103|B.1.1.33|Brazil|2020-04-16	0.0003030456	South America
South America|hCoV-19/Chile/RM-ISPCH-71/2020|EPI ISL 445367|B.1.1.33|Chile|2020-03-21	South America|hCoV-19/Brazil/RJ-2062/2020|EPI ISL 456103|B.1.1.33|Brazil|2020-04-16	0.0001346650	South America
South America|hCoV-19/Peru/LIM-UPCH-0119/2020|EPI ISL 568516|B.1.1|Peru|2020-03-21	South America|hCoV-19/Brazil/RJ-2062/2020|EPI ISL 456103|B.1.1.33|Brazil|2020-04-16	0.0002020023	South America
South America|hCoV-19/Chile/RM-ISPCH-23/2020|EPI ISL 445302|B.1.1|Chile|2020-03-21	South America|hCoV-19/Brazil/RJ-2062/2020|EPI ISL 456103|B.1.1.33|Brazil|2020-04-16	0.0001683271	South America
South America|hCoV-19/Chile/MA-ISPCH-9/2020|EPI ISL 445290|B.1|Chile|2020-03-21	South America|hCoV-19/Brazil/RJ-2062/2020|EPI ISL 456103|B.1.1.33|Brazil|2020-04-16	0.0003367406	South America
South America|hCoV-19/Chile/RM-ISPCH-48/2020|EPI ISL 445327|B.1.5|Chile|2020-03-21	South America|hCoV-19/Brazil/RJ-2062/2020|EPI ISL 456103|B.1.1.33|Brazil|2020-04-16	0.0003704055	South America
South America|hCoV-19/Chile/RM-ISPCH-70/2020|EPI ISL 445366|B.1.5|Chile|2020-03-21	South America|hCoV-19/Brazil/RJ-2062/2020|EPI ISL 456103|B.1.1.33|Brazil|2020-04-16	0.0003030535	South America
South America|hCoV-19/Chile/MA-ISPCH-13/2020|EPI ISL 445294|B.1|Chile|2020-03-21	South America|hCoV-19/Brazil/RJ-2062/2020|EPI ISL 456103|B.1.1.33|Brazil|2020-04-16	0.0003367519	South America
South America|hCoV-19/Chile/MA-ISPCH-10/2020|EPI ISL 445291|B.1|Chile|2020-03-21	South America|hCoV-19/Brazil/RJ-2062/2020|EPI ISL 456103|B.1.1.33|Brazil|2020-04-16	0.0003367632	South America
South America|hCoV-19/Brazil/CE-L12-CD224/2020|EPI ISL 476218|B.1.5|Brazil|2020-03-21	South America|hCoV-19/Brazil/RJ-2062/2020|EPI ISL 456103|B.1.1.33|Brazil|2020-04-16	0.0004273643	South America
South America|hCoV-19/Chile/RM-ISPCH-59/2020|EPI ISL 445355|B.1.5|Chile|2020-03-22	South America|hCoV-19/Brazil/RJ-2062/2020|EPI ISL 456103|B.1.1.33|Brazil|2020-04-16	0.0003367488	South America
South America|hCoV-19/Chile/MA-ISPCH-11/2020|EPI ISL 445292|B.1|Chile|2020-03-22	South America|hCoV-19/Brazil/RJ-2062/2020|EPI ISL 456103|B.1.1.33|Brazil|2020-04-16	0.0003704325	South America
South America|hCoV-19/Argentina/C3013/2020|EPI ISL 420598|B.1.220|Argentina|2020-03-22	South America|hCoV-19/Brazil/RJ-2062/2020|EPI ISL 456103|B.1.1.33|Brazil|2020-04-16	0.0003704056	South America
South America|hCoV-19/Brazil/SP-144/2020|EPI ISL 468310|B.1.1.33|Brazil|2020-03-22	South America|hCoV-19/Brazil/RJ-2062/2020|EPI ISL 456103|B.1.1.33|Brazil|2020-04-16	0.0001346622	South America
South America|hCoV-19/Peru/LIM-INS-168/2020|EPI ISL 536561|A.2|Peru|2020-03-22	South America|hCoV-19/Brazil/RJ-2062/2020|EPI ISL 456103|B.1.1.33|Brazil|2020-04-16	0.0006736797	South America
South America|hCoV-19/Chile/MA-ISPCH-15/2020|EPI ISL 445299|B.1|Chile|2020-03-22	South America|hCoV-19/Brazil/RJ-2062/2020|EPI ISL 456103|B.1.1.33|Brazil|2020-04-16	0.0003704229	South America
South America|hCoV-19/Aruba/AW-RIVM-10122/2020|EPI ISL 547449|B.40|Aruba|2020-03-22	South America|hCoV-19/Brazil/RJ-2062/2020|EPI ISL 456103|B.1.1.33|Brazil|2020-04-16	0.0006063005	South America
South America|hCoV-19/Brazil/DF-891/2020|EPI ISL 427298|B.1.1.33|Brazil|2020-03-22	South America|hCoV-19/Brazil/RJ-2062/2020|EPI ISL 456103|B.1.1.33|Brazil|2020-04-16	0.0001009918	South America
South America|hCoV-19/Colombia/BOL-INS-84730/2020|EPI ISL 497738|B.1|Colombia|2020-03-22	South America|hCoV-19/Brazil/RJ-2062/2020|EPI ISL 456103|B.1.1.33|Brazil|2020-04-16	0.0003030966	South America
South America|hCoV-19/Colombia/DC-INS-84861/2020|EPI ISL 456116|B.1.5|Colombia|2020-03-22	South America|hCoV-19/Brazil/RJ-2062/2020|EPI ISL 456103|B.1.1.33|Brazil|2020-04-16	0.0002765914	South America
South America|hCoV-19/Brazil/MG-CV49/2020|EPI ISL 429702|B.1.5|Brazil|2020-03-22	South America|hCoV-19/Brazil/RJ-2062/2020|EPI ISL 456103|B.1.1.33|Brazil|2020-04-16	0.0003473065	South America
South America|hCoV-19/Brazil/SP-L7-CD63/2020|EPI ISL 476432|B.1.255|Brazil|2020-03-22	South America|hCoV-19/Brazil/RJ-2062/2020|EPI ISL 456103|B.1.1.33|Brazil|2020-04-16	0.0003922251	South America
South America|hCoV-19/Brazil/SP-602/2020|EPI ISL 515526|B.1.1|Brazil|2020-03-23	South America|hCoV-19/Brazil/RJ-2062/2020|EPI ISL 456103|B.1.1.33|Brazil|2020-04-16	0.0002356790	South America
South America|hCoV-19/Peru/LAL-UPCH-0109/2020|EPI ISL 540986|B.1.1|Peru|2020-03-23	South America|hCoV-19/Brazil/RJ-2062/2020|EPI ISL 456103|B.1.1.33|Brazil|2020-04-16	0.0002693540	South America
South America|hCoV-19/Brazil/SP-279/2020|EPI ISL 527858|B.1.1.33|Brazil|2020-03-23	South America|hCoV-19/Brazil/RJ-2062/2020|EPI ISL 456103|B.1.1.33|Brazil|2020-04-16	0.0001683350	South America
South America|hCoV-19/Brazil/RJ-DCVN01/2020|EPI ISL 483065|B.1.3|Brazil|2020-03-23	South America|hCoV-19/Brazil/RJ-2062/2020|EPI ISL 456103|B.1.1.33|Brazil|2020-04-16	0.0004715129	South America
South America|hCoV-19/Brazil/DF-861/2020|EPI ISL 427296|B.1.1.33|Brazil|2020-03-23	South America|hCoV-19/Brazil/RJ-2062/2020|EPI ISL 456103|B.1.1.33|Brazil|2020-04-16	0.0001346587	South America
South America|hCoV-19/Brazil/DF-862/2020|EPI ISL 427297|B.1.1.33|Brazil|2020-03-23	South America|hCoV-19/Brazil/RJ-2062/2020|EPI ISL 456103|B.1.1.33|Brazil|2020-04-16	0.0001009918	South America
South America|hCoV-19/Chile/LI-ISPCH-9/2020|EPI ISL 445300|B.1.1|Chile|2020-03-23	South America|hCoV-19/Brazil/RJ-2062/2020|EPI ISL 456103|B.1.1.33|Brazil|2020-04-16	0.0002020039	South America
South America|hCoV-19/Chile/RM-ISPCH-51/2020|EPI ISL 445330|B.1|Chile|2020-03-23	South America|hCoV-19/Brazil/RJ-2062/2020|EPI ISL 456103|B.1.1.33|Brazil|2020-04-16	0.0003367519	South America
South America|hCoV-19/Chile/RM-ISPCH-50/2020|EPI ISL 445329|B|Chile|2020-03-23	South America|hCoV-19/Brazil/RJ-2062/2020|EPI ISL 456103|B.1.1.33|Brazil|2020-04-16	0.0004715483	South America
South America|hCoV-19/Chile/LI-ISPCH-8/2020|EPI ISL 445298|B.1.1|Chile|2020-03-23	South America|hCoV-19/Brazil/RJ-2062/2020|EPI ISL 456103|B.1.1.33|Brazil|2020-04-16	0.0002357015	South America
South America|hCoV-19/Colombia/CES-INS-87973/2020|EPI ISL 498153|B.1.255|Colombia|2020-03-23	South America|hCoV-19/Brazil/RJ-2062/2020|EPI ISL 456103|B.1.1.33|Brazil|2020-04-16	0.0003367632	South America
South America|hCoV-19/Colombia/QUI-INS-85082/2020|EPI ISL 497744|B|Colombia|2020-03-23	South America|hCoV-19/Brazil/RJ-2062/2020|EPI ISL 456103|B.1.1.33|Brazil|2020-04-16	0.0002694133	South America
South America|hCoV-19/Uruguay/UY-NYUMC857/2020|EPI ISL 457953|B.1.1.33|Uruguay|2020-03-23	South America|hCoV-19/Brazil/RJ-2062/2020|EPI ISL 456103|B.1.1.33|Brazil|2020-04-16	0.0001022584	South America
South America|hCoV-19/Peru/CAL-INS-137/2020|EPI ISL 536532|B.1.1.1|Peru|2020-03-23	South America|hCoV-19/Brazil/RJ-2062/2020|EPI ISL 456103|B.1.1.33|Brazil|2020-04-16	0.0002718999	South America
South America|hCoV-19/Brazil/MG-0218/2020|EPI ISL 470584|B.1.1.33|Brazil|2020-03-23	South America|hCoV-19/Brazil/RJ-2062/2020|EPI ISL 456103|B.1.1.33|Brazil|2020-04-16	0.0001027029	South America
South America|hCoV-19/Brazil/RJ-0247/2020|EPI ISL 470615|B.1.1.33|Brazil|2020-03-23	South America|hCoV-19/Brazil/RJ-2062/2020|EPI ISL 456103|B.1.1.33|Brazil|2020-04-16	0.0001715903	South America
South America|hCoV-19/Brazil/SP-L9-CD137/2020|EPI ISL 476484|B.1.1.33|Brazil|2020-03-23	South America|hCoV-19/Brazil/RJ-2062/2020|EPI ISL 456103|B.1.1.33|Brazil|2020-04-16	0.0001745232	South America
South America|hCoV-19/Brazil/SP-L7-CD70/2020|EPI ISL 476437|B.1.255|Brazil|2020-03-23	South America|hCoV-19/Brazil/RJ-2062/2020|EPI ISL 456103|B.1.1.33|Brazil|2020-04-16	0.0003494224	South America
South America|hCoV-19/Brazil/SP-L8-CD101/2020|EPI ISL 476450|B.1.1.33|Brazil|2020-03-23	South America|hCoV-19/Brazil/RJ-2062/2020|EPI ISL 456103|B.1.1.33|Brazil|2020-04-16	0.0001056945	South America
South America|hCoV-19/Brazil/CE-L11-CD196/2020|EPI ISL 476200|B.1.212|Brazil|2020-03-23	South America|hCoV-19/Brazil/RJ-2062/2020|EPI ISL 456103|B.1.1.33|Brazil|2020-04-16	0.0003915632	South America
South America|hCoV-19/Brazil/MA-IEC-162157/2020|EPI ISL 524797|B.1.1.33|Brazil|2020-03-24	South America|hCoV-19/Brazil/RJ-2062/2020|EPI ISL 456103|B.1.1.33|Brazil|2020-04-16	0.0001009916	South America
South America|hCoV-19/Brazil/SP-165/2020|EPI ISL 523963|B.1|Brazil|2020-03-24	South America|hCoV-19/Brazil/RJ-2062/2020|EPI ISL 456103|B.1.1.33|Brazil|2020-04-16	0.0003367406	South America
South America|hCoV-19/Peru/LIM-INS-019/2020|EPI ISL 491172|B.1.1.1|Peru|2020-03-24	South America|hCoV-19/Brazil/RJ-2062/2020|EPI ISL 456103|B.1.1.33|Brazil|2020-04-16	0.0003388448	South America
South America|hCoV-19/Peru/LIM-INS-022/2020|EPI ISL 491428|B.1.1.1|Peru|2020-03-24	South America|hCoV-19/Brazil/RJ-2062/2020|EPI ISL 456103|B.1.1.33|Brazil|2020-04-16	0.0003049535	South America
South America|hCoV-19/Brazil/SP-L7-CD72/2020|EPI ISL 476439|B.1.1.33|Brazil|2020-03-24	South America|hCoV-19/Brazil/RJ-2062/2020|EPI ISL 456103|B.1.1.33|Brazil|2020-04-16	0.0001699909	South America
South America|hCoV-19/Brazil/SP-L9-CD91/2020|EPI ISL 476490|B.1.255|Brazil|2020-03-24	South America|hCoV-19/Brazil/RJ-2062/2020|EPI ISL 456103|B.1.1.33|Brazil|2020-04-16	0.0003740754	South America
South America|hCoV-19/Brazil/SC-L16-CD314/2020|EPI ISL 476278|B.1.1.33|Brazil|2020-03-24	South America|hCoV-19/Brazil/RJ-2062/2020|EPI ISL 456103|B.1.1.33|Brazil|2020-04-16	0.0001700394	South America
South America|hCoV-19/Brazil/RJ-0248/2020|EPI ISL 470616|B.1.5|Brazil|2020-03-24	South America|hCoV-19/Brazil/RJ-2062/2020|EPI ISL 456103|B.1.1.33|Brazil|2020-04-16	0.0003424964	South America
South America|hCoV-19/Brazil/SP-L9-CD140/2020|EPI ISL 476487|B.1.1.33|Brazil|2020-03-24	South America|hCoV-19/Brazil/RJ-2062/2020|EPI ISL 456103|B.1.1.33|Brazil|2020-04-16	0.0001370013	South America
South America|hCoV-19/Brazil/SP-L9-CD139/2020|EPI ISL 476486|B.1.1.33|Brazil|2020-03-24	South America|hCoV-19/Brazil/RJ-2062/2020|EPI ISL 456103|B.1.1.33|Brazil|2020-04-16	0.0001055869	South America
South America|hCoV-19/Chile/MA-CMM-31600/2020|EPI ISL 459861|B.1|Chile|2020-03-25	South America|hCoV-19/Brazil/RJ-2062/2020|EPI ISL 456103|B.1.1.33|Brazil|2020-04-16	0.0003367404	South America
South America|hCoV-19/Brazil/SP-625/2020|EPI ISL 515528|B.1.1.33|Brazil|2020-03-25	South America|hCoV-19/Brazil/RJ-2062/2020|EPI ISL 456103|B.1.1.33|Brazil|2020-04-16	0.0001009918	South America
South America|hCoV-19/Brazil/RJ-818/2020|EPI ISL 427303|B.1.1.33|Brazil|2020-03-25	South America|hCoV-19/Brazil/RJ-2062/2020|EPI ISL 456103|B.1.1.33|Brazil|2020-04-16	0.0001346587	South America
South America|hCoV-19/Brazil/RJ-1111/2020|EPI ISL 456076|B.1.1.33|Brazil|2020-03-25	South America|hCoV-19/Brazil/RJ-2062/2020|EPI ISL 456103|B.1.1.33|Brazil|2020-04-16	0.0001346587	South America
South America|hCoV-19/Brazil/RJ-1119/2020|EPI ISL 456077|B.1.1.33|Brazil|2020-03-25	South America|hCoV-19/Brazil/RJ-2062/2020|EPI ISL 456103|B.1.1.33|Brazil|2020-04-16	0.0001009918	South America
South America|hCoV-19/Peru/LIM-INS-017/2020|EPI ISL 490316|B.1.255|Peru|2020-03-25	South America|hCoV-19/Brazil/RJ-2062/2020|EPI ISL 456103|B.1.1.33|Brazil|2020-04-16	0.0003388856	South America
South America|hCoV-19/Peru/LIM-INS-024/2020|EPI ISL 491429|A.2|Peru|2020-03-25	South America|hCoV-19/Brazil/RJ-2062/2020|EPI ISL 456103|B.1.1.33|Brazil|2020-04-16	0.0006440760	South America
South America|hCoV-19/Peru/LIM-INS-018/2020|EPI ISL 490975|B.1|Peru|2020-03-25	South America|hCoV-19/Brazil/RJ-2062/2020|EPI ISL 456103|B.1.1.33|Brazil|2020-04-16	0.0004067106	South America
South America|hCoV-19/Brazil/SP-636/2020|EPI ISL 515550|B.1.1.33|Brazil|2020-03-25	South America|hCoV-19/Brazil/RJ-2062/2020|EPI ISL 456103|B.1.1.33|Brazil|2020-04-16	0.0001009952	South America
South America|hCoV-19/Colombia/ANT-UdeA-200325-01/2020|EPI ISL 536399|B.1.5|Colombia|2020-03-25	South America|hCoV-19/Brazil/RJ-2062/2020|EPI ISL 456103|B.1.1.33|Brazil|2020-04-16	0.0003030739	South America
South America|hCoV-19/Colombia/MAG-INS-87968/2020|EPI ISL 498152|B.1|Colombia|2020-03-25	South America|hCoV-19/Brazil/RJ-2062/2020|EPI ISL 456103|B.1.1.33|Brazil|2020-04-16	0.0004378566	South America
South America|hCoV-19/Chile/AR-ISPCH-14/2020|EPI ISL 445348|B.1.255|Chile|2020-03-25	South America|hCoV-19/Brazil/RJ-2062/2020|EPI ISL 456103|B.1.1.33|Brazil|2020-04-16	0.0003367746	South America
South America|hCoV-19/Colombia/ATL-INS-88612/2020|EPI ISL 498155|B.1|Colombia|2020-03-25	South America|hCoV-19/Brazil/RJ-2062/2020|EPI ISL 456103|B.1.1.33|Brazil|2020-04-16	0.0003030864	South America
South America|hCoV-19/Uruguay/UY-NYUMC861/2020|EPI ISL 457957|B.1.1.1|Uruguay|2020-03-25	South America|hCoV-19/Brazil/RJ-2062/2020|EPI ISL 456103|B.1.1.33|Brazil|2020-04-16	0.0003401515	South America
South America|hCoV-19/Brazil/SP-L11-CD93/2020|EPI ISL 476204|B.1.1.33|Brazil|2020-03-25	South America|hCoV-19/Brazil/RJ-2062/2020|EPI ISL 456103|B.1.1.33|Brazil|2020-04-16	0.0002075792	South America
South America|hCoV-19/Brazil/RJ-0249/2020|EPI ISL 470617|B.1.1.33|Brazil|2020-03-25	South America|hCoV-19/Brazil/RJ-2062/2020|EPI ISL 456103|B.1.1.33|Brazil|2020-04-16	0.0001037361	South America
South America|hCoV-19/Brazil/RJ-872/2020|EPI ISL 427304|B.1.1.33|Brazil|2020-03-26	South America|hCoV-19/Brazil/RJ-2062/2020|EPI ISL 456103|B.1.1.33|Brazil|2020-04-16	0.0001683350	South America
South America|hCoV-19/Brazil/PR-5623/2020|EPI ISL 541346|B.1.3|Brazil|2020-03-26	South America|hCoV-19/Brazil/RJ-2062/2020|EPI ISL 456103|B.1.1.33|Brazil|2020-04-16	0.0004714909	South America
South America|hCoV-19/Colombia/CAL-GUR-0072/2020|EPI ISL 447734|A.2|Colombia|2020-03-26	South America|hCoV-19/Brazil/RJ-2062/2020|EPI ISL 456103|B.1.1.33|Brazil|2020-04-16	0.0007074032	South America
South America|hCoV-19/Colombia/VAC-GUR-0084/2020|EPI ISL 447735|B.1|Colombia|2020-03-26	South America|hCoV-19/Brazil/RJ-2062/2020|EPI ISL 456103|B.1.1.33|Brazil|2020-04-16	0.0003367519	South America
South America|hCoV-19/Colombia/VAC-GUR-0135/2020|EPI ISL 447737|B.1|Colombia|2020-03-26	South America|hCoV-19/Brazil/RJ-2062/2020|EPI ISL 456103|B.1.1.33|Brazil|2020-04-16	0.0003706975	South America
South America|hCoV-19/Colombia/BOY-INS-88871/2020|EPI ISL 498158|B|Colombia|2020-03-26	South America|hCoV-19/Brazil/RJ-2062/2020|EPI ISL 456103|B.1.1.33|Brazil|2020-04-16	0.0002694042	South America
South America|hCoV-19/Colombia/VAC-GUR-0094/2020|EPI ISL 447736|B.1|Colombia|2020-03-26	South America|hCoV-19/Brazil/RJ-2062/2020|EPI ISL 456103|B.1.1.33|Brazil|2020-04-16	0.0003720813	South America
South America|hCoV-19/Uruguay/UY-NYUMC863/2020|EPI ISL 457959|B|Uruguay|2020-03-26	South America|hCoV-19/Brazil/RJ-2062/2020|EPI ISL 456103|B.1.1.33|Brazil|2020-04-16	0.0005801109	South America
South America|hCoV-19/Brazil/SC-L17-CD322/2020|EPI ISL 476297|B.1.1.33|Brazil|2020-03-26	South America|hCoV-19/Brazil/RJ-2062/2020|EPI ISL 456103|B.1.1.33|Brazil|2020-04-16	0.0001019873	South America
South America|hCoV-19/Brazil/RJ-0250/2020|EPI ISL 470618|B.1.1.33|Brazil|2020-03-26	South America|hCoV-19/Brazil/RJ-2062/2020|EPI ISL 456103|B.1.1.33|Brazil|2020-04-16	0.0001020949	South America
South America|hCoV-19/Brazil/SP-L14-CD241/2020|EPI ISL 476245|B.1.1.33|Brazil|2020-03-26	South America|hCoV-19/Brazil/RJ-2062/2020|EPI ISL 456103|B.1.1.33|Brazil|2020-04-16	0.0001048563	South America
South America|hCoV-19/Argentina/PAIS-A0003/2020|EPI ISL 430795|B.1|Argentina|2020-03-26	South America|hCoV-19/Brazil/RJ-2062/2020|EPI ISL 456103|B.1.1.33|Brazil|2020-04-16	0.0003882489	South America
South America|hCoV-19/Argentina/PAIS-A0004/2020|EPI ISL 430796|B.1.5|Argentina|2020-03-27	South America|hCoV-19/Brazil/RJ-2062/2020|EPI ISL 456103|B.1.1.33|Brazil|2020-04-16	0.0004041347	South America
South America|hCoV-19/Argentina/PAIS-A0005/2020|EPI ISL 430797|B.1.1|Argentina|2020-03-27	South America|hCoV-19/Brazil/RJ-2062/2020|EPI ISL 456103|B.1.1.33|Brazil|2020-04-16	0.0002360242	South America
South America|hCoV-19/Chile/RM-CMM-32205/2020|EPI ISL 459859|B.1.5|Chile|2020-03-27	South America|hCoV-19/Brazil/RJ-2062/2020|EPI ISL 456103|B.1.1.33|Brazil|2020-04-16	0.0003030535	South America
South America|hCoV-19/Peru/LIM-INS-020/2020|EPI ISL 490976|B.1.1.1|Peru|2020-03-27	South America|hCoV-19/Brazil/RJ-2062/2020|EPI ISL 456103|B.1.1.33|Brazil|2020-04-16	0.0003051085	South America
South America|hCoV-19/Brazil/RJ-0251/2020|EPI ISL 470619|B.1|Brazil|2020-03-27	South America|hCoV-19/Brazil/RJ-2062/2020|EPI ISL 456103|B.1.1.33|Brazil|2020-04-16	0.0003082316	South America
South America|hCoV-19/Brazil/SP-L14-CD260/2020|EPI ISL 476256|B.1|Brazil|2020-03-27	South America|hCoV-19/Brazil/RJ-2062/2020|EPI ISL 456103|B.1.1.33|Brazil|2020-04-16	0.0003083267	South America
South America|hCoV-19/Brazil/SP-L14-CD242/2020|EPI ISL 476246|B.1.1.33|Brazil|2020-03-27	South America|hCoV-19/Brazil/RJ-2062/2020|EPI ISL 456103|B.1.1.33|Brazil|2020-04-16	0.0001027944	South America
South America|hCoV-19/Brazil/SP-L17-CD324/2020|EPI ISL 476298|B.1.1|Brazil|2020-03-27	South America|hCoV-19/Brazil/RJ-2062/2020|EPI ISL 456103|B.1.1.33|Brazil|2020-04-16	0.0002790242	South America
South America|hCoV-19/Brazil/SP-L17-CD327/2020|EPI ISL 476299|B.1.212|Brazil|2020-03-27	South America|hCoV-19/Brazil/RJ-2062/2020|EPI ISL 456103|B.1.1.33|Brazil|2020-04-16	0.0004221936	South America
South America|hCoV-19/Chile/RM-ISPCH-75/2020|EPI ISL 445371|B.1.5|Chile|2020-03-28	South America|hCoV-19/Brazil/RJ-2062/2020|EPI ISL 456103|B.1.1.33|Brazil|2020-04-16	0.0003367423	South America
South America|hCoV-19/Argentina/PAIS-A0006/2020|EPI ISL 430798|B.1.3|Argentina|2020-03-28	South America|hCoV-19/Brazil/RJ-2062/2020|EPI ISL 456103|B.1.1.33|Brazil|2020-04-16	0.0004378033	South America
South America|hCoV-19/Colombia/CUN-GUR-0454/2020|EPI ISL 447744|B.1.255|Colombia|2020-03-28	South America|hCoV-19/Brazil/RJ-2062/2020|EPI ISL 456103|B.1.1.33|Brazil|2020-04-16	0.0003367519	South America
South America|hCoV-19/Colombia/RIS-INS-87267/2020|EPI ISL 497745|B.1|Colombia|2020-03-28	South America|hCoV-19/Brazil/RJ-2062/2020|EPI ISL 456103|B.1.1.33|Brazil|2020-04-16	0.0003367632	South America
South America|hCoV-19/Brazil/SP-120/2020|EPI ISL 515521|B.1.1.33|Brazil|2020-03-28	South America|hCoV-19/Brazil/RJ-2062/2020|EPI ISL 456103|B.1.1.33|Brazil|2020-04-16	0.0001010258	South America
South America|hCoV-19/Brazil/PR-5622/2020|EPI ISL 541345|B.1|Brazil|2020-03-28	South America|hCoV-19/Brazil/RJ-2062/2020|EPI ISL 456103|B.1.1.33|Brazil|2020-04-16	0.0003709600	South America
South America|hCoV-19/Uruguay/UY-NYUMC865/2020|EPI ISL 457961|B|Uruguay|2020-03-28	South America|hCoV-19/Brazil/RJ-2062/2020|EPI ISL 456103|B.1.1.33|Brazil|2020-04-16	0.0005778436	South America
South America|hCoV-19/Uruguay/UY-NYUMC867/2020|EPI ISL 457963|B.1.1.1|Uruguay|2020-03-28	South America|hCoV-19/Brazil/RJ-2062/2020|EPI ISL 456103|B.1.1.33|Brazil|2020-04-16	0.0003397702	South America
South America|hCoV-19/Brazil/CE-L16-CD332/2020|EPI ISL 476281|B.1.1.33|Brazil|2020-03-28	South America|hCoV-19/Brazil/RJ-2062/2020|EPI ISL 456103|B.1.1.33|Brazil|2020-04-16	0.0001044838	South America
South America|hCoV-19/Brazil/SP-551/2020|EPI ISL 471554|B.1.1.33|Brazil|2020-03-29	South America|hCoV-19/Brazil/RJ-2062/2020|EPI ISL 456103|B.1.1.33|Brazil|2020-04-16	0.0001009918	South America
South America|hCoV-19/Colombia/NAR-GUR-0627/2020|EPI ISL 447749|B.1.1|Colombia|2020-03-29	South America|hCoV-19/Brazil/RJ-2062/2020|EPI ISL 456103|B.1.1.33|Brazil|2020-04-16	0.0002409069	South America
South America|hCoV-19/Argentina/PAIS-A0007/2020|EPI ISL 430799|B.1.5|Argentina|2020-03-30	South America|hCoV-19/Brazil/RJ-2062/2020|EPI ISL 456103|B.1.1.33|Brazil|2020-04-16	0.0003030534	South America
South America|hCoV-19/Chile/MA-ISPCH-17/2020|EPI ISL 445372|B.1|Chile|2020-03-30	South America|hCoV-19/Brazil/RJ-2062/2020|EPI ISL 456103|B.1.1.33|Brazil|2020-04-16	0.0003367406	South America
South America|hCoV-19/Colombia/HUI-GUR-0900/2020|EPI ISL 447752|B.1|Colombia|2020-03-30	South America|hCoV-19/Brazil/RJ-2062/2020|EPI ISL 456103|B.1.1.33|Brazil|2020-04-16	0.0004381506	South America
South America|hCoV-19/Colombia/CHO-GUR-0787/2020|EPI ISL 447750|B.1|Colombia|2020-03-30	South America|hCoV-19/Brazil/RJ-2062/2020|EPI ISL 456103|B.1.1.33|Brazil|2020-04-16	0.0003704526	South America
South America|hCoV-19/Brazil/RJ-899/2020|EPI ISL 456071|B.1.1.33|Brazil|2020-03-30	South America|hCoV-19/Brazil/RJ-2062/2020|EPI ISL 456103|B.1.1.33|Brazil|2020-04-16	0.0001683450	South America
South America|hCoV-19/Colombia/NAR-INS-94679/2020|EPI ISL 498162|A.2|Colombia|2020-03-30	South America|hCoV-19/Brazil/RJ-2062/2020|EPI ISL 456103|B.1.1.33|Brazil|2020-04-16	0.0006737251	South America
South America|hCoV-19/Colombia/ATL-INS-88712/2020|EPI ISL 498156|B.1.5|Colombia|2020-03-30	South America|hCoV-19/Brazil/RJ-2062/2020|EPI ISL 456103|B.1.1.33|Brazil|2020-04-16	0.0003030739	South America
South America|hCoV-19/Chile/VS-ISPCH-5/2020|EPI ISL 445337|B.1|Chile|2020-03-30	South America|hCoV-19/Brazil/RJ-2062/2020|EPI ISL 456103|B.1.1.33|Brazil|2020-04-16	0.0003704603	South America
South America|hCoV-19/Colombia/BOY-INS-88859/2020|EPI ISL 498157|B.1.255|Colombia|2020-03-30	South America|hCoV-19/Brazil/RJ-2062/2020|EPI ISL 456103|B.1.1.33|Brazil|2020-04-16	0.0003367859	South America
South America|hCoV-19/Colombia/BOL-INS-94411/2020|EPI ISL 498161|B.1|Colombia|2020-03-30	South America|hCoV-19/Brazil/RJ-2062/2020|EPI ISL 456103|B.1.1.33|Brazil|2020-04-16	0.0003704852	South America
South America|hCoV-19/Brazil/RJ-0252/2020|EPI ISL 470620|B.1.1.33|Brazil|2020-03-30	South America|hCoV-19/Brazil/RJ-2062/2020|EPI ISL 456103|B.1.1.33|Brazil|2020-04-16	0.0001699078	South America
South America|hCoV-19/Brazil/CE-L16-CD344/2020|EPI ISL 476288|B.1.5|Brazil|2020-03-30	South America|hCoV-19/Brazil/RJ-2062/2020|EPI ISL 456103|B.1.1.33|Brazil|2020-04-16	0.0003400796	South America
South America|hCoV-19/Brazil/CE-L16-CD346/2020|EPI ISL 476289|B.1.212|Brazil|2020-03-30	South America|hCoV-19/Brazil/RJ-2062/2020|EPI ISL 456103|B.1.1.33|Brazil|2020-04-16	0.0004421898	South America
South America|hCoV-19/Ecuador/HGSQ-USFQ-018/2020|EPI ISL 422563|B.1.1|Ecuador|2020-03-30	South America|hCoV-19/Brazil/RJ-2062/2020|EPI ISL 456103|B.1.1.33|Brazil|2020-04-16	0.0002416282	South America
South America|hCoV-19/Brazil/SP-L15-CD272/2020|EPI ISL 476265|B.1.255|Brazil|2020-03-30	South America|hCoV-19/Brazil/RJ-2062/2020|EPI ISL 456103|B.1.1.33|Brazil|2020-04-16	0.0003425999	South America
South America|hCoV-19/Brazil/SC-L16-CD350/2020|EPI ISL 476292|B.1.1.33|Brazil|2020-03-30	South America|hCoV-19/Brazil/RJ-2062/2020|EPI ISL 456103|B.1.1.33|Brazil|2020-04-16	0.0001027557	South America
South America|hCoV-19/Brazil/SP-L16-CD339/2020|EPI ISL 476286|B.1.1.33|Brazil|2020-03-30	South America|hCoV-19/Brazil/RJ-2062/2020|EPI ISL 456103|B.1.1.33|Brazil|2020-04-16	0.0001027662	South America
South America|hCoV-19/Brazil/SP-L15-CD274/2020|EPI ISL 476267|B.1.1|Brazil|2020-03-30	South America|hCoV-19/Brazil/RJ-2062/2020|EPI ISL 456103|B.1.1.33|Brazil|2020-04-16	0.0002768698	South America
South America|hCoV-19/Uruguay/UY-NYUMC866/2020|EPI ISL 457962|B.1.1.1|Uruguay|2020-03-30	South America|hCoV-19/Brazil/RJ-2062/2020|EPI ISL 456103|B.1.1.33|Brazil|2020-04-16	0.0003487019	South America
South America|hCoV-19/Brazil/SP-L15-CD283/2020|EPI ISL 476274|B.1.1.33|Brazil|2020-03-30	South America|hCoV-19/Brazil/RJ-2062/2020|EPI ISL 456103|B.1.1.33|Brazil|2020-04-16	0.0001395093	South America
South America|hCoV-19/Colombia/HUI-GUR-0920/2020|EPI ISL 447753|B.1.5|Colombia|2020-03-30	South America|hCoV-19/Brazil/RJ-2062/2020|EPI ISL 456103|B.1.1.33|Brazil|2020-04-16	0.0003512187	South America
South America|hCoV-19/Peru/ANC-INS-132/2020|EPI ISL 536529|B.1.1.1|Peru|2020-03-31	South America|hCoV-19/Brazil/RJ-2062/2020|EPI ISL 456103|B.1.1.33|Brazil|2020-04-16	0.0003366997	South America
South America|hCoV-19/Argentina/PAIS-A0009/2020|EPI ISL 430801|B.1.5|Argentina|2020-03-31	South America|hCoV-19/Brazil/RJ-2062/2020|EPI ISL 456103|B.1.1.33|Brazil|2020-04-16	0.0003030535	South America
South America|hCoV-19/Brazil/SP-122/2020|EPI ISL 515522|B.1.1.33|Brazil|2020-03-31	South America|hCoV-19/Brazil/RJ-2062/2020|EPI ISL 456103|B.1.1.33|Brazil|2020-04-16	0.0001009918	South America
South America|hCoV-19/Argentina/PAIS-A0011/2020|EPI ISL 430802|B.1.1|Argentina|2020-03-31	South America|hCoV-19/Brazil/RJ-2062/2020|EPI ISL 456103|B.1.1.33|Brazil|2020-04-16	0.0002020065	South America
South America|hCoV-19/Colombia/RIS-GUV-92087/2020|EPI ISL 447760|B.1.8|Colombia|2020-03-31	South America|hCoV-19/Brazil/RJ-2062/2020|EPI ISL 456103|B.1.1.33|Brazil|2020-04-16	0.0003030637	South America
South America|hCoV-19/Colombia/HUI-GUV-92061/2020|EPI ISL 447759|B.1.5|Colombia|2020-03-31	South America|hCoV-19/Brazil/RJ-2062/2020|EPI ISL 456103|B.1.1.33|Brazil|2020-04-16	0.0003031555	South America
South America|hCoV-19/Colombia/VAC-GUV-92034/2020|EPI ISL 447755|B.1.5|Colombia|2020-03-31	South America|hCoV-19/Brazil/RJ-2062/2020|EPI ISL 456103|B.1.1.33|Brazil|2020-04-16	0.0004042176	South America
South America|hCoV-19/Colombia/VAC-GUV-92042/2020|EPI ISL 447756|B.1.5|Colombia|2020-03-31	South America|hCoV-19/Brazil/RJ-2062/2020|EPI ISL 456103|B.1.1.33|Brazil|2020-04-16	0.0003368514	South America
South America|hCoV-19/Peru/ICA-INS-040/2020|EPI ISL 491462|B.1.1.1|Peru|2020-03-31	South America|hCoV-19/Brazil/RJ-2062/2020|EPI ISL 456103|B.1.1.33|Brazil|2020-04-16	0.0003388608	South America
South America|hCoV-19/Colombia/MAG-INS-95839/2020|EPI ISL 498166|B.1.255|Colombia|2020-03-31	South America|hCoV-19/Brazil/RJ-2062/2020|EPI ISL 456103|B.1.1.33|Brazil|2020-04-16	0.0003704651	South America
South America|hCoV-19/Colombia/CAU-INS-89002/2020|EPI ISL 498159|B.1|Colombia|2020-03-31	South America|hCoV-19/Brazil/RJ-2062/2020|EPI ISL 456103|B.1.1.33|Brazil|2020-04-16	0.0002693951	South America
South America|hCoV-19/Colombia/CES-INS-89781/2020|EPI ISL 498160|B.1.255|Colombia|2020-03-31	South America|hCoV-19/Brazil/RJ-2062/2020|EPI ISL 456103|B.1.1.33|Brazil|2020-04-16	0.0003367746	South America
South America|hCoV-19/Colombia/ANT-GUV-92256/2020|EPI ISL 447768|B.1|Colombia|2020-03-31	South America|hCoV-19/Brazil/RJ-2062/2020|EPI ISL 456103|B.1.1.33|Brazil|2020-04-16	0.0003370242	South America
South America|hCoV-19/Colombia/ANT-GUV-92146/2020|EPI ISL 447761|B|Colombia|2020-03-31	South America|hCoV-19/Brazil/RJ-2062/2020|EPI ISL 456103|B.1.1.33|Brazil|2020-04-16	0.0004387396	South America
South America|hCoV-19/Brazil/MA-L17-CD363/2020|EPI ISL 476309|B.1.1.33|Brazil|2020-03-31	South America|hCoV-19/Brazil/RJ-2062/2020|EPI ISL 456103|B.1.1.33|Brazil|2020-04-16	0.0001370013	South America
South America|hCoV-19/Brazil/BA-L17-CD359/2020|EPI ISL 476305|B.1.1.33|Brazil|2020-03-31	South America|hCoV-19/Brazil/RJ-2062/2020|EPI ISL 456103|B.1.1.33|Brazil|2020-04-16	0.0001370013	South America
South America|hCoV-19/Brazil/PR-L17-CD365/2020|EPI ISL 476311|B.1.1|Brazil|2020-03-31	South America|hCoV-19/Brazil/RJ-2062/2020|EPI ISL 456103|B.1.1.33|Brazil|2020-04-16	0.0002055280	South America
South America|hCoV-19/Brazil/SC-L17-CD372/2020|EPI ISL 476317|B.1.1.33|Brazil|2020-03-31	South America|hCoV-19/Brazil/RJ-2062/2020|EPI ISL 456103|B.1.1.33|Brazil|2020-04-16	0.0001036000	South America
South America|hCoV-19/Brazil/CE-L17-CD361/2020|EPI ISL 476307|B.1.212|Brazil|2020-03-31	South America|hCoV-19/Brazil/RJ-2062/2020|EPI ISL 456103|B.1.1.33|Brazil|2020-04-16	0.0004145270	South America
South America|hCoV-19/Brazil/SP-L17-CD357/2020|EPI ISL 476303|B.1.1.33|Brazil|2020-03-31	South America|hCoV-19/Brazil/RJ-2062/2020|EPI ISL 456103|B.1.1.33|Brazil|2020-04-16	0.0001381365	South America
South America|hCoV-19/Colombia/HUI-GUV-92060/2020|EPI ISL 447758|B.1.5|Colombia|2020-03-31	South America|hCoV-19/Brazil/RJ-2062/2020|EPI ISL 456103|B.1.1.33|Brazil|2020-04-16	0.0003158588	South America
South America|hCoV-19/Peru/CAL-INS-135/2020|EPI ISL 536530|B.1.1|Peru|2020-03-31	South America|hCoV-19/Brazil/RJ-2062/2020|EPI ISL 456103|B.1.1.33|Brazil|2020-04-16	0.0003883920	South America
South America|hCoV-19/Argentina/PAIS-A0012/2020|EPI ISL 430803|B.1.5|Argentina|2020-04-01	South America|hCoV-19/Brazil/RJ-2062/2020|EPI ISL 456103|B.1.1.33|Brazil|2020-04-16	0.0003704146	South America
South America|hCoV-19/Brazil/SP-137/2020|EPI ISL 515543|B.1.1.33|Brazil|2020-04-01	South America|hCoV-19/Brazil/RJ-2062/2020|EPI ISL 456103|B.1.1.33|Brazil|2020-04-16	0.0001346650	South America
South America|hCoV-19/Peru/LAM-INS-126/2020|EPI ISL 536524|C.14|Peru|2020-04-01	South America|hCoV-19/Brazil/RJ-2062/2020|EPI ISL 456103|B.1.1.33|Brazil|2020-04-16	0.0003703960	South America
South America|hCoV-19/Chile/RM-ISPCH-56/2020|EPI ISL 445352|B.1.1.33|Chile|2020-04-01	South America|hCoV-19/Brazil/RJ-2062/2020|EPI ISL 456103|B.1.1.33|Brazil|2020-04-16	0.0001009918	South America
South America|hCoV-19/Peru/JUN-INS-131/2020|EPI ISL 536528|B.1|Peru|2020-04-01	South America|hCoV-19/Brazil/RJ-2062/2020|EPI ISL 456103|B.1.1.33|Brazil|2020-04-16	0.0004377919	South America
South America|hCoV-19/Peru/LAM-INS-125/2020|EPI ISL 536523|C.14|Peru|2020-04-01	South America|hCoV-19/Brazil/RJ-2062/2020|EPI ISL 456103|B.1.1.33|Brazil|2020-04-16	0.0004040962	South America
South America|hCoV-19/Argentina/PAIS-A0013/2020|EPI ISL 430804|B.1.5|Argentina|2020-04-01	South America|hCoV-19/Brazil/RJ-2062/2020|EPI ISL 456103|B.1.1.33|Brazil|2020-04-16	0.0003030535	South America
South America|hCoV-19/Peru/LAM-INS-169/2020|EPI ISL 536562|B.1.1.1|Peru|2020-04-01	South America|hCoV-19/Brazil/RJ-2062/2020|EPI ISL 456103|B.1.1.33|Brazil|2020-04-16	0.0003703960	South America
South America|hCoV-19/Argentina/PAIS-A0014/2020|EPI ISL 430805|B.1.1|Argentina|2020-04-01	South America|hCoV-19/Brazil/RJ-2062/2020|EPI ISL 456103|B.1.1.33|Brazil|2020-04-16	0.0002697479	South America
South America|hCoV-19/Chile/RM-ISPCH-54/2020|EPI ISL 445350|B.1.1.1|Chile|2020-04-01	South America|hCoV-19/Brazil/RJ-2062/2020|EPI ISL 456103|B.1.1.33|Brazil|2020-04-16	0.0003367004	South America
South America|hCoV-19/Brazil/RJ-1065/2020|EPI ISL 456074|B.1.1.33|Brazil|2020-04-01	South America|hCoV-19/Brazil/RJ-2062/2020|EPI ISL 456103|B.1.1.33|Brazil|2020-04-16	0.0001346587	South America
South America|hCoV-19/Brazil/RJ-1056/2020|EPI ISL 456072|B.1.1.33|Brazil|2020-04-01	South America|hCoV-19/Brazil/RJ-2062/2020|EPI ISL 456103|B.1.1.33|Brazil|2020-04-16	0.0001009918	South America
South America|hCoV-19/Colombia/MAG-GVI-93457/2020|EPI ISL 447778|B.1.255|Colombia|2020-04-01	South America|hCoV-19/Brazil/RJ-2062/2020|EPI ISL 456103|B.1.1.33|Brazil|2020-04-16	0.0003704526	South America
South America|hCoV-19/Colombia/VAC-GVI-93366/2020|EPI ISL 447774|B.1|Colombia|2020-04-01	South America|hCoV-19/Brazil/RJ-2062/2020|EPI ISL 456103|B.1.1.33|Brazil|2020-04-16	0.0003368540	South America
South America|hCoV-19/Colombia/ANT-GUV-92250/2020|EPI ISL 447766|B.1|Colombia|2020-04-01	South America|hCoV-19/Brazil/RJ-2062/2020|EPI ISL 456103|B.1.1.33|Brazil|2020-04-16	0.0003368540	South America
South America|hCoV-19/Colombia/VAC-GVI-93467/2020|EPI ISL 447779|B.1.1|Colombia|2020-04-01	South America|hCoV-19/Brazil/RJ-2062/2020|EPI ISL 456103|B.1.1.33|Brazil|2020-04-16	0.0002020651	South America
South America|hCoV-19/Colombia/MAG-GVI-93450/2020|EPI ISL 447777|B.1.255|Colombia|2020-04-01	South America|hCoV-19/Brazil/RJ-2062/2020|EPI ISL 456103|B.1.1.33|Brazil|2020-04-16	0.0003368313	South America
South America|hCoV-19/Colombia/VAC-GVI-93470/2020|EPI ISL 447780|B.1|Colombia|2020-04-01	South America|hCoV-19/Brazil/RJ-2062/2020|EPI ISL 456103|B.1.1.33|Brazil|2020-04-16	0.0003706571	South America
South America|hCoV-19/Colombia/VAC-GVI-93381/2020|EPI ISL 447775|B.1|Colombia|2020-04-01	South America|hCoV-19/Brazil/RJ-2062/2020|EPI ISL 456103|B.1.1.33|Brazil|2020-04-16	0.0003369675	South America
South America|hCoV-19/Peru/LAM-INS-034/2020|EPI ISL 491459|C.14|Peru|2020-04-01	South America|hCoV-19/Brazil/RJ-2062/2020|EPI ISL 456103|B.1.1.33|Brazil|2020-04-16	0.0003727551	South America
South America|hCoV-19/Peru/LIM-INS-060/2020|EPI ISL 524473|B.1.1|Peru|2020-04-01	South America|hCoV-19/Brazil/RJ-2062/2020|EPI ISL 456103|B.1.1.33|Brazil|2020-04-16	0.0002371805	South America
South America|hCoV-19/Peru/LAM-INS-038/2020|EPI ISL 491461|C.14|Peru|2020-04-01	South America|hCoV-19/Brazil/RJ-2062/2020|EPI ISL 456103|B.1.1.33|Brazil|2020-04-16	0.0004066702	South America
South America|hCoV-19/Peru/LAM-INS-035/2020|EPI ISL 491460|B.1.1.1|Peru|2020-04-01	South America|hCoV-19/Brazil/RJ-2062/2020|EPI ISL 456103|B.1.1.33|Brazil|2020-04-16	0.0003727551	South America
South America|hCoV-19/Peru/CAJ-INS-057/2020|EPI ISL 517713|B.1.1.1|Peru|2020-04-01	South America|hCoV-19/Brazil/RJ-2062/2020|EPI ISL 456103|B.1.1.33|Brazil|2020-04-16	0.0003388608	South America
South America|hCoV-19/Chile/RM-ISPCH-53/2020|EPI ISL 449800|B.1.5|Chile|2020-04-01	South America|hCoV-19/Brazil/RJ-2062/2020|EPI ISL 456103|B.1.1.33|Brazil|2020-04-16	0.0007076383	South America
South America|hCoV-19/Brazil/RJ-1058/2020|EPI ISL 456073|B.1.1.33|Brazil|2020-04-01	South America|hCoV-19/Brazil/RJ-2062/2020|EPI ISL 456103|B.1.1.33|Brazil|2020-04-16	0.0001346695	South America
South America|hCoV-19/Colombia/VAC-GVI-93352/2020|EPI ISL 447771|B.1|Colombia|2020-04-01	South America|hCoV-19/Brazil/RJ-2062/2020|EPI ISL 456103|B.1.1.33|Brazil|2020-04-16	0.0003367859	South America
South America|hCoV-19/Colombia/COR-INS-95319/2020|EPI ISL 498163|B.1|Colombia|2020-04-01	South America|hCoV-19/Brazil/RJ-2062/2020|EPI ISL 456103|B.1.1.33|Brazil|2020-04-16	0.0002694042	South America
South America|hCoV-19/Colombia/VAC-INS-96183/2020|EPI ISL 456147|B.1|Colombia|2020-04-01	South America|hCoV-19/Brazil/RJ-2062/2020|EPI ISL 456103|B.1.1.33|Brazil|2020-04-16	0.0003706398	South America
South America|hCoV-19/Colombia/VAC-INS-96176/2020|EPI ISL 456152|B|Colombia|2020-04-01	South America|hCoV-19/Brazil/RJ-2062/2020|EPI ISL 456103|B.1.1.33|Brazil|2020-04-16	0.0005733649	South America
South America|hCoV-19/Peru/JUN-INS-127/2020|EPI ISL 536525|B.1|Peru|2020-04-01	South America|hCoV-19/Brazil/RJ-2062/2020|EPI ISL 456103|B.1.1.33|Brazil|2020-04-16	0.0003041475	South America
South America|hCoV-19/Colombia/ANT-GUV-92252/2020|EPI ISL 447767|B|Colombia|2020-04-01	South America|hCoV-19/Brazil/RJ-2062/2020|EPI ISL 456103|B.1.1.33|Brazil|2020-04-16	0.0005420903	South America
South America|hCoV-19/Colombia/CUN-GVI-93301/2020|EPI ISL 447769|B.1.255|Colombia|2020-04-01	South America|hCoV-19/Brazil/RJ-2062/2020|EPI ISL 456103|B.1.1.33|Brazil|2020-04-16	0.0004067497	South America
South America|hCoV-19/Peru/LAM-INS-170/2020|EPI ISL 536563|B.1.1.1|Peru|2020-04-01	South America|hCoV-19/Brazil/RJ-2062/2020|EPI ISL 456103|B.1.1.33|Brazil|2020-04-16	0.0003722352	South America
South America|hCoV-19/Peru/LAM-INS-171/2020|EPI ISL 536564|B.1.5|Peru|2020-04-01	South America|hCoV-19/Brazil/RJ-2062/2020|EPI ISL 456103|B.1.1.33|Brazil|2020-04-16	0.0004750567	South America
South America|hCoV-19/Brazil/PA-0227/2020|EPI ISL 470601|B.1.1.33|Brazil|2020-04-01	South America|hCoV-19/Brazil/RJ-2062/2020|EPI ISL 456103|B.1.1.33|Brazil|2020-04-16	0.0001711684	South America
South America|hCoV-19/Brazil/SC-L19-CD399/2020|EPI ISL 476324|B.1.1.33|Brazil|2020-04-01	South America|hCoV-19/Brazil/RJ-2062/2020|EPI ISL 456103|B.1.1.33|Brazil|2020-04-16	0.0001026923	South America
South America|hCoV-19/Brazil/SP-L19-CD391/2020|EPI ISL 476320|B.1.212|Brazil|2020-04-01	South America|hCoV-19/Brazil/RJ-2062/2020|EPI ISL 456103|B.1.1.33|Brazil|2020-04-16	0.0003766443	South America
South America|hCoV-19/Brazil/RS-L19-CD390/2020|EPI ISL 476319|B.1.1.33|Brazil|2020-04-01	South America|hCoV-19/Brazil/RJ-2062/2020|EPI ISL 456103|B.1.1.33|Brazil|2020-04-16	0.0001711675	South America
South America|hCoV-19/Brazil/PA-0229/2020|EPI ISL 470603|B.1.1.1|Brazil|2020-04-01	South America|hCoV-19/Brazil/RJ-2062/2020|EPI ISL 456103|B.1.1.33|Brazil|2020-04-16	0.0003423989	South America
South America|hCoV-19/Brazil/RJ-0254/2020|EPI ISL 470622|B.39|Brazil|2020-04-01	South America|hCoV-19/Brazil/RJ-2062/2020|EPI ISL 456103|B.1.1.33|Brazil|2020-04-16	0.0006165579	South America
South America|hCoV-19/Brazil/AM-0201/2020|EPI ISL 470568|B.1|Brazil|2020-04-01	South America|hCoV-19/Brazil/RJ-2062/2020|EPI ISL 456103|B.1.1.33|Brazil|2020-04-16	0.0003768090	South America
South America|hCoV-19/Peru/JUN-INS-128/2020|EPI ISL 536526|B.1.5|Peru|2020-04-01	South America|hCoV-19/Brazil/RJ-2062/2020|EPI ISL 456103|B.1.1.33|Brazil|2020-04-16	0.0004451801	South America
South America|hCoV-19/Colombia/un-CIAT-01/2020|EPI ISL 445085|B.1|Colombia|2020-04-02	South America|hCoV-19/Brazil/RJ-2062/2020|EPI ISL 456103|B.1.1.33|Brazil|2020-04-16	0.0003704399	South America
South America|hCoV-19/Argentina/PAIS-A0016/2020|EPI ISL 430807|B.1.1|Argentina|2020-04-02	South America|hCoV-19/Brazil/RJ-2062/2020|EPI ISL 456103|B.1.1.33|Brazil|2020-04-16	0.0002356746	South America
South America|hCoV-19/Brazil/SP-124/2020|EPI ISL 515523|B.1.1.33|Brazil|2020-04-02	South America|hCoV-19/Brazil/RJ-2062/2020|EPI ISL 456103|B.1.1.33|Brazil|2020-04-16	0.0001009918	South America
South America|hCoV-19/Brazil/RJ-1595/2020|EPI ISL 467346|B.39|Brazil|2020-04-02	South America|hCoV-19/Brazil/RJ-2062/2020|EPI ISL 456103|B.1.1.33|Brazil|2020-04-16	0.0008085462	South America
South America|hCoV-19/Brazil/RJ-1100/2020|EPI ISL 456075|B.1.1.33|Brazil|2020-04-02	South America|hCoV-19/Brazil/RJ-2062/2020|EPI ISL 456103|B.1.1.33|Brazil|2020-04-16	0.0001346587	South America
South America|hCoV-19/Brazil/RJ-1574/2020|EPI ISL 467345|B.1.1.33|Brazil|2020-04-02	South America|hCoV-19/Brazil/RJ-2062/2020|EPI ISL 456103|B.1.1.33|Brazil|2020-04-16	0.0001346587	South America
South America|hCoV-19/Brazil/RJ-1555/2020|EPI ISL 467344|B.39|Brazil|2020-04-02	South America|hCoV-19/Brazil/RJ-2062/2020|EPI ISL 456103|B.1.1.33|Brazil|2020-04-16	0.0006737287	South America
South America|hCoV-19/Colombia/VAC-GVI-93511/2020|EPI ISL 447785|B.1|Colombia|2020-04-02	South America|hCoV-19/Brazil/RJ-2062/2020|EPI ISL 456103|B.1.1.33|Brazil|2020-04-16	0.0003368540	South America
South America|hCoV-19/Brazil/RJ-1600/2020|EPI ISL 456082|B.1.1.33|Brazil|2020-04-02	South America|hCoV-19/Brazil/RJ-2062/2020|EPI ISL 456103|B.1.1.33|Brazil|2020-04-16	0.0001346650	South America
South America|hCoV-19/Peru/LOR-INS-058/2020|EPI ISL 514317|B.1.1|Peru|2020-04-02	South America|hCoV-19/Brazil/RJ-2062/2020|EPI ISL 456103|B.1.1.33|Brazil|2020-04-16	0.0002032835	South America
South America|hCoV-19/Chile/RM-ISPCH-57/2020|EPI ISL 445353|B.1.1|Chile|2020-04-02	South America|hCoV-19/Brazil/RJ-2062/2020|EPI ISL 456103|B.1.1.33|Brazil|2020-04-16	0.0002020133	South America
South America|hCoV-19/Chile/RM-ISPCH-55/2020|EPI ISL 445351|B.40|Chile|2020-04-02	South America|hCoV-19/Brazil/RJ-2062/2020|EPI ISL 456103|B.1.1.33|Brazil|2020-04-16	0.0006400412	South America
South America|hCoV-19/Venezuela/VEN-89312/2020|EPI ISL 476702|B.1.1|Venezuela|2020-04-02	South America|hCoV-19/Brazil/RJ-2062/2020|EPI ISL 456103|B.1.1.33|Brazil|2020-04-16	0.0002028696	South America
South America|hCoV-19/Brazil/RJ-0255/2020|EPI ISL 470623|B.1.1.33|Brazil|2020-04-02	South America|hCoV-19/Brazil/RJ-2062/2020|EPI ISL 456103|B.1.1.33|Brazil|2020-04-16	0.0001359260	South America
South America|hCoV-19/Brazil/AM-0203/2020|EPI ISL 470570|B.1.1.33|Brazil|2020-04-02	South America|hCoV-19/Brazil/RJ-2062/2020|EPI ISL 456103|B.1.1.33|Brazil|2020-04-16	0.0001711639	South America
South America|hCoV-19/Brazil/GO-L19-CD413/2020|EPI ISL 476336|B.1.5|Brazil|2020-04-02	South America|hCoV-19/Brazil/RJ-2062/2020|EPI ISL 456103|B.1.1.33|Brazil|2020-04-16	0.0003424143	South America
South America|hCoV-19/Brazil/MA-L19-CD403/2020|EPI ISL 476327|B.1.1.33|Brazil|2020-04-02	South America|hCoV-19/Brazil/RJ-2062/2020|EPI ISL 456103|B.1.1.33|Brazil|2020-04-16	0.0001369327	South America
South America|hCoV-19/Brazil/CE-L19-CD408/2020|EPI ISL 476331|B.1.212|Brazil|2020-04-02	South America|hCoV-19/Brazil/RJ-2062/2020|EPI ISL 456103|B.1.1.33|Brazil|2020-04-16	0.0003766572	South America
South America|hCoV-19/Brazil/CE-0206/2020|EPI ISL 470573|B.1.212|Brazil|2020-04-02	South America|hCoV-19/Brazil/RJ-2062/2020|EPI ISL 456103|B.1.1.33|Brazil|2020-04-16	0.0004118637	South America
South America|hCoV-19/Brazil/RS-L19-CD412/2020|EPI ISL 476335|B.1.1.33|Brazil|2020-04-02	South America|hCoV-19/Brazil/RJ-2062/2020|EPI ISL 456103|B.1.1.33|Brazil|2020-04-16	0.0001035464	South America
South America|hCoV-19/Brazil/MA-L19-CD407/2020|EPI ISL 476330|B.1.1.33|Brazil|2020-04-02	South America|hCoV-19/Brazil/RJ-2062/2020|EPI ISL 456103|B.1.1.33|Brazil|2020-04-16	0.0001383245	South America
South America|hCoV-19/Brazil/PA-0232/2020|EPI ISL 470606|B.1.1.33|Brazil|2020-04-02	South America|hCoV-19/Brazil/RJ-2062/2020|EPI ISL 456103|B.1.1.33|Brazil|2020-04-16	0.0001383324	South America
South America|hCoV-19/Brazil/AM-0204/2020|EPI ISL 470571|B.1|Brazil|2020-04-02	South America|hCoV-19/Brazil/RJ-2062/2020|EPI ISL 456103|B.1.1.33|Brazil|2020-04-16	0.0003488999	South America
South America|hCoV-19/Brazil/SP-L20-CD416/2020|EPI ISL 476351|B.1.1.33|Brazil|2020-04-02	South America|hCoV-19/Brazil/RJ-2062/2020|EPI ISL 456103|B.1.1.33|Brazil|2020-04-16	0.0001394946	South America
South America|hCoV-19/Brazil/GO-L19-CD410/2020|EPI ISL 476333|B.1.5|Brazil|2020-04-02	South America|hCoV-19/Brazil/RJ-2062/2020|EPI ISL 456103|B.1.1.33|Brazil|2020-04-16	0.0003140816	South America
South America|hCoV-19/Brazil/SP-L22-CD475/2020|EPI ISL 476374|B.1.1.33|Brazil|2020-04-02	South America|hCoV-19/Brazil/RJ-2062/2020|EPI ISL 456103|B.1.1.33|Brazil|2020-04-16	0.0001395821	South America
South America|hCoV-19/Colombia/VAC-GVI-93476/2020|EPI ISL 447782|B.1|Colombia|2020-04-02	South America|hCoV-19/Brazil/RJ-2062/2020|EPI ISL 456103|B.1.1.33|Brazil|2020-04-16	0.0003507702	South America
South America|hCoV-19/Colombia/VAC-GVI-93496/2020|EPI ISL 447784|B.1|Colombia|2020-04-02	South America|hCoV-19/Brazil/RJ-2062/2020|EPI ISL 456103|B.1.1.33|Brazil|2020-04-16	0.0003518064	South America
South America|hCoV-19/Brazil/AP-IEC-162620/2020|EPI ISL 524792|B.1.1.33|Brazil|2020-04-03	South America|hCoV-19/Brazil/RJ-2062/2020|EPI ISL 456103|B.1.1.33|Brazil|2020-04-16	0.0001346587	South America
South America|hCoV-19/Brazil/SP-177/2020|EPI ISL 523973|B.1.1.33|Brazil|2020-04-03	South America|hCoV-19/Brazil/RJ-2062/2020|EPI ISL 456103|B.1.1.33|Brazil|2020-04-16	0.0001683271	South America
South America|hCoV-19/Argentina/PAIS-A0017/2020|EPI ISL 430808|B.1.1.1|Argentina|2020-04-03	South America|hCoV-19/Brazil/RJ-2062/2020|EPI ISL 456103|B.1.1.33|Brazil|2020-04-16	0.0003704133	South America
South America|hCoV-19/Brazil/AP-IEC-162741/2020|EPI ISL 458138|B.1.1.33|Brazil|2020-04-03	South America|hCoV-19/Brazil/RJ-2062/2020|EPI ISL 456103|B.1.1.33|Brazil|2020-04-16	0.0001683271	South America
South America|hCoV-19/Colombia/VAC-GVI-93534/2020|EPI ISL 447786|B.1|Colombia|2020-04-03	South America|hCoV-19/Brazil/RJ-2062/2020|EPI ISL 456103|B.1.1.33|Brazil|2020-04-16	0.0003367406	South America
South America|hCoV-19/Colombia/VAC-GVI-93538/2020|EPI ISL 447790|B.1|Colombia|2020-04-03	South America|hCoV-19/Brazil/RJ-2062/2020|EPI ISL 456103|B.1.1.33|Brazil|2020-04-16	0.0004042805	South America
South America|hCoV-19/Colombia/VAC-GVI-93537/2020|EPI ISL 447789|B.1.1|Colombia|2020-04-03	South America|hCoV-19/Brazil/RJ-2062/2020|EPI ISL 456103|B.1.1.33|Brazil|2020-04-16	0.0003031178	South America
South America|hCoV-19/Brazil/RJ-1402/2020|EPI ISL 456079|B.1.1.33|Brazil|2020-04-03	South America|hCoV-19/Brazil/RJ-2062/2020|EPI ISL 456103|B.1.1.33|Brazil|2020-04-16	0.0001346587	South America
South America|hCoV-19/Colombia/VAC-GVI-97210/2020|EPI ISL 447794|B.1.1|Colombia|2020-04-03	South America|hCoV-19/Brazil/RJ-2062/2020|EPI ISL 456103|B.1.1.33|Brazil|2020-04-16	0.0002357601	South America
South America|hCoV-19/Colombia/VAC-GVI-97203/2020|EPI ISL 447793|B.1|Colombia|2020-04-03	South America|hCoV-19/Brazil/RJ-2062/2020|EPI ISL 456103|B.1.1.33|Brazil|2020-04-16	0.0003368313	South America
South America|hCoV-19/Colombia/VAC-GVI-97161/2020|EPI ISL 447791|B.1|Colombia|2020-04-03	South America|hCoV-19/Brazil/RJ-2062/2020|EPI ISL 456103|B.1.1.33|Brazil|2020-04-16	0.0003369675	South America
South America|hCoV-19/Chile/RM-ISPCH-76/2020|EPI ISL 445373|B.1.1.33|Chile|2020-04-03	South America|hCoV-19/Brazil/RJ-2062/2020|EPI ISL 456103|B.1.1.33|Brazil|2020-04-16	0.0001346678	South America
South America|hCoV-19/Colombia/CUN-INS-96791/2020|EPI ISL 498167|B.1|Colombia|2020-04-03	South America|hCoV-19/Brazil/RJ-2062/2020|EPI ISL 456103|B.1.1.33|Brazil|2020-04-16	0.0002694042	South America
South America|hCoV-19/Colombia/VAC-GVI-97181/2020|EPI ISL 447792|B.1.255|Colombia|2020-04-03	South America|hCoV-19/Brazil/RJ-2062/2020|EPI ISL 456103|B.1.1.33|Brazil|2020-04-16	0.0004716974	South America
South America|hCoV-19/Brazil/RJ-0256/2020|EPI ISL 470624|B.1.1.33|Brazil|2020-04-03	South America|hCoV-19/Brazil/RJ-2062/2020|EPI ISL 456103|B.1.1.33|Brazil|2020-04-16	0.0002039035	South America
South America|hCoV-19/Brazil/MG-0219/2020|EPI ISL 470585|B.1.1.33|Brazil|2020-04-03	South America|hCoV-19/Brazil/RJ-2062/2020|EPI ISL 456103|B.1.1.33|Brazil|2020-04-16	0.0001026888	South America
South America|hCoV-19/Brazil/SP-L19-CD409/2020|EPI ISL 476332|B.1.1.33|Brazil|2020-04-03	South America|hCoV-19/Brazil/RJ-2062/2020|EPI ISL 456103|B.1.1.33|Brazil|2020-04-16	0.0001369262	South America
South America|hCoV-19/Brazil/SP-L20-CD415/2020|EPI ISL 476350|B.1.1.33|Brazil|2020-04-03	South America|hCoV-19/Brazil/RJ-2062/2020|EPI ISL 456103|B.1.1.33|Brazil|2020-04-16	0.0001369309	South America
South America|hCoV-19/Brazil/GO-0209/2020|EPI ISL 470576|B.1.5|Brazil|2020-04-03	South America|hCoV-19/Brazil/RJ-2062/2020|EPI ISL 456103|B.1.1.33|Brazil|2020-04-16	0.0003081894	South America
South America|hCoV-19/Brazil/PE-L20-CD432/2020|EPI ISL 476359|B.1.1|Brazil|2020-04-03	South America|hCoV-19/Brazil/RJ-2062/2020|EPI ISL 456103|B.1.1.33|Brazil|2020-04-16	0.0001711909	South America
South America|hCoV-19/Brazil/PA-0237/2020|EPI ISL 470611|B.1.1.33|Brazil|2020-04-03	South America|hCoV-19/Brazil/RJ-2062/2020|EPI ISL 456103|B.1.1.33|Brazil|2020-04-16	0.0001729074	South America
South America|hCoV-19/Brazil/PA-0235/2020|EPI ISL 470609|B.1.1.33|Brazil|2020-04-03	South America|hCoV-19/Brazil/RJ-2062/2020|EPI ISL 456103|B.1.1.33|Brazil|2020-04-16	0.0001383324	South America
South America|hCoV-19/Brazil/SP-L1-CAMPI8/2020|EPI ISL 476170|B.1.1.33|Brazil|2020-04-03	South America|hCoV-19/Brazil/RJ-2062/2020|EPI ISL 456103|B.1.1.33|Brazil|2020-04-16	0.0001045968	South America
South America|hCoV-19/Brazil/SP-L20-CD418/2020|EPI ISL 476352|B.1.1.33|Brazil|2020-04-03	South America|hCoV-19/Brazil/RJ-2062/2020|EPI ISL 456103|B.1.1.33|Brazil|2020-04-16	0.0001751297	South America
South America|hCoV-19/Brazil/SP-131/2020|EPI ISL 471543|B.1.5|Brazil|2020-04-04	South America|hCoV-19/Brazil/RJ-2062/2020|EPI ISL 456103|B.1.1.33|Brazil|2020-04-16	0.0003367492	South America
South America|hCoV-19/Chile/RM-ISPCH-79/2020|EPI ISL 445376|B.1|Chile|2020-04-04	South America|hCoV-19/Brazil/RJ-2062/2020|EPI ISL 456103|B.1.1.33|Brazil|2020-04-16	0.0004714933	South America
South America|hCoV-19/Chile/RM-ISPCH-78/2020|EPI ISL 445375|B.1.1.1|Chile|2020-04-04	South America|hCoV-19/Brazil/RJ-2062/2020|EPI ISL 456103|B.1.1.33|Brazil|2020-04-16	0.0003367004	South America
South America|hCoV-19/Colombia/CUN-GVI-97718/2020|EPI ISL 447800|B.1.255|Colombia|2020-04-04	South America|hCoV-19/Brazil/RJ-2062/2020|EPI ISL 456103|B.1.1.33|Brazil|2020-04-16	0.0003367519	South America
South America|hCoV-19/Colombia/NAR-GVI-97417/2020|EPI ISL 447798|B.1.1|Colombia|2020-04-04	South America|hCoV-19/Brazil/RJ-2062/2020|EPI ISL 456103|B.1.1.33|Brazil|2020-04-16	0.0002020039	South America
South America|hCoV-19/Brazil/RJ-1830/2020|EPI ISL 541349|B.1.1.33|Brazil|2020-04-04	South America|hCoV-19/Brazil/RJ-2062/2020|EPI ISL 456103|B.1.1.33|Brazil|2020-04-16	0.0001683350	South America
South America|hCoV-19/Colombia/VAC-GVI-97321/2020|EPI ISL 447796|B.1.1|Colombia|2020-04-04	South America|hCoV-19/Brazil/RJ-2062/2020|EPI ISL 456103|B.1.1.33|Brazil|2020-04-16	0.0002020567	South America
South America|hCoV-19/Colombia/VAC-GVI-97212/2020|EPI ISL 447795|B.1|Colombia|2020-04-04	South America|hCoV-19/Brazil/RJ-2062/2020|EPI ISL 456103|B.1.1.33|Brazil|2020-04-16	0.0004041307	South America
South America|hCoV-19/Colombia/MET-GVI-97782/2020|EPI ISL 447803|B.1.1|Colombia|2020-04-04	South America|hCoV-19/Brazil/RJ-2062/2020|EPI ISL 456103|B.1.1.33|Brazil|2020-04-16	0.0002357301	South America
South America|hCoV-19/Colombia/MET-GVI-97769/2020|EPI ISL 447802|B.1.1|Colombia|2020-04-04	South America|hCoV-19/Brazil/RJ-2062/2020|EPI ISL 456103|B.1.1.33|Brazil|2020-04-16	0.0001683725	South America
South America|hCoV-19/Colombia/RIS-GVI-98006/2020|EPI ISL 447809|B.1.3|Colombia|2020-04-04	South America|hCoV-19/Brazil/RJ-2062/2020|EPI ISL 456103|B.1.1.33|Brazil|2020-04-16	0.0004716595	South America
South America|hCoV-19/Colombia/BOY-GVI-97349/2020|EPI ISL 447797|B.1.255|Colombia|2020-04-04	South America|hCoV-19/Brazil/RJ-2062/2020|EPI ISL 456103|B.1.1.33|Brazil|2020-04-16	0.0004042291	South America
South America|hCoV-19/Colombia/MET-GVI-97783/2020|EPI ISL 447804|B.1.1|Colombia|2020-04-04	South America|hCoV-19/Brazil/RJ-2062/2020|EPI ISL 456103|B.1.1.33|Brazil|2020-04-16	0.0002357539	South America
South America|hCoV-19/Chile/RM-ISPCH-77/2020|EPI ISL 445374|B.1.1.1|Chile|2020-04-04	South America|hCoV-19/Brazil/RJ-2062/2020|EPI ISL 456103|B.1.1.33|Brazil|2020-04-16	0.0003367117	South America
South America|hCoV-19/Chile/BI-ISPCH-4/2020|EPI ISL 445378|B.1.1|Chile|2020-04-04	South America|hCoV-19/Brazil/RJ-2062/2020|EPI ISL 456103|B.1.1.33|Brazil|2020-04-16	0.0002020091	South America
South America|hCoV-19/Brazil/RJ-1862/2020|EPI ISL 541350|B.1.1.33|Brazil|2020-04-04	South America|hCoV-19/Brazil/RJ-2062/2020|EPI ISL 456103|B.1.1.33|Brazil|2020-04-16	0.0001346741	South America
South America|hCoV-19/Brazil/RJ-1783/2020|EPI ISL 541347|B.1.1.33|Brazil|2020-04-04	South America|hCoV-19/Brazil/RJ-2062/2020|EPI ISL 456103|B.1.1.33|Brazil|2020-04-16	0.0001348357	South America
South America|hCoV-19/Argentina/PAIS-A0018/2020|EPI ISL 430809|B.1.1.1|Argentina|2020-04-04	South America|hCoV-19/Brazil/RJ-2062/2020|EPI ISL 456103|B.1.1.33|Brazil|2020-04-16	0.0003710581	South America
South America|hCoV-19/Brazil/MG-0220/2020|EPI ISL 470586|B.1.1.33|Brazil|2020-04-04	South America|hCoV-19/Brazil/RJ-2062/2020|EPI ISL 456103|B.1.1.33|Brazil|2020-04-16	0.0002053970	South America
South America|hCoV-19/Brazil/GO-0210/2020|EPI ISL 470577|B.1.1.33|Brazil|2020-04-04	South America|hCoV-19/Brazil/RJ-2062/2020|EPI ISL 456103|B.1.1.33|Brazil|2020-04-16	0.0001026959	South America
South America|hCoV-19/Chile/RM-ISPCH-74/2020|EPI ISL 445370|B.1.1.33|Chile|2020-04-05	South America|hCoV-19/Brazil/RJ-2062/2020|EPI ISL 456103|B.1.1.33|Brazil|2020-04-16	0.0001009918	South America
South America|hCoV-19/Chile/RM-ISPCH-80/2020|EPI ISL 445377|B.1.1|Chile|2020-04-05	South America|hCoV-19/Brazil/RJ-2062/2020|EPI ISL 456103|B.1.1.33|Brazil|2020-04-16	0.0002019971	South America
South America|hCoV-19/Brazil/RJ-1870/2020|EPI ISL 541351|B.1|Brazil|2020-04-05	South America|hCoV-19/Brazil/RJ-2062/2020|EPI ISL 456103|B.1.1.33|Brazil|2020-04-16	0.0003031147	South America
South America|hCoV-19/Colombia/RIS-GVI-98011/2020|EPI ISL 447810|B.1.3|Colombia|2020-04-05	South America|hCoV-19/Brazil/RJ-2062/2020|EPI ISL 456103|B.1.1.33|Brazil|2020-04-16	0.0005053057	South America
South America|hCoV-19/Colombia/CUN-GVI-98087/2020|EPI ISL 447812|B.1.255|Colombia|2020-04-05	South America|hCoV-19/Brazil/RJ-2062/2020|EPI ISL 456103|B.1.1.33|Brazil|2020-04-16	0.0003368086	South America
South America|hCoV-19/Colombia/CUN-GVI-98290/2020|EPI ISL 447813|B.1.255|Colombia|2020-04-05	South America|hCoV-19/Brazil/RJ-2062/2020|EPI ISL 456103|B.1.1.33|Brazil|2020-04-16	0.0004379531	South America
South America|hCoV-19/Brazil/SP-L22-CD487/2020|EPI ISL 476383|B.1.1.33|Brazil|2020-04-05	South America|hCoV-19/Brazil/RJ-2062/2020|EPI ISL 456103|B.1.1.33|Brazil|2020-04-16	0.0001026888	South America
South America|hCoV-19/Colombia/HUI-GVI-98032/2020|EPI ISL 447811|B.1.5|Colombia|2020-04-05	South America|hCoV-19/Brazil/RJ-2062/2020|EPI ISL 456103|B.1.1.33|Brazil|2020-04-16	0.0002439617	South America
South America|hCoV-19/Brazil/MG-0221/2020|EPI ISL 470587|B.1.1.33|Brazil|2020-04-05	South America|hCoV-19/Brazil/RJ-2062/2020|EPI ISL 456103|B.1.1.33|Brazil|2020-04-16	0.0001743575	South America
South America|hCoV-19/Brazil/MA-IEC-163069/2020|EPI ISL 458149|B.1.1.33|Brazil|2020-04-06	South America|hCoV-19/Brazil/RJ-2062/2020|EPI ISL 456103|B.1.1.33|Brazil|2020-04-16	0.0002356744	South America
South America|hCoV-19/Brazil/RJ-1466/2020|EPI ISL 456081|B.1.1.33|Brazil|2020-04-06	South America|hCoV-19/Brazil/RJ-2062/2020|EPI ISL 456103|B.1.1.33|Brazil|2020-04-16	0.0001009918	South America
South America|hCoV-19/Brazil/RJ-1464/2020|EPI ISL 456080|B.1.1.33|Brazil|2020-04-06	South America|hCoV-19/Brazil/RJ-2062/2020|EPI ISL 456103|B.1.1.33|Brazil|2020-04-16	0.0001346622	South America
South America|hCoV-19/Chile/RM-ISPCH-73/2020|EPI ISL 445369|B.1.1.33|Chile|2020-04-06	South America|hCoV-19/Brazil/RJ-2062/2020|EPI ISL 456103|B.1.1.33|Brazil|2020-04-16	0.0001346633	South America
South America|hCoV-19/Brazil/RJ-1798/2020|EPI ISL 541348|B.1.1.33|Brazil|2020-04-06	South America|hCoV-19/Brazil/RJ-2062/2020|EPI ISL 456103|B.1.1.33|Brazil|2020-04-16	0.0001346633	South America
South America|hCoV-19/Brazil/PE-IAM215/2020|EPI ISL 500471|B.1.1|Brazil|2020-04-06	South America|hCoV-19/Brazil/RJ-2062/2020|EPI ISL 456103|B.1.1.33|Brazil|2020-04-16	0.0002378684	South America
South America|hCoV-19/Brazil/RJ-0257/2020|EPI ISL 470625|B.1.1.33|Brazil|2020-04-06	South America|hCoV-19/Brazil/RJ-2062/2020|EPI ISL 456103|B.1.1.33|Brazil|2020-04-16	0.0001019352	South America
South America|hCoV-19/Colombia/SAN-INS-94514/2020|EPI ISL 456156|B.1.1|Colombia|2020-04-06	South America|hCoV-19/Brazil/RJ-2062/2020|EPI ISL 456103|B.1.1.33|Brazil|2020-04-16	0.0001706243	South America
South America|hCoV-19/Colombia/VAC-GVI-97223/2020|EPI ISL 447814|B.1.5|Colombia|2020-04-06	South America|hCoV-19/Brazil/RJ-2062/2020|EPI ISL 456103|B.1.1.33|Brazil|2020-04-16	0.0003419173	South America
South America|hCoV-19/Brazil/MG-0222/2020|EPI ISL 470588|B.1.1.33|Brazil|2020-04-06	South America|hCoV-19/Brazil/RJ-2062/2020|EPI ISL 456103|B.1.1.33|Brazil|2020-04-16	0.0002739050	South America
South America|hCoV-19/Brazil/SP-L20-CD436/2020|EPI ISL 476362|B.1.1.33|Brazil|2020-04-06	South America|hCoV-19/Brazil/RJ-2062/2020|EPI ISL 456103|B.1.1.33|Brazil|2020-04-16	0.0001406343	South America
South America|hCoV-19/Ecuador/USFQ-128/2020|EPI ISL 491933|B.1.5|Ecuador|2020-04-07	South America|hCoV-19/Brazil/RJ-2062/2020|EPI ISL 456103|B.1.1.33|Brazil|2020-04-16	0.0003704151	South America
South America|hCoV-19/Ecuador/USFQ-129/2020|EPI ISL 491934|B.1.1.10|Ecuador|2020-04-07	South America|hCoV-19/Brazil/RJ-2062/2020|EPI ISL 456103|B.1.1.33|Brazil|2020-04-16	0.0002356746	South America
South America|hCoV-19/Argentina/PAIS-A0019/2020|EPI ISL 430810|B.1.3|Argentina|2020-04-07	South America|hCoV-19/Brazil/RJ-2062/2020|EPI ISL 456103|B.1.1.33|Brazil|2020-04-16	0.0005052036	South America
South America|hCoV-19/Colombia/COR-GVI-97517/2020|EPI ISL 447816|B.1|Colombia|2020-04-07	South America|hCoV-19/Brazil/RJ-2062/2020|EPI ISL 456103|B.1.1.33|Brazil|2020-04-16	0.0003705399	South America
South America|hCoV-19/Brazil/PE-IAM89/2020|EPI ISL 500486|B.1.1|Brazil|2020-04-07	South America|hCoV-19/Brazil/RJ-2062/2020|EPI ISL 456103|B.1.1.33|Brazil|2020-04-16	0.0001683555	South America
South America|hCoV-19/Brazil/PE-IAM10/2020|EPI ISL 500461|B.1.1|Brazil|2020-04-07	South America|hCoV-19/Brazil/RJ-2062/2020|EPI ISL 456103|B.1.1.33|Brazil|2020-04-16	0.0002358890	South America
South America|hCoV-19/Brazil/PE-IAM08/2020|EPI ISL 500460|B.1.1|Brazil|2020-04-07	South America|hCoV-19/Brazil/RJ-2062/2020|EPI ISL 456103|B.1.1.33|Brazil|2020-04-16	0.0002023103	South America
South America|hCoV-19/Ecuador/USFQ-207/2020|EPI ISL 527819|B.1.1|Ecuador|2020-04-07	South America|hCoV-19/Brazil/RJ-2062/2020|EPI ISL 456103|B.1.1.33|Brazil|2020-04-16	0.0002371050	South America
South America|hCoV-19/Brazil/RJ-0259/2020|EPI ISL 470626|B.1.1.33|Brazil|2020-04-07	South America|hCoV-19/Brazil/RJ-2062/2020|EPI ISL 456103|B.1.1.33|Brazil|2020-04-16	0.0002038704	South America
South America|hCoV-19/Brazil/RJ-0260/2020|EPI ISL 470627|B.1.1.33|Brazil|2020-04-07	South America|hCoV-19/Brazil/RJ-2062/2020|EPI ISL 456103|B.1.1.33|Brazil|2020-04-16	0.0002378542	South America
South America|hCoV-19/Brazil/PE-IAM226/2020|EPI ISL 500474|B.1.1|Brazil|2020-04-07	South America|hCoV-19/Brazil/RJ-2062/2020|EPI ISL 456103|B.1.1.33|Brazil|2020-04-16	0.0002722314	South America
South America|hCoV-19/Brazil/SP-L1-CAMPI13/2020|EPI ISL 476155|B.1.1.33|Brazil|2020-04-07	South America|hCoV-19/Brazil/RJ-2062/2020|EPI ISL 456103|B.1.1.33|Brazil|2020-04-16	0.0001026923	South America
South America|hCoV-19/Brazil/PE-IAM18/2020|EPI ISL 500868|B.1.1|Brazil|2020-04-07	South America|hCoV-19/Brazil/RJ-2062/2020|EPI ISL 456103|B.1.1.33|Brazil|2020-04-16	0.0002403444	South America
South America|hCoV-19/Brazil/PE-IAM17/2020|EPI ISL 500866|B.1.1|Brazil|2020-04-07	South America|hCoV-19/Brazil/RJ-2062/2020|EPI ISL 456103|B.1.1.33|Brazil|2020-04-16	0.0002419506	South America
South America|hCoV-19/Brazil/PE-IAM16/2020|EPI ISL 500865|B.1.1|Brazil|2020-04-07	South America|hCoV-19/Brazil/RJ-2062/2020|EPI ISL 456103|B.1.1.33|Brazil|2020-04-16	0.0002432757	South America
South America|hCoV-19/Brazil/PE-IAM19/2020|EPI ISL 500467|B.1|Brazil|2020-04-07	South America|hCoV-19/Brazil/RJ-2062/2020|EPI ISL 456103|B.1.1.33|Brazil|2020-04-16	0.0005229136	South America
South America|hCoV-19/Brazil/SP-138/2020|EPI ISL 468305|B.1.1|Brazil|2020-04-08	South America|hCoV-19/Brazil/RJ-2062/2020|EPI ISL 456103|B.1.1.33|Brazil|2020-04-16	0.0003030581	South America
South America|hCoV-19/Brazil/RJ-INCA-C06/2020|EPI ISL 513513|B.1.1.33|Brazil|2020-04-08	South America|hCoV-19/Brazil/RJ-2062/2020|EPI ISL 456103|B.1.1.33|Brazil|2020-04-16	0.0001683271	South America
South America|hCoV-19/Brazil/PE-IAM84/2020|EPI ISL 500484|B.1.1|Brazil|2020-04-08	South America|hCoV-19/Brazil/RJ-2062/2020|EPI ISL 456103|B.1.1.33|Brazil|2020-04-16	0.0002019971	South America
South America|hCoV-19/Brazil/RJ-1702/2020|EPI ISL 456087|B.1.1.33|Brazil|2020-04-08	South America|hCoV-19/Brazil/RJ-2062/2020|EPI ISL 456103|B.1.1.33|Brazil|2020-04-16	0.0001346587	South America
South America|hCoV-19/Brazil/RJ-1690/2020|EPI ISL 456084|B.1.1.33|Brazil|2020-04-08	South America|hCoV-19/Brazil/RJ-2062/2020|EPI ISL 456103|B.1.1.33|Brazil|2020-04-16	0.0002020023	South America
South America|hCoV-19/Brazil/RJ-1701/2020|EPI ISL 456086|B.1.1.33|Brazil|2020-04-08	South America|hCoV-19/Brazil/RJ-2062/2020|EPI ISL 456103|B.1.1.33|Brazil|2020-04-16	0.0001683271	South America
South America|hCoV-19/Brazil/RJ-1691/2020|EPI ISL 456085|B.1.1.33|Brazil|2020-04-08	South America|hCoV-19/Brazil/RJ-2062/2020|EPI ISL 456103|B.1.1.33|Brazil|2020-04-16	0.0001009918	South America
South America|hCoV-19/Peru/LAM-INS-044/2020|EPI ISL 514265|B.1.1.1|Peru|2020-04-08	South America|hCoV-19/Brazil/RJ-2062/2020|EPI ISL 456103|B.1.1.33|Brazil|2020-04-16	0.0003388608	South America
South America|hCoV-19/Brazil/PE-IAM30/2020|EPI ISL 500477|B.1.1|Brazil|2020-04-08	South America|hCoV-19/Brazil/RJ-2062/2020|EPI ISL 456103|B.1.1.33|Brazil|2020-04-16	0.0002021127	South America
South America|hCoV-19/Brazil/PE-IAM29/2020|EPI ISL 500872|B.1.1|Brazil|2020-04-08	South America|hCoV-19/Brazil/RJ-2062/2020|EPI ISL 456103|B.1.1.33|Brazil|2020-04-16	0.0002360927	South America
South America|hCoV-19/Brazil/PE-IAM221/2020|EPI ISL 500473|B.1.1|Brazil|2020-04-08	South America|hCoV-19/Brazil/RJ-2062/2020|EPI ISL 456103|B.1.1.33|Brazil|2020-04-16	0.0001690212	South America
South America|hCoV-19/Brazil/PE-IAM48/2020|EPI ISL 500482|B.1.1|Brazil|2020-04-08	South America|hCoV-19/Brazil/RJ-2062/2020|EPI ISL 456103|B.1.1.33|Brazil|2020-04-16	0.0002029724	South America
South America|hCoV-19/Brazil/PE-IAM87/2020|EPI ISL 500485|B.1.1|Brazil|2020-04-08	South America|hCoV-19/Brazil/RJ-2062/2020|EPI ISL 456103|B.1.1.33|Brazil|2020-04-16	0.0002031457	South America
South America|hCoV-19/Brazil/PE-IAM39/2020|EPI ISL 500481|B.1.1|Brazil|2020-04-08	South America|hCoV-19/Brazil/RJ-2062/2020|EPI ISL 456103|B.1.1.33|Brazil|2020-04-16	0.0003731646	South America
South America|hCoV-19/Brazil/PE-IAM273/2020|EPI ISL 500476|B.1.1|Brazil|2020-04-08	South America|hCoV-19/Brazil/RJ-2062/2020|EPI ISL 456103|B.1.1.33|Brazil|2020-04-16	0.0002395797	South America
South America|hCoV-19/Brazil/SP-L1-CAMPI16/2020|EPI ISL 476158|B.1.1.33|Brazil|2020-04-08	South America|hCoV-19/Brazil/RJ-2062/2020|EPI ISL 456103|B.1.1.33|Brazil|2020-04-16	0.0001369251	South America
South America|hCoV-19/Brazil/MG-0289/2020|EPI ISL 470594|B.1.1.33|Brazil|2020-04-08	South America|hCoV-19/Brazil/RJ-2062/2020|EPI ISL 456103|B.1.1.33|Brazil|2020-04-16	0.0002738678	South America
South America|hCoV-19/Brazil/RJ-0261/2020|EPI ISL 470628|B.1.1.33|Brazil|2020-04-08	South America|hCoV-19/Brazil/RJ-2062/2020|EPI ISL 456103|B.1.1.33|Brazil|2020-04-16	0.0001027838	South America
South America|hCoV-19/Brazil/AP-IEC-163359/2020|EPI ISL 524795|B.1.1.33|Brazil|2020-04-09	South America|hCoV-19/Brazil/RJ-2062/2020|EPI ISL 456103|B.1.1.33|Brazil|2020-04-16	0.0001009918	South America
South America|hCoV-19/Brazil/RJ-1901/2020|EPI ISL 456089|B.1.1.33|Brazil|2020-04-09	South America|hCoV-19/Brazil/RJ-2062/2020|EPI ISL 456103|B.1.1.33|Brazil|2020-04-16	0.0002020117	South America
South America|hCoV-19/Brazil/RJ-1902/2020|EPI ISL 456090|B.1.1.33|Brazil|2020-04-09	South America|hCoV-19/Brazil/RJ-2062/2020|EPI ISL 456103|B.1.1.33|Brazil|2020-04-16	0.0002020065	South America
South America|hCoV-19/Brazil/RJ-1921/2020|EPI ISL 456091|B.1.1.33|Brazil|2020-04-09	South America|hCoV-19/Brazil/RJ-2062/2020|EPI ISL 456103|B.1.1.33|Brazil|2020-04-16	0.0001683394	South America
South America|hCoV-19/Colombia/MET-INS-95637/2020|EPI ISL 498164|B.1.1|Colombia|2020-04-09	South America|hCoV-19/Brazil/RJ-2062/2020|EPI ISL 456103|B.1.1.33|Brazil|2020-04-16	0.0001683498	South America
South America|hCoV-19/Colombia/RIS-INS-95663/2020|EPI ISL 498165|B.1.5|Colombia|2020-04-09	South America|hCoV-19/Brazil/RJ-2062/2020|EPI ISL 456103|B.1.1.33|Brazil|2020-04-16	0.0003367789	South America
South America|hCoV-19/Brazil/PE-IAM138/2020|EPI ISL 500463|B|Brazil|2020-04-09	South America|hCoV-19/Brazil/RJ-2062/2020|EPI ISL 456103|B.1.1.33|Brazil|2020-04-16	0.0004381959	South America
South America|hCoV-19/Colombia/COR-GVI-97527/2020|EPI ISL 447817|B.1.255|Colombia|2020-04-09	South America|hCoV-19/Brazil/RJ-2062/2020|EPI ISL 456103|B.1.1.33|Brazil|2020-04-16	0.0003705649	South America
South America|hCoV-19/Brazil/PE-IAM103/2020|EPI ISL 500462|B.1.1|Brazil|2020-04-09	South America|hCoV-19/Brazil/RJ-2062/2020|EPI ISL 456103|B.1.1.33|Brazil|2020-04-16	0.0002029107	South America
South America|hCoV-19/Brazil/RJ-0262/2020|EPI ISL 470629|B.1.1.33|Brazil|2020-04-09	South America|hCoV-19/Brazil/RJ-2062/2020|EPI ISL 456103|B.1.1.33|Brazil|2020-04-16	0.0001019283	South America
South America|hCoV-19/Brazil/PE-IAM238/2020|EPI ISL 500475|B.1.1|Brazil|2020-04-09	South America|hCoV-19/Brazil/RJ-2062/2020|EPI ISL 456103|B.1.1.33|Brazil|2020-04-16	0.0002040090	South America
South America|hCoV-19/Brazil/PE-IAM212/2020|EPI ISL 500470|B.1.1|Brazil|2020-04-09	South America|hCoV-19/Brazil/RJ-2062/2020|EPI ISL 456103|B.1.1.33|Brazil|2020-04-16	0.0003064758	South America
South America|hCoV-19/Brazil/PE-IAM220/2020|EPI ISL 500472|B.1.1|Brazil|2020-04-09	South America|hCoV-19/Brazil/RJ-2062/2020|EPI ISL 456103|B.1.1.33|Brazil|2020-04-16	0.0002048571	South America
South America|hCoV-19/Brazil/SP-L1-CAMPI19/2020|EPI ISL 476160|B.1.1.33|Brazil|2020-04-09	South America|hCoV-19/Brazil/RJ-2062/2020|EPI ISL 456103|B.1.1.33|Brazil|2020-04-16	0.0001026923	South America
South America|hCoV-19/Brazil/MG-0288/2020|EPI ISL 470593|B.1|Brazil|2020-04-09	South America|hCoV-19/Brazil/RJ-2062/2020|EPI ISL 456103|B.1.1.33|Brazil|2020-04-16	0.0003424990	South America
South America|hCoV-19/Brazil/PE-IAM167/2020|EPI ISL 500466|B.1.1|Brazil|2020-04-09	South America|hCoV-19/Brazil/RJ-2062/2020|EPI ISL 456103|B.1.1.33|Brazil|2020-04-16	0.0002404581	South America
South America|hCoV-19/Brazil/PE-IAM209/2020|EPI ISL 500468|B.1.1|Brazil|2020-04-09	South America|hCoV-19/Brazil/RJ-2062/2020|EPI ISL 456103|B.1.1.33|Brazil|2020-04-16	0.0002071211	South America
South America|hCoV-19/Brazil/PE-IAM230/2020|EPI ISL 500869|B.1.1|Brazil|2020-04-09	South America|hCoV-19/Brazil/RJ-2062/2020|EPI ISL 456103|B.1.1.33|Brazil|2020-04-16	0.0002419725	South America
South America|hCoV-19/Brazil/PE-IAM235/2020|EPI ISL 500870|B.1.1|Brazil|2020-04-09	South America|hCoV-19/Brazil/RJ-2062/2020|EPI ISL 456103|B.1.1.33|Brazil|2020-04-16	0.0002076903	South America
South America|hCoV-19/Brazil/PE-IAM171/2020|EPI ISL 500867|B.1.1|Brazil|2020-04-09	South America|hCoV-19/Brazil/RJ-2062/2020|EPI ISL 456103|B.1.1.33|Brazil|2020-04-16	0.0003817256	South America
South America|hCoV-19/Brazil/PE-IAM158/2020|EPI ISL 500465|B.1.1|Brazil|2020-04-09	South America|hCoV-19/Brazil/RJ-2062/2020|EPI ISL 456103|B.1.1.33|Brazil|2020-04-16	0.0002782621	South America
South America|hCoV-19/Brazil/PE-IAM211/2020|EPI ISL 500469|B.1.1|Brazil|2020-04-09	South America|hCoV-19/Brazil/RJ-2062/2020|EPI ISL 456103|B.1.1.33|Brazil|2020-04-16	0.0002088959	South America
South America|hCoV-19/Brazil/PE-IAM139/2020|EPI ISL 500464|B.1.1|Brazil|2020-04-09	South America|hCoV-19/Brazil/RJ-2062/2020|EPI ISL 456103|B.1.1.33|Brazil|2020-04-16	0.0002097885	South America
South America|hCoV-19/Brazil/PE-IAM248/2020|EPI ISL 500871|B.1.1|Brazil|2020-04-09	South America|hCoV-19/Brazil/RJ-2062/2020|EPI ISL 456103|B.1.1.33|Brazil|2020-04-16	0.0001768426	South America
South America|hCoV-19/Brazil/SP-181/2020|EPI ISL 523976|B.1.1.33|Brazil|2020-04-10	South America|hCoV-19/Brazil/RJ-2062/2020|EPI ISL 456103|B.1.1.33|Brazil|2020-04-16	0.0002019968	South America
South America|hCoV-19/Brazil/RJ-1923/2020|EPI ISL 456092|B.1.1.33|Brazil|2020-04-10	South America|hCoV-19/Brazil/RJ-2062/2020|EPI ISL 456103|B.1.1.33|Brazil|2020-04-16	0.0001346650	South America
South America|hCoV-19/Peru/ANC-INS-049/2020|EPI ISL 516653|C.14|Peru|2020-04-10	South America|hCoV-19/Brazil/RJ-2062/2020|EPI ISL 456103|B.1.1.33|Brazil|2020-04-16	0.0004066893	South America
South America|hCoV-19/Brazil/SP-545/2020|EPI ISL 471551|B.1.1.33|Brazil|2020-04-10	South America|hCoV-19/Brazil/RJ-2062/2020|EPI ISL 456103|B.1.1.33|Brazil|2020-04-16	0.0001346741	South America
South America|hCoV-19/Brazil/SP-176/2020|EPI ISL 523972|B.1|Brazil|2020-04-11	South America|hCoV-19/Brazil/RJ-2062/2020|EPI ISL 456103|B.1.1.33|Brazil|2020-04-16	0.0003704229	South America
South America|hCoV-19/Argentina/PAIS-A0020/2020|EPI ISL 430811|B.1.1.1|Argentina|2020-04-11	South America|hCoV-19/Brazil/RJ-2062/2020|EPI ISL 456103|B.1.1.33|Brazil|2020-04-16	0.0003367161	South America
South America|hCoV-19/Peru/ANC-INS-050/2020|EPI ISL 516654|B.1.255|Peru|2020-04-11	South America|hCoV-19/Brazil/RJ-2062/2020|EPI ISL 456103|B.1.1.33|Brazil|2020-04-16	0.0003726814	South America
South America|hCoV-19/Peru/ANC-INS-045/2020|EPI ISL 516628|B.1.255|Peru|2020-04-11	South America|hCoV-19/Brazil/RJ-2062/2020|EPI ISL 456103|B.1.1.33|Brazil|2020-04-16	0.0003727824	South America
South America|hCoV-19/Peru/LIM-INS-041/2020|EPI ISL 514226|B.1.1|Peru|2020-04-11	South America|hCoV-19/Brazil/RJ-2062/2020|EPI ISL 456103|B.1.1.33|Brazil|2020-04-16	0.0001693991	South America
South America|hCoV-19/Peru/ANC-INS-052/2020|EPI ISL 516686|B.1.1.1|Peru|2020-04-11	South America|hCoV-19/Brazil/RJ-2062/2020|EPI ISL 456103|B.1.1.33|Brazil|2020-04-16	0.0003727649	South America
South America|hCoV-19/Peru/LIM-INS-053/2020|EPI ISL 516721|B.1.1.1|Peru|2020-04-11	South America|hCoV-19/Brazil/RJ-2062/2020|EPI ISL 456103|B.1.1.33|Brazil|2020-04-16	0.0003727649	South America
South America|hCoV-19/Argentina/PAIS-A0021/2020|EPI ISL 430812|B.1.1.1|Argentina|2020-04-11	South America|hCoV-19/Brazil/RJ-2062/2020|EPI ISL 456103|B.1.1.33|Brazil|2020-04-16	0.0004041641	South America
South America|hCoV-19/Argentina/PAIS-A0022/2020|EPI ISL 430813|B.1.1.1|Argentina|2020-04-11	South America|hCoV-19/Brazil/RJ-2062/2020|EPI ISL 456103|B.1.1.33|Brazil|2020-04-16	0.0003052431	South America
South America|hCoV-19/Brazil/RJ-1927/2020|EPI ISL 456093|B.1.1.33|Brazil|2020-04-12	South America|hCoV-19/Brazil/RJ-2062/2020|EPI ISL 456103|B.1.1.33|Brazil|2020-04-16	0.0001683350	South America
South America|hCoV-19/Peru/ANC-INS-051/2020|EPI ISL 516685|B.1.1.1|Peru|2020-04-12	South America|hCoV-19/Brazil/RJ-2062/2020|EPI ISL 456103|B.1.1.33|Brazil|2020-04-16	0.0003727649	South America
South America|hCoV-19/Peru/LAL-INS-056/2020|EPI ISL 517686|C.14|Peru|2020-04-12	South America|hCoV-19/Brazil/RJ-2062/2020|EPI ISL 456103|B.1.1.33|Brazil|2020-04-16	0.0004066702	South America
South America|hCoV-19/Peru/LIM-INS-042/2020|EPI ISL 514227|B.1|Peru|2020-04-12	South America|hCoV-19/Brazil/RJ-2062/2020|EPI ISL 456103|B.1.1.33|Brazil|2020-04-16	0.0003388785	South America
South America|hCoV-19/Colombia/I30/2020|EPI ISL 526959|B.1|Colombia|2020-04-12	South America|hCoV-19/Brazil/RJ-2062/2020|EPI ISL 456103|B.1.1.33|Brazil|2020-04-16	0.0004752316	South America
South America|hCoV-19/Brazil/RJ-1953/2020|EPI ISL 541352|B.1.1.33|Brazil|2020-04-13	South America|hCoV-19/Brazil/RJ-2062/2020|EPI ISL 456103|B.1.1.33|Brazil|2020-04-16	0.0001009918	South America
South America|hCoV-19/Brazil/RJ-1948/2020|EPI ISL 456095|B.1.1.33|Brazil|2020-04-13	South America|hCoV-19/Brazil/RJ-2062/2020|EPI ISL 456103|B.1.1.33|Brazil|2020-04-16	0.0001009918	South America
South America|hCoV-19/Brazil/RJ-1952/2020|EPI ISL 456096|B.1.1.33|Brazil|2020-04-13	South America|hCoV-19/Brazil/RJ-2062/2020|EPI ISL 456103|B.1.1.33|Brazil|2020-04-16	0.0001346622	South America
South America|hCoV-19/Brazil/RJ-1943/2020|EPI ISL 456094|B.1.1.33|Brazil|2020-04-13	South America|hCoV-19/Brazil/RJ-2062/2020|EPI ISL 456103|B.1.1.33|Brazil|2020-04-16	0.0001346587	South America
South America|hCoV-19/Brazil/RJ-2000/2020|EPI ISL 456098|B.1.1.33|Brazil|2020-04-13	South America|hCoV-19/Brazil/RJ-2062/2020|EPI ISL 456103|B.1.1.33|Brazil|2020-04-16	0.0002020117	South America
South America|hCoV-19/Ecuador/USFQ-131/2020|EPI ISL 491935|B.1.1.1|Ecuador|2020-04-13	South America|hCoV-19/Brazil/RJ-2062/2020|EPI ISL 456103|B.1.1.33|Brazil|2020-04-16	0.0003032176	South America
South America|hCoV-19/Peru/ARE-INS-076/2020|EPI ISL 527789|B.1.1|Peru|2020-04-13	South America|hCoV-19/Brazil/RJ-2062/2020|EPI ISL 456103|B.1.1.33|Brazil|2020-04-16	0.0002032887	South America
South America|hCoV-19/Peru/LIM-INS-033/2020|EPI ISL 491458|B.1.1.1|Peru|2020-04-13	South America|hCoV-19/Brazil/RJ-2062/2020|EPI ISL 456103|B.1.1.33|Brazil|2020-04-16	0.0003388448	South America
South America|hCoV-19/Brazil/RJ-1966/2020|EPI ISL 456097|B.1.1.33|Brazil|2020-04-13	South America|hCoV-19/Brazil/RJ-2062/2020|EPI ISL 456103|B.1.1.33|Brazil|2020-04-16	0.0001346632	South America
South America|hCoV-19/Brazil/PE-IAM311/2020|EPI ISL 500480|B.1.1|Brazil|2020-04-13	South America|hCoV-19/Brazil/RJ-2062/2020|EPI ISL 456103|B.1.1.33|Brazil|2020-04-16	0.0002374911	South America
South America|hCoV-19/Brazil/PE-IAM355/2020|EPI ISL 500874|B.1.1|Brazil|2020-04-13	South America|hCoV-19/Brazil/RJ-2062/2020|EPI ISL 456103|B.1.1.33|Brazil|2020-04-16	0.0001702178	South America
South America|hCoV-19/Brazil/RJ-0263/2020|EPI ISL 470630|B.1.1.33|Brazil|2020-04-13	South America|hCoV-19/Brazil/RJ-2062/2020|EPI ISL 456103|B.1.1.33|Brazil|2020-04-16	0.0001711859	South America
South America|hCoV-19/Brazil/PE-IAM305/2020|EPI ISL 500478|B.1.1|Brazil|2020-04-13	South America|hCoV-19/Brazil/RJ-2062/2020|EPI ISL 456103|B.1.1.33|Brazil|2020-04-16	0.0002765655	South America
South America|hCoV-19/Brazil/MG-0258/2020|EPI ISL 470589|B.1.1.33|Brazil|2020-04-13	South America|hCoV-19/Brazil/RJ-2062/2020|EPI ISL 456103|B.1.1.33|Brazil|2020-04-16	0.0001383178	South America
South America|hCoV-19/Brazil/RJ-INCA-C15/2020|EPI ISL 513518|B.1.1.33|Brazil|2020-04-14	South America|hCoV-19/Brazil/RJ-2062/2020|EPI ISL 456103|B.1.1.33|Brazil|2020-04-16	0.0001683428	South America
South America|hCoV-19/Brazil/RJ-INCA-C13/2020|EPI ISL 513516|B.1.1.33|Brazil|2020-04-14	South America|hCoV-19/Brazil/RJ-2062/2020|EPI ISL 456103|B.1.1.33|Brazil|2020-04-16	0.0001684030	South America
South America|hCoV-19/Brazil/RJ-INCA-C12/2020|EPI ISL 513515|B.1.1.33|Brazil|2020-04-14	South America|hCoV-19/Brazil/RJ-2062/2020|EPI ISL 456103|B.1.1.33|Brazil|2020-04-16	0.0002020065	South America
South America|hCoV-19/Colombia/TOL-INS-0341-T15/2020|EPI ISL 526964|B.1|Colombia|2020-04-14	South America|hCoV-19/Brazil/RJ-2062/2020|EPI ISL 456103|B.1.1.33|Brazil|2020-04-16	0.0004383142	South America
South America|hCoV-19/Colombia/TOL-INS-0345-T20/2020|EPI ISL 526963|B.1|Colombia|2020-04-14	South America|hCoV-19/Brazil/RJ-2062/2020|EPI ISL 456103|B.1.1.33|Brazil|2020-04-16	0.0004383256	South America
South America|hCoV-19/Colombia/TOL-INS-0330-T5/2020|EPI ISL 526965|B.1|Colombia|2020-04-14	South America|hCoV-19/Brazil/RJ-2062/2020|EPI ISL 456103|B.1.1.33|Brazil|2020-04-16	0.0003713529	South America
South America|hCoV-19/Brazil/RJ-0266/2020|EPI ISL 470632|B.1.1.33|Brazil|2020-04-14	South America|hCoV-19/Brazil/RJ-2062/2020|EPI ISL 456103|B.1.1.33|Brazil|2020-04-16	0.0001359076	South America
South America|hCoV-19/Brazil/RJ-0265/2020|EPI ISL 470631|B.1.1.33|Brazil|2020-04-14	South America|hCoV-19/Brazil/RJ-2062/2020|EPI ISL 456103|B.1.1.33|Brazil|2020-04-16	0.0001699042	South America
South America|hCoV-19/Uruguay/UY-NYUMC873/2020|EPI ISL 457969|B.1.1|Uruguay|2020-04-14	South America|hCoV-19/Brazil/RJ-2062/2020|EPI ISL 456103|B.1.1.33|Brazil|2020-04-16	0.0002052861	South America
South America|hCoV-19/Brazil/RJ-INCA-C14/2020|EPI ISL 513517|B.1.1.33|Brazil|2020-04-14	South America|hCoV-19/Brazil/RJ-2062/2020|EPI ISL 456103|B.1.1.33|Brazil|2020-04-16	0.0001738763	South America
South America|hCoV-19/Brazil/RJ-UFRJ-1019/2020|EPI ISL 492032|B.1.1.33|Brazil|2020-04-15	South America|hCoV-19/Brazil/RJ-2062/2020|EPI ISL 456103|B.1.1.33|Brazil|2020-04-16	0.0001683271	South America
South America|hCoV-19/Brazil/AP-IEC-164082/2020|EPI ISL 458143|B.1.1.33|Brazil|2020-04-15	South America|hCoV-19/Brazil/RJ-2062/2020|EPI ISL 456103|B.1.1.33|Brazil|2020-04-16	0.0001009918	South America
South America|hCoV-19/Argentina/PAIS-G0001/2020|EPI ISL 499083|B.1.5|Argentina|2020-04-15	South America|hCoV-19/Brazil/RJ-2062/2020|EPI ISL 456103|B.1.1.33|Brazil|2020-04-16	0.0005726311	South America
South America|hCoV-19/Brazil/RJ-2044/2020|EPI ISL 456101|B.1.1.33|Brazil|2020-04-15	South America|hCoV-19/Brazil/RJ-2062/2020|EPI ISL 456103|B.1.1.33|Brazil|2020-04-16	0.0001346587	South America
South America|hCoV-19/Brazil/RJ-2033/2020|EPI ISL 456100|B.1.1.33|Brazil|2020-04-15	South America|hCoV-19/Brazil/RJ-2062/2020|EPI ISL 456103|B.1.1.33|Brazil|2020-04-16	0.0001009952	South America
South America|hCoV-19/Brazil/RJ-0267/2020|EPI ISL 470633|B.1.1.33|Brazil|2020-04-15	South America|hCoV-19/Brazil/RJ-2062/2020|EPI ISL 456103|B.1.1.33|Brazil|2020-04-16	0.0001359140	South America
South America|hCoV-19/Brazil/RJ-0268/2020|EPI ISL 470634|B.1.1.33|Brazil|2020-04-15	South America|hCoV-19/Brazil/RJ-2062/2020|EPI ISL 456103|B.1.1.33|Brazil|2020-04-16	0.0001019422	South America
South America|hCoV-19/Brazil/RJ-INCA-C34/2020|EPI ISL 513542|B.1.1.33|Brazil|2020-04-16	South America|hCoV-19/Brazil/RJ-2062/2020|EPI ISL 456103|B.1.1.33|Brazil|2020-04-16	0.0001346587	South America
South America|hCoV-19/Brazil/RJ-INCA-C28/2020|EPI ISL 513536|B.1.1.33|Brazil|2020-04-16	South America|hCoV-19/Brazil/RJ-2062/2020|EPI ISL 456103|B.1.1.33|Brazil|2020-04-16	0.0001683315	South America
South America|hCoV-19/Brazil/RJ-INCA-C23/2020|EPI ISL 513531|B.1.1.33|Brazil|2020-04-16	South America|hCoV-19/Brazil/RJ-2062/2020|EPI ISL 456103|B.1.1.33|Brazil|2020-04-16	0.0001346650	South America
South America|hCoV-19/Brazil/RJ-INCA-C26/2020|EPI ISL 513534|B.1.1.33|Brazil|2020-04-16	South America|hCoV-19/Brazil/RJ-2062/2020|EPI ISL 456103|B.1.1.33|Brazil|2020-04-16	0.0002020065	South America
South America|hCoV-19/Brazil/RJ-INCA-C25/2020|EPI ISL 513533|B.1.1.33|Brazil|2020-04-16	South America|hCoV-19/Brazil/RJ-2062/2020|EPI ISL 456103|B.1.1.33|Brazil|2020-04-16	0.0001346587	South America
South America|hCoV-19/Brazil/RJ-INCA-C22/2020|EPI ISL 513530|B.1.1.33|Brazil|2020-04-16	South America|hCoV-19/Brazil/RJ-2062/2020|EPI ISL 456103|B.1.1.33|Brazil|2020-04-16	0.0001009918	South America
South America|hCoV-19/Brazil/RJ-INCA-C32/2020|EPI ISL 513540|B.1.1.33|Brazil|2020-04-16	South America|hCoV-19/Brazil/RJ-2062/2020|EPI ISL 456103|B.1.1.33|Brazil|2020-04-16	0.0001683271	South America
South America|hCoV-19/Brazil/RJ-INCA-C35/2020|EPI ISL 513543|B.1.1.33|Brazil|2020-04-16	South America|hCoV-19/Brazil/RJ-2062/2020|EPI ISL 456103|B.1.1.33|Brazil|2020-04-16	0.0001346650	South America
South America|hCoV-19/Brazil/RJ-2091/2020|EPI ISL 467347|B.1.1.33|Brazil|2020-04-16	South America|hCoV-19/Brazil/RJ-2062/2020|EPI ISL 456103|B.1.1.33|Brazil|2020-04-16	0.0002020117	South America
South America|hCoV-19/Brazil/RJ-2100/2020|EPI ISL 541353|B.1.1.33|Brazil|2020-04-16	South America|hCoV-19/Brazil/RJ-2062/2020|EPI ISL 456103|B.1.1.33|Brazil|2020-04-16	0.0001346622	South America
South America|hCoV-19/Brazil/RJ-2078/2020|EPI ISL 456106|B.1.1.33|Brazil|2020-04-16	South America|hCoV-19/Brazil/RJ-2062/2020|EPI ISL 456103|B.1.1.33|Brazil|2020-04-16	0.0001346650	South America
South America|hCoV-19/Brazil/RJ-2057/2020|EPI ISL 456102|B.1.1.33|Brazil|2020-04-16	South America|hCoV-19/Brazil/RJ-2062/2020|EPI ISL 456103|B.1.1.33|Brazil|2020-04-16	0.0001346622	South America
South America|hCoV-19/Brazil/SP-01/2020|EPI ISL 412964|B.1.5|Brazil|2020-02-25	South America|hCoV-19/Brazil/RJ-2072/2020|EPI ISL 456104|B.1.1.33|Brazil|2020-04-16	0.0001683359	South America
South America|hCoV-19/Brazil/SP-02/2020|EPI ISL 413016|B|Brazil|2020-02-28	South America|hCoV-19/Brazil/RJ-2072/2020|EPI ISL 456104|B.1.1.33|Brazil|2020-04-16	0.0004714909	South America
South America|hCoV-19/Brazil/SP-06/2020|EPI ISL 414015|B.1.5|Brazil|2020-02-29	South America|hCoV-19/Brazil/RJ-2072/2020|EPI ISL 456104|B.1.1.33|Brazil|2020-04-16	0.0001683359	South America
South America|hCoV-19/Brazil/ES-225/2020|EPI ISL 415128|B.40|Brazil|2020-02-29	South America|hCoV-19/Brazil/RJ-2072/2020|EPI ISL 456104|B.1.1.33|Brazil|2020-04-16	0.0005052271	South America
South America|hCoV-19/Argentina/PAIS-A0001/2020|EPI ISL 430793|B.1.1|Argentina|2020-03-01	South America|hCoV-19/Brazil/RJ-2072/2020|EPI ISL 456104|B.1.1.33|Brazil|2020-04-16	0.0000686023	South America
South America|hCoV-19/Brazil/SP-03/2020|EPI ISL 414014|B.1.1|Brazil|2020-03-02	South America|hCoV-19/Brazil/RJ-2072/2020|EPI ISL 456104|B.1.1.33|Brazil|2020-04-16	0.0001009871	South America
South America|hCoV-19/Brazil/SP-11/2020|EPI ISL 416033|B.3|Brazil|2020-03-03	South America|hCoV-19/Brazil/RJ-2072/2020|EPI ISL 456104|B.1.1.33|Brazil|2020-04-16	0.0003704170	South America
South America|hCoV-19/Brazil/SP-07/2020|EPI ISL 416028|B.1.1|Brazil|2020-03-03	South America|hCoV-19/Brazil/RJ-2072/2020|EPI ISL 456104|B.1.1.33|Brazil|2020-04-16	0.0001009871	South America
South America|hCoV-19/Chile/RM-ISPCH-1/2020|EPI ISL 414579|A.2|Chile|2020-03-03	South America|hCoV-19/Brazil/RJ-2072/2020|EPI ISL 456104|B.1.1.33|Brazil|2020-04-16	0.0005388888	South America
South America|hCoV-19/Brazil/SP-09/2020|EPI ISL 416031|B.1.5|Brazil|2020-03-04	South America|hCoV-19/Brazil/RJ-2072/2020|EPI ISL 456104|B.1.1.33|Brazil|2020-04-16	0.0001683359	South America
South America|hCoV-19/Brazil/SP-08/2020|EPI ISL 416029|B.1.1|Brazil|2020-03-04	South America|hCoV-19/Brazil/RJ-2072/2020|EPI ISL 456104|B.1.1.33|Brazil|2020-04-16	0.0001009871	South America
South America|hCoV-19/Brazil/SP-10/2020|EPI ISL 416032|B|Brazil|2020-03-04	South America|hCoV-19/Brazil/RJ-2072/2020|EPI ISL 456104|B.1.1.33|Brazil|2020-04-16	0.0004040982	South America
South America|hCoV-19/Brazil/SP-04/2020|EPI ISL 414017|B.1.1|Brazil|2020-03-04	South America|hCoV-19/Brazil/RJ-2072/2020|EPI ISL 456104|B.1.1.33|Brazil|2020-04-16	0.0001009871	South America
South America|hCoV-19/Brazil/SP-12/2020|EPI ISL 416034|B.1.1|Brazil|2020-03-04	South America|hCoV-19/Brazil/RJ-2072/2020|EPI ISL 456104|B.1.1.33|Brazil|2020-04-16	0.0001346622	South America
South America|hCoV-19/Brazil/RJ-314/2020|EPI ISL 414045|B.1.5|Brazil|2020-03-04	South America|hCoV-19/Brazil/RJ-2072/2020|EPI ISL 456104|B.1.1.33|Brazil|2020-04-16	0.0001683415	South America
South America|hCoV-19/Brazil/BA-312/2020|EPI ISL 415105|B.1.1|Brazil|2020-03-04	South America|hCoV-19/Brazil/RJ-2072/2020|EPI ISL 456104|B.1.1.33|Brazil|2020-04-16	0.0001346723	South America
South America|hCoV-19/Brazil/SP-13/2020|EPI ISL 416035|B.1.1|Brazil|2020-03-05	South America|hCoV-19/Brazil/RJ-2072/2020|EPI ISL 456104|B.1.1.33|Brazil|2020-04-16	0.0001009871	South America
South America|hCoV-19/Chile/LL-ISPCH-1/2020|EPI ISL 445246|B.1.5|Chile|2020-03-05	South America|hCoV-19/Brazil/RJ-2072/2020|EPI ISL 456104|B.1.1.33|Brazil|2020-04-16	0.0001683359	South America
South America|hCoV-19/Chile/RM-ISPCH-2/2020|EPI ISL 414580|B.1.1|Chile|2020-03-05	South America|hCoV-19/Brazil/RJ-2072/2020|EPI ISL 456104|B.1.1.33|Brazil|2020-04-16	0.0001009871	South America
South America|hCoV-19/Brazil/RJ-352/2020|EPI ISL 427299|A.2|Brazil|2020-03-05	South America|hCoV-19/Brazil/RJ-2072/2020|EPI ISL 456104|B.1.1.33|Brazil|2020-04-16	0.0005725776	South America
South America|hCoV-19/Brazil/BA-510/2020|EPI ISL 427293|B.1.1|Brazil|2020-03-06	South America|hCoV-19/Brazil/RJ-2072/2020|EPI ISL 456104|B.1.1.33|Brazil|2020-04-16	0.0001346587	South America
South America|hCoV-19/Chile/RM-MSHS-op2d1/2020|EPI ISL 415658|A.2|Chile|2020-03-06	South America|hCoV-19/Brazil/RJ-2072/2020|EPI ISL 456104|B.1.1.33|Brazil|2020-04-16	0.0005388888	South America
South America|hCoV-19/Peru/ARE-INS-026/2020|EPI ISL 491431|B.1|Peru|2020-03-06	South America|hCoV-19/Brazil/RJ-2072/2020|EPI ISL 456104|B.1.1.33|Brazil|2020-04-16	0.0002371928	South America
South America|hCoV-19/Chile/RM-ISPCH-3/2020|EPI ISL 445245|A.2|Chile|2020-03-06	South America|hCoV-19/Brazil/RJ-2072/2020|EPI ISL 456104|B.1.1.33|Brazil|2020-04-16	0.0005388888	South America
South America|hCoV-19/Colombia/DC-INS-78390/2020|EPI ISL 418262|B.1.1|Colombia|2020-03-06	South America|hCoV-19/Brazil/RJ-2072/2020|EPI ISL 456104|B.1.1.33|Brazil|2020-04-16	0.0001039900	South America
South America|hCoV-19/Argentina/C121/2020|EPI ISL 420600|B.1.1|Argentina|2020-03-07	South America|hCoV-19/Brazil/RJ-2072/2020|EPI ISL 456104|B.1.1.33|Brazil|2020-04-16	0.0000673232	South America
South America|hCoV-19/Chile/RM-MSHS-op3d1/2020|EPI ISL 415660|A.2|Chile|2020-03-07	South America|hCoV-19/Brazil/RJ-2072/2020|EPI ISL 456104|B.1.1.33|Brazil|2020-04-16	0.0005388707	South America
South America|hCoV-19/Peru/ARE-INS-087/2020|EPI ISL 516626|B.1|Peru|2020-03-07	South America|hCoV-19/Brazil/RJ-2072/2020|EPI ISL 456104|B.1.1.33|Brazil|2020-04-16	0.0002710963	South America
South America|hCoV-19/Chile/RM-MSHS-op4d1/2020|EPI ISL 415661|A.2|Chile|2020-03-08	South America|hCoV-19/Brazil/RJ-2072/2020|EPI ISL 456104|B.1.1.33|Brazil|2020-04-16	0.0005388888	South America
South America|hCoV-19/Chile/RM-ISPCH-4/2020|EPI ISL 445247|A.2|Chile|2020-03-08	South America|hCoV-19/Brazil/RJ-2072/2020|EPI ISL 456104|B.1.1.33|Brazil|2020-04-16	0.0006063335	South America
South America|hCoV-19/Brazil/MG-CV4/2020|EPI ISL 429667|B.1.255|Brazil|2020-03-09	South America|hCoV-19/Brazil/RJ-2072/2020|EPI ISL 456104|B.1.1.33|Brazil|2020-04-16	0.0002693679	South America
South America|hCoV-19/Chile/RM-ISPCH-6/2020|EPI ISL 445249|B|Chile|2020-03-09	South America|hCoV-19/Brazil/RJ-2072/2020|EPI ISL 456104|B.1.1.33|Brazil|2020-04-16	0.0003704325	South America
South America|hCoV-19/Chile/RM-ISPCH-9/2020|EPI ISL 445252|B.1.5|Chile|2020-03-09	South America|hCoV-19/Brazil/RJ-2072/2020|EPI ISL 456104|B.1.1.33|Brazil|2020-04-16	0.0002356978	South America
South America|hCoV-19/Chile/RM-ISPCH-7/2020|EPI ISL 445250|B.1.5|Chile|2020-03-09	South America|hCoV-19/Brazil/RJ-2072/2020|EPI ISL 456104|B.1.1.33|Brazil|2020-04-16	0.0002020127	South America
South America|hCoV-19/Peru/HUC-INS-008/2020|EPI ISL 489839|B.1.5|Peru|2020-03-09	South America|hCoV-19/Brazil/RJ-2072/2020|EPI ISL 456104|B.1.1.33|Brazil|2020-04-16	0.0002032993	South America
South America|hCoV-19/Peru/ICA-INS-012/2020|EPI ISL 489989|B.1.5|Peru|2020-03-09	South America|hCoV-19/Brazil/RJ-2072/2020|EPI ISL 456104|B.1.1.33|Brazil|2020-04-16	0.0002371940	South America
South America|hCoV-19/Chile/RM-ISPCH-5/2020|EPI ISL 445248|B.1.5|Chile|2020-03-09	South America|hCoV-19/Brazil/RJ-2072/2020|EPI ISL 456104|B.1.1.33|Brazil|2020-04-16	0.0002020195	South America
South America|hCoV-19/Brazil/SP-L12-CD28/2020|EPI ISL 476221|B.1.1.33|Brazil|2020-03-09	South America|hCoV-19/Brazil/RJ-2072/2020|EPI ISL 456104|B.1.1.33|Brazil|2020-04-16	0.0000000000	South America
South America|hCoV-19/Ecuador/HEE-01/2020|EPI ISL 417482|B|Ecuador|2020-03-09	South America|hCoV-19/Brazil/RJ-2072/2020|EPI ISL 456104|B.1.1.33|Brazil|2020-04-16	0.0003851057	South America
South America|hCoV-19/Chile/RM-ISPCH-8/2020|EPI ISL 445251|B.1.1|Chile|2020-03-10	South America|hCoV-19/Brazil/RJ-2072/2020|EPI ISL 456104|B.1.1.33|Brazil|2020-04-16	0.0001683193	South America
South America|hCoV-19/Peru/LIM-010/2020|EPI ISL 415787|B.1.1|Peru|2020-03-10	South America|hCoV-19/Brazil/RJ-2072/2020|EPI ISL 456104|B.1.1.33|Brazil|2020-04-16	0.0001346559	South America
South America|hCoV-19/Chile/RM-ISPCH-16/2020|EPI ISL 445259|A.2|Chile|2020-03-10	South America|hCoV-19/Brazil/RJ-2072/2020|EPI ISL 456104|B.1.1.33|Brazil|2020-04-16	0.0005388707	South America
South America|hCoV-19/Chile/RM-ISPCH-10/2020|EPI ISL 445253|B.1.255|Chile|2020-03-10	South America|hCoV-19/Brazil/RJ-2072/2020|EPI ISL 456104|B.1.1.33|Brazil|2020-04-16	0.0002356917	South America
South America|hCoV-19/Chile/RM-ISPCH-12/2020|EPI ISL 445255|B.1.1.10|Chile|2020-03-10	South America|hCoV-19/Brazil/RJ-2072/2020|EPI ISL 456104|B.1.1.33|Brazil|2020-04-16	0.0001683236	South America
South America|hCoV-19/Brazil/SC-769/2020|EPI ISL 427306|B.1|Brazil|2020-03-10	South America|hCoV-19/Brazil/RJ-2072/2020|EPI ISL 456104|B.1.1.33|Brazil|2020-04-16	0.0002356917	South America
South America|hCoV-19/Brazil/SC-766/2020|EPI ISL 427305|B.6|Brazil|2020-03-10	South America|hCoV-19/Brazil/RJ-2072/2020|EPI ISL 456104|B.1.1.33|Brazil|2020-04-16	0.0005051800	South America
South America|hCoV-19/Peru/LIM-INS-016/2020|EPI ISL 490315|B.1.1|Peru|2020-03-10	South America|hCoV-19/Brazil/RJ-2072/2020|EPI ISL 456104|B.1.1.33|Brazil|2020-04-16	0.0001355197	South America
South America|hCoV-19/Chile/RM-ISPCH-13/2020|EPI ISL 445256|B.1.1|Chile|2020-03-10	South America|hCoV-19/Brazil/RJ-2072/2020|EPI ISL 456104|B.1.1.33|Brazil|2020-04-16	0.0001683463	South America
South America|hCoV-19/Chile/RM-ISPCH-18/2020|EPI ISL 445261|B.1.5|Chile|2020-03-11	South America|hCoV-19/Brazil/RJ-2072/2020|EPI ISL 456104|B.1.1.33|Brazil|2020-04-16	0.0002356978	South America
South America|hCoV-19/Peru/LIM-INS-160/2020|EPI ISL 536553|B.1.5|Peru|2020-03-11	South America|hCoV-19/Brazil/RJ-2072/2020|EPI ISL 456104|B.1.1.33|Brazil|2020-04-16	0.0004041569	South America
South America|hCoV-19/Chile/BI-ISPCH-3/2020|EPI ISL 445332|B.1.5|Chile|2020-03-11	South America|hCoV-19/Brazil/RJ-2072/2020|EPI ISL 456104|B.1.1.33|Brazil|2020-04-16	0.0002693749	South America
South America|hCoV-19/Chile/RM-ISPCH-22/2020|EPI ISL 445265|B.1.5|Chile|2020-03-11	South America|hCoV-19/Brazil/RJ-2072/2020|EPI ISL 456104|B.1.1.33|Brazil|2020-04-16	0.0002020127	South America
South America|hCoV-19/Brazil/RJ-477/2020|EPI ISL 427300|B.1.1|Brazil|2020-03-11	South America|hCoV-19/Brazil/RJ-2072/2020|EPI ISL 456104|B.1.1.33|Brazil|2020-04-16	0.0001009897	South America
South America|hCoV-19/Chile/RM-ISPCH-19/2020|EPI ISL 445262|B.1.5|Chile|2020-03-11	South America|hCoV-19/Brazil/RJ-2072/2020|EPI ISL 456104|B.1.1.33|Brazil|2020-04-16	0.0002020170	South America
South America|hCoV-19/Brazil/RJ-477i/2020|EPI ISL 427301|B.1.1|Brazil|2020-03-11	South America|hCoV-19/Brazil/RJ-2072/2020|EPI ISL 456104|B.1.1.33|Brazil|2020-04-16	0.0001009897	South America
South America|hCoV-19/Peru/LIM-INS-011/2020|EPI ISL 489988|A.2|Peru|2020-03-11	South America|hCoV-19/Brazil/RJ-2072/2020|EPI ISL 456104|B.1.1.33|Brazil|2020-04-16	0.0005423037	South America
South America|hCoV-19/Peru/LIM-INS-015/2020|EPI ISL 490209|B.1.5|Peru|2020-03-11	South America|hCoV-19/Brazil/RJ-2072/2020|EPI ISL 456104|B.1.1.33|Brazil|2020-04-16	0.0003728116	South America
South America|hCoV-19/Peru/LIM-INS-006/2020|EPI ISL 489838|B.1.1|Peru|2020-03-11	South America|hCoV-19/Brazil/RJ-2072/2020|EPI ISL 456104|B.1.1.33|Brazil|2020-04-16	0.0001016301	South America
South America|hCoV-19/Chile/RM-ISPCH-15/2020|EPI ISL 445258|A.2|Chile|2020-03-11	South America|hCoV-19/Brazil/RJ-2072/2020|EPI ISL 456104|B.1.1.33|Brazil|2020-04-16	0.0005388888	South America
South America|hCoV-19/Chile/RM-ISPCH-17/2020|EPI ISL 445260|A.2|Chile|2020-03-11	South America|hCoV-19/Brazil/RJ-2072/2020|EPI ISL 456104|B.1.1.33|Brazil|2020-04-16	0.0006062768	South America
South America|hCoV-19/Chile/RM-ISPCH-20/2020|EPI ISL 445263|B.1.5|Chile|2020-03-11	South America|hCoV-19/Brazil/RJ-2072/2020|EPI ISL 456104|B.1.1.33|Brazil|2020-04-16	0.0002020264	South America
South America|hCoV-19/Brazil/MG-CV12/2020|EPI ISL 429674|B.1|Brazil|2020-03-11	South America|hCoV-19/Brazil/RJ-2072/2020|EPI ISL 456104|B.1.1.33|Brazil|2020-04-16	0.0003537779	South America
South America|hCoV-19/Chile/BI-ISPCH-2/2020|EPI ISL 445331|B.1.1|Chile|2020-03-12	South America|hCoV-19/Brazil/RJ-2072/2020|EPI ISL 456104|B.1.1.33|Brazil|2020-04-16	0.0001009897	South America
South America|hCoV-19/Chile/BI-ISPCH-2-2/2020|EPI ISL 445333|B.1.5|Chile|2020-03-12	South America|hCoV-19/Brazil/RJ-2072/2020|EPI ISL 456104|B.1.1.33|Brazil|2020-04-16	0.0002356868	South America
South America|hCoV-19/Chile/RM-ISPCH-21/2020|EPI ISL 445264|B.1.1.10|Chile|2020-03-12	South America|hCoV-19/Brazil/RJ-2072/2020|EPI ISL 456104|B.1.1.33|Brazil|2020-04-16	0.0001683236	South America
South America|hCoV-19/Brazil/SE-6535/2020|EPI ISL 541375|B.1.5|Brazil|2020-03-12	South America|hCoV-19/Brazil/RJ-2072/2020|EPI ISL 456104|B.1.1.33|Brazil|2020-04-16	0.0002356978	South America
South America|hCoV-19/Brazil/SC-770/2020|EPI ISL 541370|B.1.1.33|Brazil|2020-03-12	South America|hCoV-19/Brazil/RJ-2072/2020|EPI ISL 456104|B.1.1.33|Brazil|2020-04-16	0.0000336617	South America
South America|hCoV-19/Chile/ML-CMM-25343/2020|EPI ISL 459863|A|Chile|2020-03-12	South America|hCoV-19/Brazil/RJ-2072/2020|EPI ISL 456104|B.1.1.33|Brazil|2020-04-16	0.0003704228	South America
South America|hCoV-19/Colombia/DC-INS-79190/2020|EPI ISL 456120|B.1.5|Colombia|2020-03-12	South America|hCoV-19/Brazil/RJ-2072/2020|EPI ISL 456104|B.1.1.33|Brazil|2020-04-16	0.0002373245	South America
South America|hCoV-19/Brazil/UN-HIAE-SP03/2020|EPI ISL 486427|B.1.1.33|Brazil|2020-03-13	South America|hCoV-19/Brazil/RJ-2072/2020|EPI ISL 456104|B.1.1.33|Brazil|2020-04-16	0.0001009871	South America
South America|hCoV-19/Peru/LIM-INS-150/2020|EPI ISL 536545|B|Peru|2020-03-13	South America|hCoV-19/Brazil/RJ-2072/2020|EPI ISL 456104|B.1.1.33|Brazil|2020-04-16	0.0004378033	South America
South America|hCoV-19/Chile/BI-ISPCH-1/2020|EPI ISL 445271|B.1.1|Chile|2020-03-13	South America|hCoV-19/Brazil/RJ-2072/2020|EPI ISL 456104|B.1.1.33|Brazil|2020-04-16	0.0001009897	South America
South America|hCoV-19/Aruba/AW-RIVM-10101/2020|EPI ISL 547445|B.40|Aruba|2020-03-13	South America|hCoV-19/Brazil/RJ-2072/2020|EPI ISL 456104|B.1.1.33|Brazil|2020-04-16	0.0005051931	South America
South America|hCoV-19/Brazil/MG-CV6/2020|EPI ISL 429669|B.1|Brazil|2020-03-13	South America|hCoV-19/Brazil/RJ-2072/2020|EPI ISL 456104|B.1.1.33|Brazil|2020-04-16	0.0002693679	South America
South America|hCoV-19/Brazil/DF-615i/2020|EPI ISL 427294|B.1.1.33|Brazil|2020-03-13	South America|hCoV-19/Brazil/RJ-2072/2020|EPI ISL 456104|B.1.1.33|Brazil|2020-04-16	0.0000000000	South America
South America|hCoV-19/Brazil/SC-771/2020|EPI ISL 541371|B.1.5|Brazil|2020-03-13	South America|hCoV-19/Brazil/RJ-2072/2020|EPI ISL 456104|B.1.1.33|Brazil|2020-04-16	0.0002021148	South America
South America|hCoV-19/Peru/LAM-INS-073/2020|EPI ISL 523994|B.1.1|Peru|2020-03-13	South America|hCoV-19/Brazil/RJ-2072/2020|EPI ISL 456104|B.1.1.33|Brazil|2020-04-16	0.0001693911	South America
South America|hCoV-19/Peru/CAJ-INS-061/2020|EPI ISL 517770|B.1.1.1|Peru|2020-03-13	South America|hCoV-19/Brazil/RJ-2072/2020|EPI ISL 456104|B.1.1.33|Brazil|2020-04-16	0.0002032860	South America
South America|hCoV-19/Brazil/DF-0001/2020|EPI ISL 426580|B.1.1|Brazil|2020-03-13	South America|hCoV-19/Brazil/RJ-2072/2020|EPI ISL 456104|B.1.1.33|Brazil|2020-04-16	0.0000338591	South America
South America|hCoV-19/Brazil/GO-0207/2020|EPI ISL 470574|B.40|Brazil|2020-03-13	South America|hCoV-19/Brazil/RJ-2072/2020|EPI ISL 456104|B.1.1.33|Brazil|2020-04-16	0.0004794297	South America
South America|hCoV-19/Brazil/MG-CV8/2020|EPI ISL 429671|B.1.1|Brazil|2020-03-13	South America|hCoV-19/Brazil/RJ-2072/2020|EPI ISL 456104|B.1.1.33|Brazil|2020-04-16	0.0002413700	South America
South America|hCoV-19/Chile/MA-ISPCH-1/2020|EPI ISL 445268|B.1.98|Chile|2020-03-14	South America|hCoV-19/Brazil/RJ-2072/2020|EPI ISL 456104|B.1.1.33|Brazil|2020-04-16	0.0002020074	South America
South America|hCoV-19/Brazil/RN-IEC-162277/2020|EPI ISL 524798|B.1.1.33|Brazil|2020-03-14	South America|hCoV-19/Brazil/RJ-2072/2020|EPI ISL 456104|B.1.1.33|Brazil|2020-04-16	0.0000000000	South America
South America|hCoV-19/Peru/LIM-INS-159/2020|EPI ISL 536552|B.1.1|Peru|2020-03-14	South America|hCoV-19/Brazil/RJ-2072/2020|EPI ISL 456104|B.1.1.33|Brazil|2020-04-16	0.0000673232	South America
South America|hCoV-19/Peru/LIM-INS-147/2020|EPI ISL 536542|B.1.1|Peru|2020-03-14	South America|hCoV-19/Brazil/RJ-2072/2020|EPI ISL 456104|B.1.1.33|Brazil|2020-04-16	0.0001346524	South America
South America|hCoV-19/Chile/RM-CMM-23741/2020|EPI ISL 468752|B.1.1.33|Chile|2020-03-14	South America|hCoV-19/Brazil/RJ-2072/2020|EPI ISL 456104|B.1.1.33|Brazil|2020-04-16	0.0000000000	South America
South America|hCoV-19/Chile/AR-ISPCH-1/2020|EPI ISL 445270|B.1.1|Chile|2020-03-14	South America|hCoV-19/Brazil/RJ-2072/2020|EPI ISL 456104|B.1.1.33|Brazil|2020-04-16	0.0001346622	South America
South America|hCoV-19/Chile/VS-ISPCH-2/2020|EPI ISL 445285|B.1.255|Chile|2020-03-14	South America|hCoV-19/Brazil/RJ-2072/2020|EPI ISL 456104|B.1.1.33|Brazil|2020-04-16	0.0002356996	South America
South America|hCoV-19/Chile/RM-ISPCH-24/2020|EPI ISL 445303|B|Chile|2020-03-14	South America|hCoV-19/Brazil/RJ-2072/2020|EPI ISL 456104|B.1.1.33|Brazil|2020-04-16	0.0004378327	South America
South America|hCoV-19/Colombia/ATL-INS-79743/2020|EPI ISL 456145|B.1.5|Colombia|2020-03-14	South America|hCoV-19/Brazil/RJ-2072/2020|EPI ISL 456104|B.1.1.33|Brazil|2020-04-16	0.0002040042	South America
South America|hCoV-19/Brazil/MG-0211/2020|EPI ISL 470578|B.1.1|Brazil|2020-03-14	South America|hCoV-19/Brazil/RJ-2072/2020|EPI ISL 456104|B.1.1.33|Brazil|2020-04-16	0.0001037383	South America
South America|hCoV-19/Colombia/VAC-INS-79773/2020|EPI ISL 456134|B.1.5|Colombia|2020-03-14	South America|hCoV-19/Brazil/RJ-2072/2020|EPI ISL 456104|B.1.1.33|Brazil|2020-04-16	0.0002079993	South America
South America|hCoV-19/Colombia/VAC-INS-79779/2020|EPI ISL 456135|B.1.5|Colombia|2020-03-14	South America|hCoV-19/Brazil/RJ-2072/2020|EPI ISL 456104|B.1.1.33|Brazil|2020-04-16	0.0002083098	South America
South America|hCoV-19/Brazil/MG-0212/2020|EPI ISL 470579|B.1.5|Brazil|2020-03-14	South America|hCoV-19/Brazil/RJ-2072/2020|EPI ISL 456104|B.1.1.33|Brazil|2020-04-16	0.0001768360	South America
South America|hCoV-19/Brazil/CE-L10-CD171/2020|EPI ISL 476184|B.1.5|Brazil|2020-03-14	South America|hCoV-19/Brazil/RJ-2072/2020|EPI ISL 456104|B.1.1.33|Brazil|2020-04-16	0.0002494256	South America
South America|hCoV-19/Colombia/VAC-INS-79929/2020|EPI ISL 456136|B.1|Colombia|2020-03-14	South America|hCoV-19/Brazil/RJ-2072/2020|EPI ISL 456104|B.1.1.33|Brazil|2020-04-16	0.0002826453	South America
South America|hCoV-19/Chile/BI-CMM-25338/2020|EPI ISL 468760|B.1.1|Chile|2020-03-15	South America|hCoV-19/Brazil/RJ-2072/2020|EPI ISL 456104|B.1.1.33|Brazil|2020-04-16	0.0001009897	South America
South America|hCoV-19/Chile/LI-ISPCH-3/2020|EPI ISL 445275|B.1.1|Chile|2020-03-15	South America|hCoV-19/Brazil/RJ-2072/2020|EPI ISL 456104|B.1.1.33|Brazil|2020-04-16	0.0001346622	South America
South America|hCoV-19/Colombia/VAC-INS-79965/2020|EPI ISL 456150|B.1.5|Colombia|2020-03-15	South America|hCoV-19/Brazil/RJ-2072/2020|EPI ISL 456104|B.1.1.33|Brazil|2020-04-16	0.0002693749	South America
South America|hCoV-19/Chile/RM-CMM-27991/2020|EPI ISL 459857|B.1.5|Chile|2020-03-15	South America|hCoV-19/Brazil/RJ-2072/2020|EPI ISL 456104|B.1.1.33|Brazil|2020-04-16	0.0002020127	South America
South America|hCoV-19/Chile/LI-ISPCH-2/2020|EPI ISL 445274|B|Chile|2020-03-15	South America|hCoV-19/Brazil/RJ-2072/2020|EPI ISL 456104|B.1.1.33|Brazil|2020-04-16	0.0003367519	South America
South America|hCoV-19/Chile/LI-ISPCH-4/2020|EPI ISL 445276|B.1.1|Chile|2020-03-15	South America|hCoV-19/Brazil/RJ-2072/2020|EPI ISL 456104|B.1.1.33|Brazil|2020-04-16	0.0001346667	South America
South America|hCoV-19/Chile/MA-ISPCH-2/2020|EPI ISL 445269|B.1.98|Chile|2020-03-15	South America|hCoV-19/Brazil/RJ-2072/2020|EPI ISL 456104|B.1.1.33|Brazil|2020-04-16	0.0002020143	South America
South America|hCoV-19/Chile/VS-ISPCH-1/2020|EPI ISL 445272|B.1.5|Chile|2020-03-15	South America|hCoV-19/Brazil/RJ-2072/2020|EPI ISL 456104|B.1.1.33|Brazil|2020-04-16	0.0002020143	South America
South America|hCoV-19/Colombia/SAN-INS-80123/2020|EPI ISL 456149|B.1.1|Colombia|2020-03-15	South America|hCoV-19/Brazil/RJ-2072/2020|EPI ISL 456104|B.1.1.33|Brazil|2020-04-16	0.0001010313	South America
South America|hCoV-19/Brazil/RJ-MD63-1b/2020|EPI ISL 528638|B.1.1.33|Brazil|2020-03-16	South America|hCoV-19/Brazil/RJ-2072/2020|EPI ISL 456104|B.1.1.33|Brazil|2020-04-16	0.0000000000	South America
South America|hCoV-19/Chile/LI-ISPCH-1/2020|EPI ISL 445273|B.1.5|Chile|2020-03-16	South America|hCoV-19/Brazil/RJ-2072/2020|EPI ISL 456104|B.1.1.33|Brazil|2020-04-16	0.0002693749	South America
South America|hCoV-19/Chile/LI-ISPCH-5/2020|EPI ISL 445277|B.1.1|Chile|2020-03-16	South America|hCoV-19/Brazil/RJ-2072/2020|EPI ISL 456104|B.1.1.33|Brazil|2020-04-16	0.0001346622	South America
South America|hCoV-19/Chile/RM-ISPCH-26/2020|EPI ISL 445305|B.1|Chile|2020-03-16	South America|hCoV-19/Brazil/RJ-2072/2020|EPI ISL 456104|B.1.1.33|Brazil|2020-04-16	0.0003030535	South America
South America|hCoV-19/Chile/RM-ISPCH-28/2020|EPI ISL 445307|B.1|Chile|2020-03-16	South America|hCoV-19/Brazil/RJ-2072/2020|EPI ISL 456104|B.1.1.33|Brazil|2020-04-16	0.0002693749	South America
South America|hCoV-19/Chile/LI-ISPCH-6/2020|EPI ISL 445278|B.1.5|Chile|2020-03-16	South America|hCoV-19/Brazil/RJ-2072/2020|EPI ISL 456104|B.1.1.33|Brazil|2020-04-16	0.0002356868	South America
South America|hCoV-19/Brazil/RJ-MD63-1a/2020|EPI ISL 528637|B.1.1.33|Brazil|2020-03-16	South America|hCoV-19/Brazil/RJ-2072/2020|EPI ISL 456104|B.1.1.33|Brazil|2020-04-16	0.0000673281	South America
South America|hCoV-19/Peru/LIM-INS-143/2020|EPI ISL 536538|B.1.1.1|Peru|2020-03-16	South America|hCoV-19/Brazil/RJ-2072/2020|EPI ISL 456104|B.1.1.33|Brazil|2020-04-16	0.0002693483	South America
South America|hCoV-19/Brazil/MG-CV21/2020|EPI ISL 429681|B.1|Brazil|2020-03-16	South America|hCoV-19/Brazil/RJ-2072/2020|EPI ISL 456104|B.1.1.33|Brazil|2020-04-16	0.0002693679	South America
South America|hCoV-19/Chile/RM-ISPCH-30/2020|EPI ISL 445309|B.1.5|Chile|2020-03-16	South America|hCoV-19/Brazil/RJ-2072/2020|EPI ISL 456104|B.1.1.33|Brazil|2020-04-16	0.0002020127	South America
South America|hCoV-19/Brazil/AM-02/2020|EPI ISL 417034|A.2|Brazil|2020-03-16	South America|hCoV-19/Brazil/RJ-2072/2020|EPI ISL 456104|B.1.1.33|Brazil|2020-04-16	0.0006062564	South America
South America|hCoV-19/Brazil/MG-CV16/2020|EPI ISL 429676|B.1.1|Brazil|2020-03-16	South America|hCoV-19/Brazil/RJ-2072/2020|EPI ISL 456104|B.1.1.33|Brazil|2020-04-16	0.0001349831	South America
South America|hCoV-19/Peru/LAM-INS-071/2020|EPI ISL 523954|B.1.1.1|Peru|2020-03-16	South America|hCoV-19/Brazil/RJ-2072/2020|EPI ISL 456104|B.1.1.33|Brazil|2020-04-16	0.0002030796	South America
South America|hCoV-19/Peru/ANC-INS-066/2020|EPI ISL 516987|B.1.1.1|Peru|2020-03-16	South America|hCoV-19/Brazil/RJ-2072/2020|EPI ISL 456104|B.1.1.33|Brazil|2020-04-16	0.0002032791	South America
South America|hCoV-19/Chile/RM-ISPCH-29/2020|EPI ISL 445308|B.1.5|Chile|2020-03-16	South America|hCoV-19/Brazil/RJ-2072/2020|EPI ISL 456104|B.1.1.33|Brazil|2020-04-16	0.0002020195	South America
South America|hCoV-19/Brazil/PR-5619/2020|EPI ISL 541342|B.1|Brazil|2020-03-16	South America|hCoV-19/Brazil/RJ-2072/2020|EPI ISL 456104|B.1.1.33|Brazil|2020-04-16	0.0002693770	South America
South America|hCoV-19/Colombia/RIS-INS-80245/2020|EPI ISL 456155|B.1.5|Colombia|2020-03-16	South America|hCoV-19/Brazil/RJ-2072/2020|EPI ISL 456104|B.1.1.33|Brazil|2020-04-16	0.0002694293	South America
South America|hCoV-19/Colombia/VAC-INS-79943/2020|EPI ISL 456138|B.1.5|Colombia|2020-03-16	South America|hCoV-19/Brazil/RJ-2072/2020|EPI ISL 456104|B.1.1.33|Brazil|2020-04-16	0.0002706632	South America
South America|hCoV-19/Colombia/BOL-INS-80191/2020|EPI ISL 456122|B.1|Colombia|2020-03-16	South America|hCoV-19/Brazil/RJ-2072/2020|EPI ISL 456104|B.1.1.33|Brazil|2020-04-16	0.0002413632	South America
South America|hCoV-19/Peru/LIM-INS-141/2020|EPI ISL 536536|B|Peru|2020-03-16	South America|hCoV-19/Brazil/RJ-2072/2020|EPI ISL 456104|B.1.1.33|Brazil|2020-04-16	0.0004140088	South America
South America|hCoV-19/Brazil/RJ-L10-CD158/2020|EPI ISL 476180|B.1.1.33|Brazil|2020-03-16	South America|hCoV-19/Brazil/RJ-2072/2020|EPI ISL 456104|B.1.1.33|Brazil|2020-04-16	0.0000000000	South America
South America|hCoV-19/Brazil/RJ-L10-CD154/2020|EPI ISL 476178|B.1.1.33|Brazil|2020-03-16	South America|hCoV-19/Brazil/RJ-2072/2020|EPI ISL 456104|B.1.1.33|Brazil|2020-04-16	0.0000707454	South America
South America|hCoV-19/Brazil/RS-L11-CD180/2020|EPI ISL 476192|B.1.1.33|Brazil|2020-03-16	South America|hCoV-19/Brazil/RJ-2072/2020|EPI ISL 456104|B.1.1.33|Brazil|2020-04-16	0.0000000000	South America
South America|hCoV-19/Brazil/MG-CV19/2020|EPI ISL 429679|B.1.1|Brazil|2020-03-16	South America|hCoV-19/Brazil/RJ-2072/2020|EPI ISL 456104|B.1.1.33|Brazil|2020-04-16	0.0001426507	South America
South America|hCoV-19/Chile/MA-ISPCH-3/2020|EPI ISL 445280|B.1.98|Chile|2020-03-17	South America|hCoV-19/Brazil/RJ-2072/2020|EPI ISL 456104|B.1.1.33|Brazil|2020-04-16	0.0002020074	South America
South America|hCoV-19/Brazil/MG-CV31/2020|EPI ISL 429687|B.1|Brazil|2020-03-17	South America|hCoV-19/Brazil/RJ-2072/2020|EPI ISL 456104|B.1.1.33|Brazil|2020-04-16	0.0003030818	South America
South America|hCoV-19/Chile/RM-CMM-26639/2020|EPI ISL 459858|A.2|Chile|2020-03-17	South America|hCoV-19/Brazil/RJ-2072/2020|EPI ISL 456104|B.1.1.33|Brazil|2020-04-16	0.0006062721	South America
South America|hCoV-19/Chile/RM-ISPCH-35/2020|EPI ISL 445314|B.1|Chile|2020-03-17	South America|hCoV-19/Brazil/RJ-2072/2020|EPI ISL 456104|B.1.1.33|Brazil|2020-04-16	0.0002356978	South America
South America|hCoV-19/Peru/LIM-INS-138/2020|EPI ISL 536533|B.1.1|Peru|2020-03-17	South America|hCoV-19/Brazil/RJ-2072/2020|EPI ISL 456104|B.1.1.33|Brazil|2020-04-16	0.0001009871	South America
South America|hCoV-19/Brazil/MG-CV32/2020|EPI ISL 429688|B.1.1|Brazil|2020-03-17	South America|hCoV-19/Brazil/RJ-2072/2020|EPI ISL 456104|B.1.1.33|Brazil|2020-04-16	0.0001009965	South America
South America|hCoV-19/Peru/LIM-INS-139/2020|EPI ISL 536534|B.1.1|Peru|2020-03-17	South America|hCoV-19/Brazil/RJ-2072/2020|EPI ISL 456104|B.1.1.33|Brazil|2020-04-16	0.0001009897	South America
South America|hCoV-19/Chile/RM-ISPCH-38/2020|EPI ISL 445317|B.1.1|Chile|2020-03-17	South America|hCoV-19/Brazil/RJ-2072/2020|EPI ISL 456104|B.1.1.33|Brazil|2020-04-16	0.0000673232	South America
South America|hCoV-19/Brazil/AP-IEC-161167/2020|EPI ISL 450873|B.1.1.33|Brazil|2020-03-17	South America|hCoV-19/Brazil/RJ-2072/2020|EPI ISL 456104|B.1.1.33|Brazil|2020-04-16	0.0000000000	South America
South America|hCoV-19/Chile/RM-ISPCH-41/2020|EPI ISL 445320|B.1.5|Chile|2020-03-17	South America|hCoV-19/Brazil/RJ-2072/2020|EPI ISL 456104|B.1.1.33|Brazil|2020-04-16	0.0002020127	South America
South America|hCoV-19/Aruba/AW-RIVM-10113/2020|EPI ISL 547446|B.1|Aruba|2020-03-17	South America|hCoV-19/Brazil/RJ-2072/2020|EPI ISL 456104|B.1.1.33|Brazil|2020-04-16	0.0002693679	South America
South America|hCoV-19/Brazil/PR-5618/2020|EPI ISL 541341|B.1|Brazil|2020-03-17	South America|hCoV-19/Brazil/RJ-2072/2020|EPI ISL 456104|B.1.1.33|Brazil|2020-04-16	0.0002693805	South America
South America|hCoV-19/Brazil/PR-5617/2020|EPI ISL 541340|B.1|Brazil|2020-03-17	South America|hCoV-19/Brazil/RJ-2072/2020|EPI ISL 456104|B.1.1.33|Brazil|2020-04-16	0.0003030613	South America
South America|hCoV-19/Peru/JUN-INS-074/2020|EPI ISL 524471|B.1.255|Peru|2020-03-17	South America|hCoV-19/Brazil/RJ-2072/2020|EPI ISL 456104|B.1.1.33|Brazil|2020-04-16	0.0002710835	South America
South America|hCoV-19/Chile/RM-ISPCH-32/2020|EPI ISL 445311|B.1.5|Chile|2020-03-17	South America|hCoV-19/Brazil/RJ-2072/2020|EPI ISL 456104|B.1.1.33|Brazil|2020-04-16	0.0002020143	South America
South America|hCoV-19/Chile/RM-CMM-25669/2020|EPI ISL 459862|B.1.5|Chile|2020-03-17	South America|hCoV-19/Brazil/RJ-2072/2020|EPI ISL 456104|B.1.1.33|Brazil|2020-04-16	0.0001683415	South America
South America|hCoV-19/Chile/RM-ISPCH-42/2020|EPI ISL 445321|B.1.1|Chile|2020-03-17	South America|hCoV-19/Brazil/RJ-2072/2020|EPI ISL 456104|B.1.1.33|Brazil|2020-04-16	0.0000673255	South America
South America|hCoV-19/Chile/RM-ISPCH-34/2020|EPI ISL 445313|B.1.5|Chile|2020-03-17	South America|hCoV-19/Brazil/RJ-2072/2020|EPI ISL 456104|B.1.1.33|Brazil|2020-04-16	0.0002356947	South America
South America|hCoV-19/Chile/BI-ISPCH-1-2/2020|EPI ISL 445281|B.1.1|Chile|2020-03-17	South America|hCoV-19/Brazil/RJ-2072/2020|EPI ISL 456104|B.1.1.33|Brazil|2020-04-16	0.0001009931	South America
South America|hCoV-19/Chile/RM-ISPCH-33/2020|EPI ISL 445312|B.1.5|Chile|2020-03-17	South America|hCoV-19/Brazil/RJ-2072/2020|EPI ISL 456104|B.1.1.33|Brazil|2020-04-16	0.0002020195	South America
South America|hCoV-19/Peru/LIM-INS-148/2020|EPI ISL 536543|B.1.8|Peru|2020-03-17	South America|hCoV-19/Brazil/RJ-2072/2020|EPI ISL 456104|B.1.1.33|Brazil|2020-04-16	0.0002021284	South America
South America|hCoV-19/Peru/LIM-INS-136/2020|EPI ISL 536531|B.1|Peru|2020-03-17	South America|hCoV-19/Brazil/RJ-2072/2020|EPI ISL 456104|B.1.1.33|Brazil|2020-04-16	0.0003040874	South America
South America|hCoV-19/Uruguay/UY-NYUMC850/2020|EPI ISL 457946|A.2|Uruguay|2020-03-17	South America|hCoV-19/Brazil/RJ-2072/2020|EPI ISL 456104|B.1.1.33|Brazil|2020-04-16	0.0006123089	South America
South America|hCoV-19/Peru/LIM-INS-149/2020|EPI ISL 536544|B.1.5|Peru|2020-03-17	South America|hCoV-19/Brazil/RJ-2072/2020|EPI ISL 456104|B.1.1.33|Brazil|2020-04-16	0.0002710794	South America
South America|hCoV-19/Brazil/MG-CV26/2020|EPI ISL 429684|B.1.1|Brazil|2020-03-17	South America|hCoV-19/Brazil/RJ-2072/2020|EPI ISL 456104|B.1.1.33|Brazil|2020-04-16	0.0001706231	South America
South America|hCoV-19/Colombia/VAC-INS-81251/2020|EPI ISL 456139|B.1.1|Colombia|2020-03-17	South America|hCoV-19/Brazil/RJ-2072/2020|EPI ISL 456104|B.1.1.33|Brazil|2020-04-16	0.0000684521	South America
South America|hCoV-19/Colombia/ANT-INS-80370/2020|EPI ISL 456118|B.1.5|Colombia|2020-03-17	South America|hCoV-19/Brazil/RJ-2072/2020|EPI ISL 456104|B.1.1.33|Brazil|2020-04-16	0.0002073667	South America
South America|hCoV-19/Brazil/MG-CV33/2020|EPI ISL 429689|B.1.1|Brazil|2020-03-17	South America|hCoV-19/Brazil/RJ-2072/2020|EPI ISL 456104|B.1.1.33|Brazil|2020-04-16	0.0001045262	South America
South America|hCoV-19/Brazil/SP-L11-CD185-2/2020|EPI ISL 476196|B.1|Brazil|2020-03-17	South America|hCoV-19/Brazil/RJ-2072/2020|EPI ISL 456104|B.1.1.33|Brazil|2020-04-16	0.0002495887	South America
South America|hCoV-19/Brazil/MG-0214/2020|EPI ISL 470580|B.1.1.33|Brazil|2020-03-17	South America|hCoV-19/Brazil/RJ-2072/2020|EPI ISL 456104|B.1.1.33|Brazil|2020-04-16	0.0000703261	South America
South America|hCoV-19/Colombia/CAU-INS-80705/2020|EPI ISL 456124|B.1|Colombia|2020-03-17	South America|hCoV-19/Brazil/RJ-2072/2020|EPI ISL 456104|B.1.1.33|Brazil|2020-04-16	0.0002829114	South America
South America|hCoV-19/Aruba/AW-RIVM-10114/2020|EPI ISL 547447|B.1|Aruba|2020-03-18	South America|hCoV-19/Brazil/RJ-2072/2020|EPI ISL 456104|B.1.1.33|Brazil|2020-04-16	0.0002356916	South America
South America|hCoV-19/Chile/RM-ISPCH-65/2020|EPI ISL 445361|B.1.1|Chile|2020-03-18	South America|hCoV-19/Brazil/RJ-2072/2020|EPI ISL 456104|B.1.1.33|Brazil|2020-04-16	0.0001009871	South America
South America|hCoV-19/Peru/LIM-INS-145/2020|EPI ISL 536540|A.2|Peru|2020-03-18	South America|hCoV-19/Brazil/RJ-2072/2020|EPI ISL 456104|B.1.1.33|Brazil|2020-04-16	0.0005725628	South America
South America|hCoV-19/Peru/LIM-INS-130/2020|EPI ISL 536527|B.1.1.1|Peru|2020-03-18	South America|hCoV-19/Brazil/RJ-2072/2020|EPI ISL 456104|B.1.1.33|Brazil|2020-04-16	0.0002019929	South America
South America|hCoV-19/Brazil/SP02cc/2020|EPI ISL 450506|B|Brazil|2020-03-18	South America|hCoV-19/Brazil/RJ-2072/2020|EPI ISL 456104|B.1.1.33|Brazil|2020-04-16	0.0005052036	South America
South America|hCoV-19/Argentina/C1374/2020|EPI ISL 420599|B.1.255|Argentina|2020-03-18	South America|hCoV-19/Brazil/RJ-2072/2020|EPI ISL 456104|B.1.1.33|Brazil|2020-04-16	0.0003030456	South America
South America|hCoV-19/Brazil/AC-IEC-162535/2020|EPI ISL 458139|B.1.1.33|Brazil|2020-03-18	South America|hCoV-19/Brazil/RJ-2072/2020|EPI ISL 456104|B.1.1.33|Brazil|2020-04-16	0.0000673264	South America
South America|hCoV-19/Brazil/SP-624/2020|EPI ISL 515527|B.1.1.33|Brazil|2020-03-18	South America|hCoV-19/Brazil/RJ-2072/2020|EPI ISL 456104|B.1.1.33|Brazil|2020-04-16	0.0000000000	South America
South America|hCoV-19/Peru/LIM-INS-161/2020|EPI ISL 536554|B.1.1|Peru|2020-03-18	South America|hCoV-19/Brazil/RJ-2072/2020|EPI ISL 456104|B.1.1.33|Brazil|2020-04-16	0.0001346622	South America
South America|hCoV-19/Peru/ARE-INS-072/2020|EPI ISL 523979|B.1.1|Peru|2020-03-18	South America|hCoV-19/Brazil/RJ-2072/2020|EPI ISL 456104|B.1.1.33|Brazil|2020-04-16	0.0001016328	South America
South America|hCoV-19/Peru/LIM-INS-158/2020|EPI ISL 536551|B.1.5|Peru|2020-03-18	South America|hCoV-19/Brazil/RJ-2072/2020|EPI ISL 456104|B.1.1.33|Brazil|2020-04-16	0.0002357026	South America
South America|hCoV-19/Colombia/RIS-INS-81402/2020|EPI ISL 497736|B.1|Colombia|2020-03-18	South America|hCoV-19/Brazil/RJ-2072/2020|EPI ISL 456104|B.1.1.33|Brazil|2020-04-16	0.0002357075	South America
South America|hCoV-19/Peru/LIM-INS-144/2020|EPI ISL 536539|A.2|Peru|2020-03-18	South America|hCoV-19/Brazil/RJ-2072/2020|EPI ISL 456104|B.1.1.33|Brazil|2020-04-16	0.0005728908	South America
South America|hCoV-19/Colombia/NSA-INS-80656/2020|EPI ISL 456126|B.1.5|Colombia|2020-03-18	South America|hCoV-19/Brazil/RJ-2072/2020|EPI ISL 456104|B.1.1.33|Brazil|2020-04-16	0.0002371557	South America
South America|hCoV-19/Peru/JUN-INS-153/2020|EPI ISL 536546|B.1.5|Peru|2020-03-18	South America|hCoV-19/Brazil/RJ-2072/2020|EPI ISL 456104|B.1.1.33|Brazil|2020-04-16	0.0005488316	South America
South America|hCoV-19/Brazil/SC-0243/2020|EPI ISL 470652|B.1.1|Brazil|2020-03-18	South America|hCoV-19/Brazil/RJ-2072/2020|EPI ISL 456104|B.1.1.33|Brazil|2020-04-16	0.0001037311	South America
South America|hCoV-19/Brazil/GO-0208/2020|EPI ISL 470575|B.1.22|Brazil|2020-03-18	South America|hCoV-19/Brazil/RJ-2072/2020|EPI ISL 456104|B.1.1.33|Brazil|2020-04-16	0.0002793555	South America
South America|hCoV-19/Peru/LIM-INS-157/2020|EPI ISL 536550|B.1.1|Peru|2020-03-19	South America|hCoV-19/Brazil/RJ-2072/2020|EPI ISL 456104|B.1.1.33|Brazil|2020-04-16	0.0001009897	South America
South America|hCoV-19/Chile/MA-ISPCH-5/2020|EPI ISL 445283|B.1|Chile|2020-03-19	South America|hCoV-19/Brazil/RJ-2072/2020|EPI ISL 456104|B.1.1.33|Brazil|2020-04-16	0.0002356917	South America
South America|hCoV-19/Peru/LIM-INS-155/2020|EPI ISL 536548|B.1.255|Peru|2020-03-19	South America|hCoV-19/Brazil/RJ-2072/2020|EPI ISL 456104|B.1.1.33|Brazil|2020-04-16	0.0002356917	South America
South America|hCoV-19/Chile/VS-ISPCH-3/2020|EPI ISL 445286|B.1|Chile|2020-03-19	South America|hCoV-19/Brazil/RJ-2072/2020|EPI ISL 456104|B.1.1.33|Brazil|2020-04-16	0.0002693679	South America
South America|hCoV-19/Colombia/VAC-INS-82320/2020|EPI ISL 456151|B.1|Colombia|2020-03-19	South America|hCoV-19/Brazil/RJ-2072/2020|EPI ISL 456104|B.1.1.33|Brazil|2020-04-16	0.0002356917	South America
South America|hCoV-19/Peru/JUN-UPCH-0118/2020|EPI ISL 568515|B.1.255|Peru|2020-03-19	South America|hCoV-19/Brazil/RJ-2072/2020|EPI ISL 456104|B.1.1.33|Brazil|2020-04-16	0.0002693679	South America
South America|hCoV-19/Brazil/RJ-LVM161-2/2020|EPI ISL 528539|A.2|Brazil|2020-03-19	South America|hCoV-19/Brazil/RJ-2072/2020|EPI ISL 456104|B.1.1.33|Brazil|2020-04-16	0.0005725776	South America
South America|hCoV-19/Chile/MA-ISPCH-4/2020|EPI ISL 445282|B.1.5|Chile|2020-03-19	South America|hCoV-19/Brazil/RJ-2072/2020|EPI ISL 456104|B.1.1.33|Brazil|2020-04-16	0.0002020075	South America
South America|hCoV-19/Brazil/PB-IEC-161853/2020|EPI ISL 524801|B.1.5|Brazil|2020-03-19	South America|hCoV-19/Brazil/RJ-2072/2020|EPI ISL 456104|B.1.1.33|Brazil|2020-04-16	0.0002693679	South America
South America|hCoV-19/Chile/RM-ISPCH-45/2020|EPI ISL 445324|B.1.5|Chile|2020-03-19	South America|hCoV-19/Brazil/RJ-2072/2020|EPI ISL 456104|B.1.1.33|Brazil|2020-04-16	0.0002020127	South America
South America|hCoV-19/Brazil/SE-6536/2020|EPI ISL 541376|B.1.1.33|Brazil|2020-03-19	South America|hCoV-19/Brazil/RJ-2072/2020|EPI ISL 456104|B.1.1.33|Brazil|2020-04-16	0.0000336609	South America
South America|hCoV-19/Brazil/SE-6533/2020|EPI ISL 541374|B.1.1|Brazil|2020-03-19	South America|hCoV-19/Brazil/RJ-2072/2020|EPI ISL 456104|B.1.1.33|Brazil|2020-04-16	0.0001346559	South America
South America|hCoV-19/Chile/RM-ISPCH-36/2020|EPI ISL 445315|B.1.1|Chile|2020-03-19	South America|hCoV-19/Brazil/RJ-2072/2020|EPI ISL 456104|B.1.1.33|Brazil|2020-04-16	0.0001009931	South America
South America|hCoV-19/Chile/RM-ISPCH-39/2020|EPI ISL 445318|B|Chile|2020-03-19	South America|hCoV-19/Brazil/RJ-2072/2020|EPI ISL 456104|B.1.1.33|Brazil|2020-04-16	0.0004378180	South America
South America|hCoV-19/Peru/LIM-INS-162/2020|EPI ISL 536555|B.1.1|Peru|2020-03-19	South America|hCoV-19/Brazil/RJ-2072/2020|EPI ISL 456104|B.1.1.33|Brazil|2020-04-16	0.0001354033	South America
South America|hCoV-19/Chile/VS-CMM-28875/2020|EPI ISL 459864|B.1.1|Chile|2020-03-19	South America|hCoV-19/Brazil/RJ-2072/2020|EPI ISL 456104|B.1.1.33|Brazil|2020-04-16	0.0000339753	South America
South America|hCoV-19/Brazil/SP-L7-CD67/2020|EPI ISL 476435|B.1.1.33|Brazil|2020-03-19	South America|hCoV-19/Brazil/RJ-2072/2020|EPI ISL 456104|B.1.1.33|Brazil|2020-04-16	0.0000339926	South America
South America|hCoV-19/Peru/JUN-INS-154/2020|EPI ISL 536547|B.1|Peru|2020-03-19	South America|hCoV-19/Brazil/RJ-2072/2020|EPI ISL 456104|B.1.1.33|Brazil|2020-04-16	0.0002384549	South America
South America|hCoV-19/Brazil/MG-0215/2020|EPI ISL 470581|B.1|Brazil|2020-03-19	South America|hCoV-19/Brazil/RJ-2072/2020|EPI ISL 456104|B.1.1.33|Brazil|2020-04-16	0.0003424168	South America
South America|hCoV-19/Brazil/MG-0216/2020|EPI ISL 470582|B.1.1.33|Brazil|2020-03-19	South America|hCoV-19/Brazil/RJ-2072/2020|EPI ISL 456104|B.1.1.33|Brazil|2020-04-16	0.0000684638	South America
South America|hCoV-19/Brazil/SP-L7-CD76/2020|EPI ISL 476443|B.1|Brazil|2020-03-19	South America|hCoV-19/Brazil/RJ-2072/2020|EPI ISL 456104|B.1.1.33|Brazil|2020-04-16	0.0002740866	South America
South America|hCoV-19/Uruguay/UY-10/2020|EPI ISL 429257|B.31|Uruguay|2020-03-19	South America|hCoV-19/Brazil/RJ-2072/2020|EPI ISL 456104|B.1.1.33|Brazil|2020-04-16	0.0006572220	South America
South America|hCoV-19/Brazil/PI-0239/2020|EPI ISL 470613|B.1.1.33|Brazil|2020-03-19	South America|hCoV-19/Brazil/RJ-2072/2020|EPI ISL 456104|B.1.1.33|Brazil|2020-04-16	0.0000000000	South America
South America|hCoV-19/Brazil/SP-L11-CD200/2020|EPI ISL 476201|B.1.1.33|Brazil|2020-03-19	South America|hCoV-19/Brazil/RJ-2072/2020|EPI ISL 456104|B.1.1.33|Brazil|2020-04-16	0.0000000000	South America
South America|hCoV-19/Brazil/SP-L9-CD122/2020|EPI ISL 476472|B.1.255|Brazil|2020-03-19	South America|hCoV-19/Brazil/RJ-2072/2020|EPI ISL 456104|B.1.1.33|Brazil|2020-04-16	0.0002464176	South America
South America|hCoV-19/Colombia/VAC-INS-82307/2020|EPI ISL 456143|B.1|Colombia|2020-03-19	South America|hCoV-19/Brazil/RJ-2072/2020|EPI ISL 456104|B.1.1.33|Brazil|2020-04-16	0.0002456653	South America
South America|hCoV-19/Brazil/RS-L10-CD175/2020|EPI ISL 476188|B.1.1.33|Brazil|2020-03-19	South America|hCoV-19/Brazil/RJ-2072/2020|EPI ISL 456104|B.1.1.33|Brazil|2020-04-16	0.0000000000	South America
South America|hCoV-19/Chile/VS-ISPCH-4/2020|EPI ISL 445287|B.1.5|Chile|2020-03-19	South America|hCoV-19/Brazil/RJ-2072/2020|EPI ISL 456104|B.1.1.33|Brazil|2020-04-16	0.0001683410	South America
South America|hCoV-19/Aruba/AW-RIVM-10115/2020|EPI ISL 547448|B.1|Aruba|2020-03-20	South America|hCoV-19/Brazil/RJ-2072/2020|EPI ISL 456104|B.1.1.33|Brazil|2020-04-16	0.0002693805	South America
South America|hCoV-19/Brazil/PA-IEC-161548/2020|EPI ISL 450874|B.1.1.33|Brazil|2020-03-20	South America|hCoV-19/Brazil/RJ-2072/2020|EPI ISL 456104|B.1.1.33|Brazil|2020-04-16	0.0000000000	South America
South America|hCoV-19/Peru/ARE-INS-164/2020|EPI ISL 536557|B.1.5|Peru|2020-03-20	South America|hCoV-19/Brazil/RJ-2072/2020|EPI ISL 456104|B.1.1.33|Brazil|2020-04-16	0.0002020740	South America
South America|hCoV-19/Peru/LIM-UPCH-0011/2020|EPI ISL 529068|B.1.1.1|Peru|2020-03-20	South America|hCoV-19/Brazil/RJ-2072/2020|EPI ISL 456104|B.1.1.33|Brazil|2020-04-16	0.0003367406	South America
South America|hCoV-19/Colombia/ANT-INS-82457/2020|EPI ISL 456146|B.1.5|Colombia|2020-03-20	South America|hCoV-19/Brazil/RJ-2072/2020|EPI ISL 456104|B.1.1.33|Brazil|2020-04-16	0.0002020127	South America
South America|hCoV-19/Peru/ARE-INS-165/2020|EPI ISL 536558|B.1|Peru|2020-03-20	South America|hCoV-19/Brazil/RJ-2072/2020|EPI ISL 456104|B.1.1.33|Brazil|2020-04-16	0.0002693679	South America
South America|hCoV-19/Chile/RM-ISPCH-69/2020|EPI ISL 445365|B.1|Chile|2020-03-20	South America|hCoV-19/Brazil/RJ-2072/2020|EPI ISL 456104|B.1.1.33|Brazil|2020-04-16	0.0002356917	South America
South America|hCoV-19/Chile/MA-ISPCH-7/2020|EPI ISL 445288|B.1|Chile|2020-03-20	South America|hCoV-19/Brazil/RJ-2072/2020|EPI ISL 456104|B.1.1.33|Brazil|2020-04-16	0.0002693749	South America
South America|hCoV-19/Peru/LIM-INS-156/2020|EPI ISL 536549|B.1.5|Peru|2020-03-20	South America|hCoV-19/Brazil/RJ-2072/2020|EPI ISL 456104|B.1.1.33|Brazil|2020-04-16	0.0002020127	South America
South America|hCoV-19/Peru/ICA-INS-166/2020|EPI ISL 536559|B.1.1|Peru|2020-03-20	South America|hCoV-19/Brazil/RJ-2072/2020|EPI ISL 456104|B.1.1.33|Brazil|2020-04-16	0.0001346622	South America
South America|hCoV-19/Peru/ARE-UPCH-0111/2020|EPI ISL 540988|B.1|Peru|2020-03-20	South America|hCoV-19/Brazil/RJ-2072/2020|EPI ISL 456104|B.1.1.33|Brazil|2020-04-16	0.0002693679	South America
South America|hCoV-19/Brazil/RJ-763/2020|EPI ISL 427302|B.1.1.33|Brazil|2020-03-20	South America|hCoV-19/Brazil/RJ-2072/2020|EPI ISL 456104|B.1.1.33|Brazil|2020-04-16	0.0000000000	South America
South America|hCoV-19/Brazil/SE-6530/2020|EPI ISL 541373|B.1.1|Brazil|2020-03-20	South America|hCoV-19/Brazil/RJ-2072/2020|EPI ISL 456104|B.1.1.33|Brazil|2020-04-16	0.0001346524	South America
South America|hCoV-19/Brazil/MG-CV42/2020|EPI ISL 429695|B.1|Brazil|2020-03-20	South America|hCoV-19/Brazil/RJ-2072/2020|EPI ISL 456104|B.1.1.33|Brazil|2020-04-16	0.0002024053	South America
South America|hCoV-19/Peru/ARE-UPCH-0110/2020|EPI ISL 540987|B.1.5|Peru|2020-03-20	South America|hCoV-19/Brazil/RJ-2072/2020|EPI ISL 456104|B.1.1.33|Brazil|2020-04-16	0.0002020740	South America
South America|hCoV-19/Colombia/MAG-INS-81035/2020|EPI ISL 456125|B.1.255|Colombia|2020-03-20	South America|hCoV-19/Brazil/RJ-2072/2020|EPI ISL 456104|B.1.1.33|Brazil|2020-04-16	0.0002721346	South America
South America|hCoV-19/Brazil/MG-0217/2020|EPI ISL 470583|B.1.1.33|Brazil|2020-03-20	South America|hCoV-19/Brazil/RJ-2072/2020|EPI ISL 456104|B.1.1.33|Brazil|2020-04-16	0.0000000000	South America
South America|hCoV-19/Chile/RM-ISPCH-47/2020|EPI ISL 445326|B.1.5|Chile|2020-03-21	South America|hCoV-19/Brazil/RJ-2072/2020|EPI ISL 456104|B.1.1.33|Brazil|2020-04-16	0.0002356867	South America
South America|hCoV-19/Chile/MA-ISPCH-14/2020|EPI ISL 445295|B.1.98|Chile|2020-03-21	South America|hCoV-19/Brazil/RJ-2072/2020|EPI ISL 456104|B.1.1.33|Brazil|2020-04-16	0.0002020075	South America
South America|hCoV-19/Chile/RM-ISPCH-71/2020|EPI ISL 445367|B.1.1.33|Chile|2020-03-21	South America|hCoV-19/Brazil/RJ-2072/2020|EPI ISL 456104|B.1.1.33|Brazil|2020-04-16	0.0000336624	South America
South America|hCoV-19/Peru/LIM-UPCH-0119/2020|EPI ISL 568516|B.1.1|Peru|2020-03-21	South America|hCoV-19/Brazil/RJ-2072/2020|EPI ISL 456104|B.1.1.33|Brazil|2020-04-16	0.0001009897	South America
South America|hCoV-19/Chile/RM-ISPCH-23/2020|EPI ISL 445302|B.1.1|Chile|2020-03-21	South America|hCoV-19/Brazil/RJ-2072/2020|EPI ISL 456104|B.1.1.33|Brazil|2020-04-16	0.0000673232	South America
South America|hCoV-19/Chile/MA-ISPCH-9/2020|EPI ISL 445290|B.1|Chile|2020-03-21	South America|hCoV-19/Brazil/RJ-2072/2020|EPI ISL 456104|B.1.1.33|Brazil|2020-04-16	0.0002356917	South America
South America|hCoV-19/Chile/RM-ISPCH-48/2020|EPI ISL 445327|B.1.5|Chile|2020-03-21	South America|hCoV-19/Brazil/RJ-2072/2020|EPI ISL 456104|B.1.1.33|Brazil|2020-04-16	0.0002693553	South America
South America|hCoV-19/Chile/RM-ISPCH-70/2020|EPI ISL 445366|B.1.5|Chile|2020-03-21	South America|hCoV-19/Brazil/RJ-2072/2020|EPI ISL 456104|B.1.1.33|Brazil|2020-04-16	0.0002020127	South America
South America|hCoV-19/Chile/MA-ISPCH-13/2020|EPI ISL 445294|B.1|Chile|2020-03-21	South America|hCoV-19/Brazil/RJ-2072/2020|EPI ISL 456104|B.1.1.33|Brazil|2020-04-16	0.0002356996	South America
South America|hCoV-19/Chile/MA-ISPCH-10/2020|EPI ISL 445291|B.1|Chile|2020-03-21	South America|hCoV-19/Brazil/RJ-2072/2020|EPI ISL 456104|B.1.1.33|Brazil|2020-04-16	0.0002357075	South America
South America|hCoV-19/Brazil/CE-L12-CD224/2020|EPI ISL 476218|B.1.5|Brazil|2020-03-21	South America|hCoV-19/Brazil/RJ-2072/2020|EPI ISL 456104|B.1.1.33|Brazil|2020-04-16	0.0003204847	South America
South America|hCoV-19/Chile/RM-ISPCH-59/2020|EPI ISL 445355|B.1.5|Chile|2020-03-22	South America|hCoV-19/Brazil/RJ-2072/2020|EPI ISL 456104|B.1.1.33|Brazil|2020-04-16	0.0002356973	South America
South America|hCoV-19/Chile/MA-ISPCH-11/2020|EPI ISL 445292|B.1|Chile|2020-03-22	South America|hCoV-19/Brazil/RJ-2072/2020|EPI ISL 456104|B.1.1.33|Brazil|2020-04-16	0.0002693749	South America
South America|hCoV-19/Argentina/C3013/2020|EPI ISL 420598|B.1.220|Argentina|2020-03-22	South America|hCoV-19/Brazil/RJ-2072/2020|EPI ISL 456104|B.1.1.33|Brazil|2020-04-16	0.0002693553	South America
South America|hCoV-19/Brazil/SP-144/2020|EPI ISL 468310|B.1.1.33|Brazil|2020-03-22	South America|hCoV-19/Brazil/RJ-2072/2020|EPI ISL 456104|B.1.1.33|Brazil|2020-04-16	0.0000336617	South America
South America|hCoV-19/Peru/LIM-INS-168/2020|EPI ISL 536561|A.2|Peru|2020-03-22	South America|hCoV-19/Brazil/RJ-2072/2020|EPI ISL 456104|B.1.1.33|Brazil|2020-04-16	0.0005725628	South America
South America|hCoV-19/Chile/MA-ISPCH-15/2020|EPI ISL 445299|B.1|Chile|2020-03-22	South America|hCoV-19/Brazil/RJ-2072/2020|EPI ISL 456104|B.1.1.33|Brazil|2020-04-16	0.0002693679	South America
South America|hCoV-19/Aruba/AW-RIVM-10122/2020|EPI ISL 547449|B.40|Aruba|2020-03-22	South America|hCoV-19/Brazil/RJ-2072/2020|EPI ISL 456104|B.1.1.33|Brazil|2020-04-16	0.0005051931	South America
South America|hCoV-19/Brazil/DF-891/2020|EPI ISL 427298|B.1.1.33|Brazil|2020-03-22	South America|hCoV-19/Brazil/RJ-2072/2020|EPI ISL 456104|B.1.1.33|Brazil|2020-04-16	0.0000000000	South America
South America|hCoV-19/Colombia/BOL-INS-84730/2020|EPI ISL 497738|B.1|Colombia|2020-03-22	South America|hCoV-19/Brazil/RJ-2072/2020|EPI ISL 456104|B.1.1.33|Brazil|2020-04-16	0.0002020415	South America
South America|hCoV-19/Colombia/DC-INS-84861/2020|EPI ISL 456116|B.1.5|Colombia|2020-03-22	South America|hCoV-19/Brazil/RJ-2072/2020|EPI ISL 456104|B.1.1.33|Brazil|2020-04-16	0.0002074241	South America
South America|hCoV-19/Brazil/MG-CV49/2020|EPI ISL 429702|B.1.5|Brazil|2020-03-22	South America|hCoV-19/Brazil/RJ-2072/2020|EPI ISL 456104|B.1.1.33|Brazil|2020-04-16	0.0002430862	South America
South America|hCoV-19/Brazil/SP-L7-CD63/2020|EPI ISL 476432|B.1.255|Brazil|2020-03-22	South America|hCoV-19/Brazil/RJ-2072/2020|EPI ISL 456104|B.1.1.33|Brazil|2020-04-16	0.0002852203	South America
South America|hCoV-19/Brazil/SP-602/2020|EPI ISL 515526|B.1.1|Brazil|2020-03-23	South America|hCoV-19/Brazil/RJ-2072/2020|EPI ISL 456104|B.1.1.33|Brazil|2020-04-16	0.0001346584	South America
South America|hCoV-19/Peru/LAL-UPCH-0109/2020|EPI ISL 540986|B.1.1|Peru|2020-03-23	South America|hCoV-19/Brazil/RJ-2072/2020|EPI ISL 456104|B.1.1.33|Brazil|2020-04-16	0.0001683271	South America
South America|hCoV-19/Brazil/SP-279/2020|EPI ISL 527858|B.1.1.33|Brazil|2020-03-23	South America|hCoV-19/Brazil/RJ-2072/2020|EPI ISL 456104|B.1.1.33|Brazil|2020-04-16	0.0000673264	South America
South America|hCoV-19/Brazil/RJ-DCVN01/2020|EPI ISL 483065|B.1.3|Brazil|2020-03-23	South America|hCoV-19/Brazil/RJ-2072/2020|EPI ISL 456104|B.1.1.33|Brazil|2020-04-16	0.0003704324	South America
South America|hCoV-19/Brazil/DF-861/2020|EPI ISL 427296|B.1.1.33|Brazil|2020-03-23	South America|hCoV-19/Brazil/RJ-2072/2020|EPI ISL 456104|B.1.1.33|Brazil|2020-04-16	0.0000336609	South America
South America|hCoV-19/Brazil/DF-862/2020|EPI ISL 427297|B.1.1.33|Brazil|2020-03-23	South America|hCoV-19/Brazil/RJ-2072/2020|EPI ISL 456104|B.1.1.33|Brazil|2020-04-16	0.0000000000	South America
South America|hCoV-19/Chile/LI-ISPCH-9/2020|EPI ISL 445300|B.1.1|Chile|2020-03-23	South America|hCoV-19/Brazil/RJ-2072/2020|EPI ISL 456104|B.1.1.33|Brazil|2020-04-16	0.0001009905	South America
South America|hCoV-19/Chile/RM-ISPCH-51/2020|EPI ISL 445330|B.1|Chile|2020-03-23	South America|hCoV-19/Brazil/RJ-2072/2020|EPI ISL 456104|B.1.1.33|Brazil|2020-04-16	0.0002356996	South America
South America|hCoV-19/Chile/RM-ISPCH-50/2020|EPI ISL 445329|B|Chile|2020-03-23	South America|hCoV-19/Brazil/RJ-2072/2020|EPI ISL 456104|B.1.1.33|Brazil|2020-04-16	0.0003704602	South America
South America|hCoV-19/Chile/LI-ISPCH-8/2020|EPI ISL 445298|B.1.1|Chile|2020-03-23	South America|hCoV-19/Brazil/RJ-2072/2020|EPI ISL 456104|B.1.1.33|Brazil|2020-04-16	0.0001346713	South America
South America|hCoV-19/Colombia/CES-INS-87973/2020|EPI ISL 498153|B.1.255|Colombia|2020-03-23	South America|hCoV-19/Brazil/RJ-2072/2020|EPI ISL 456104|B.1.1.33|Brazil|2020-04-16	0.0002357075	South America
South America|hCoV-19/Colombia/QUI-INS-85082/2020|EPI ISL 497744|B|Colombia|2020-03-23	South America|hCoV-19/Brazil/RJ-2072/2020|EPI ISL 456104|B.1.1.33|Brazil|2020-04-16	0.0001683642	South America
South America|hCoV-19/Uruguay/UY-NYUMC857/2020|EPI ISL 457953|B.1.1.33|Uruguay|2020-03-23	South America|hCoV-19/Brazil/RJ-2072/2020|EPI ISL 456104|B.1.1.33|Brazil|2020-04-16	0.0000000000	South America
South America|hCoV-19/Peru/CAL-INS-137/2020|EPI ISL 536532|B.1.1.1|Peru|2020-03-23	South America|hCoV-19/Brazil/RJ-2072/2020|EPI ISL 456104|B.1.1.33|Brazil|2020-04-16	0.0001699180	South America
South America|hCoV-19/Brazil/MG-0218/2020|EPI ISL 470584|B.1.1.33|Brazil|2020-03-23	South America|hCoV-19/Brazil/RJ-2072/2020|EPI ISL 456104|B.1.1.33|Brazil|2020-04-16	0.0000000000	South America
South America|hCoV-19/Brazil/RJ-0247/2020|EPI ISL 470615|B.1.1.33|Brazil|2020-03-23	South America|hCoV-19/Brazil/RJ-2072/2020|EPI ISL 456104|B.1.1.33|Brazil|2020-04-16	0.0000686282	South America
South America|hCoV-19/Brazil/SP-L9-CD137/2020|EPI ISL 476484|B.1.1.33|Brazil|2020-03-23	South America|hCoV-19/Brazil/RJ-2072/2020|EPI ISL 456104|B.1.1.33|Brazil|2020-04-16	0.0000698011	South America
South America|hCoV-19/Brazil/SP-L7-CD70/2020|EPI ISL 476437|B.1.255|Brazil|2020-03-23	South America|hCoV-19/Brazil/RJ-2072/2020|EPI ISL 456104|B.1.1.33|Brazil|2020-04-16	0.0002445668	South America
South America|hCoV-19/Brazil/SP-L8-CD101/2020|EPI ISL 476450|B.1.1.33|Brazil|2020-03-23	South America|hCoV-19/Brazil/RJ-2072/2020|EPI ISL 456104|B.1.1.33|Brazil|2020-04-16	0.0000000000	South America
South America|hCoV-19/Brazil/CE-L11-CD196/2020|EPI ISL 476200|B.1.212|Brazil|2020-03-23	South America|hCoV-19/Brazil/RJ-2072/2020|EPI ISL 456104|B.1.1.33|Brazil|2020-04-16	0.0002847390	South America
South America|hCoV-19/Brazil/MA-IEC-162157/2020|EPI ISL 524797|B.1.1.33|Brazil|2020-03-24	South America|hCoV-19/Brazil/RJ-2072/2020|EPI ISL 456104|B.1.1.33|Brazil|2020-04-16	0.0000000000	South America
South America|hCoV-19/Brazil/SP-165/2020|EPI ISL 523963|B.1|Brazil|2020-03-24	South America|hCoV-19/Brazil/RJ-2072/2020|EPI ISL 456104|B.1.1.33|Brazil|2020-04-16	0.0002356917	South America
South America|hCoV-19/Peru/LIM-INS-019/2020|EPI ISL 491172|B.1.1.1|Peru|2020-03-24	South America|hCoV-19/Brazil/RJ-2072/2020|EPI ISL 456104|B.1.1.33|Brazil|2020-04-16	0.0002371643	South America
South America|hCoV-19/Peru/LIM-INS-022/2020|EPI ISL 491428|B.1.1.1|Peru|2020-03-24	South America|hCoV-19/Brazil/RJ-2072/2020|EPI ISL 456104|B.1.1.33|Brazil|2020-04-16	0.0002032791	South America
South America|hCoV-19/Brazil/SP-L7-CD72/2020|EPI ISL 476439|B.1.1.33|Brazil|2020-03-24	South America|hCoV-19/Brazil/RJ-2072/2020|EPI ISL 456104|B.1.1.33|Brazil|2020-04-16	0.0000679886	South America
South America|hCoV-19/Brazil/SP-L9-CD91/2020|EPI ISL 476490|B.1.255|Brazil|2020-03-24	South America|hCoV-19/Brazil/RJ-2072/2020|EPI ISL 456104|B.1.1.33|Brazil|2020-04-16	0.0002720237	South America
South America|hCoV-19/Brazil/SC-L16-CD314/2020|EPI ISL 476278|B.1.1.33|Brazil|2020-03-24	South America|hCoV-19/Brazil/RJ-2072/2020|EPI ISL 456104|B.1.1.33|Brazil|2020-04-16	0.0000680080	South America
South America|hCoV-19/Brazil/RJ-0248/2020|EPI ISL 470616|B.1.5|Brazil|2020-03-24	South America|hCoV-19/Brazil/RJ-2072/2020|EPI ISL 456104|B.1.1.33|Brazil|2020-04-16	0.0002397198	South America
South America|hCoV-19/Brazil/SP-L9-CD140/2020|EPI ISL 476487|B.1.1.33|Brazil|2020-03-24	South America|hCoV-19/Brazil/RJ-2072/2020|EPI ISL 456104|B.1.1.33|Brazil|2020-04-16	0.0000342464	South America
South America|hCoV-19/Brazil/SP-L9-CD139/2020|EPI ISL 476486|B.1.1.33|Brazil|2020-03-24	South America|hCoV-19/Brazil/RJ-2072/2020|EPI ISL 456104|B.1.1.33|Brazil|2020-04-16	0.0000000000	South America
South America|hCoV-19/Chile/MA-CMM-31600/2020|EPI ISL 459861|B.1|Chile|2020-03-25	South America|hCoV-19/Brazil/RJ-2072/2020|EPI ISL 456104|B.1.1.33|Brazil|2020-04-16	0.0002356916	South America
South America|hCoV-19/Brazil/SP-625/2020|EPI ISL 515528|B.1.1.33|Brazil|2020-03-25	South America|hCoV-19/Brazil/RJ-2072/2020|EPI ISL 456104|B.1.1.33|Brazil|2020-04-16	0.0000000000	South America
South America|hCoV-19/Brazil/RJ-818/2020|EPI ISL 427303|B.1.1.33|Brazil|2020-03-25	South America|hCoV-19/Brazil/RJ-2072/2020|EPI ISL 456104|B.1.1.33|Brazil|2020-04-16	0.0000336609	South America
South America|hCoV-19/Brazil/RJ-1111/2020|EPI ISL 456076|B.1.1.33|Brazil|2020-03-25	South America|hCoV-19/Brazil/RJ-2072/2020|EPI ISL 456104|B.1.1.33|Brazil|2020-04-16	0.0000336609	South America
South America|hCoV-19/Brazil/RJ-1119/2020|EPI ISL 456077|B.1.1.33|Brazil|2020-03-25	South America|hCoV-19/Brazil/RJ-2072/2020|EPI ISL 456104|B.1.1.33|Brazil|2020-04-16	0.0000000000	South America
South America|hCoV-19/Peru/LIM-INS-017/2020|EPI ISL 490316|B.1.255|Peru|2020-03-25	South America|hCoV-19/Brazil/RJ-2072/2020|EPI ISL 456104|B.1.1.33|Brazil|2020-04-16	0.0002371928	South America
South America|hCoV-19/Peru/LIM-INS-024/2020|EPI ISL 491429|A.2|Peru|2020-03-25	South America|hCoV-19/Brazil/RJ-2072/2020|EPI ISL 456104|B.1.1.33|Brazil|2020-04-16	0.0005423179	South America
South America|hCoV-19/Peru/LIM-INS-018/2020|EPI ISL 490975|B.1|Peru|2020-03-25	South America|hCoV-19/Brazil/RJ-2072/2020|EPI ISL 456104|B.1.1.33|Brazil|2020-04-16	0.0003049981	South America
South America|hCoV-19/Brazil/SP-636/2020|EPI ISL 515550|B.1.1.33|Brazil|2020-03-25	South America|hCoV-19/Brazil/RJ-2072/2020|EPI ISL 456104|B.1.1.33|Brazil|2020-04-16	0.0000000000	South America
South America|hCoV-19/Colombia/ANT-UdeA-200325-01/2020|EPI ISL 536399|B.1.5|Colombia|2020-03-25	South America|hCoV-19/Brazil/RJ-2072/2020|EPI ISL 456104|B.1.1.33|Brazil|2020-04-16	0.0002020263	South America
South America|hCoV-19/Colombia/MAG-INS-87968/2020|EPI ISL 498152|B.1|Colombia|2020-03-25	South America|hCoV-19/Brazil/RJ-2072/2020|EPI ISL 456104|B.1.1.33|Brazil|2020-04-16	0.0003367746	South America
South America|hCoV-19/Chile/AR-ISPCH-14/2020|EPI ISL 445348|B.1.255|Chile|2020-03-25	South America|hCoV-19/Brazil/RJ-2072/2020|EPI ISL 456104|B.1.1.33|Brazil|2020-04-16	0.0002357155	South America
South America|hCoV-19/Colombia/ATL-INS-88612/2020|EPI ISL 498155|B.1|Colombia|2020-03-25	South America|hCoV-19/Brazil/RJ-2072/2020|EPI ISL 456104|B.1.1.33|Brazil|2020-04-16	0.0002020347	South America
South America|hCoV-19/Uruguay/UY-NYUMC861/2020|EPI ISL 457957|B.1.1.1|Uruguay|2020-03-25	South America|hCoV-19/Brazil/RJ-2072/2020|EPI ISL 456104|B.1.1.33|Brazil|2020-04-16	0.0002380788	South America
South America|hCoV-19/Brazil/SP-L11-CD93/2020|EPI ISL 476204|B.1.1.33|Brazil|2020-03-25	South America|hCoV-19/Brazil/RJ-2072/2020|EPI ISL 456104|B.1.1.33|Brazil|2020-04-16	0.0001037775	South America
South America|hCoV-19/Brazil/RJ-0249/2020|EPI ISL 470617|B.1.1.33|Brazil|2020-03-25	South America|hCoV-19/Brazil/RJ-2072/2020|EPI ISL 456104|B.1.1.33|Brazil|2020-04-16	0.0000000000	South America
South America|hCoV-19/Brazil/RJ-872/2020|EPI ISL 427304|B.1.1.33|Brazil|2020-03-26	South America|hCoV-19/Brazil/RJ-2072/2020|EPI ISL 456104|B.1.1.33|Brazil|2020-04-16	0.0000673264	South America
South America|hCoV-19/Brazil/PR-5623/2020|EPI ISL 541346|B.1.3|Brazil|2020-03-26	South America|hCoV-19/Brazil/RJ-2072/2020|EPI ISL 456104|B.1.1.33|Brazil|2020-04-16	0.0003704151	South America
South America|hCoV-19/Colombia/CAL-GUR-0072/2020|EPI ISL 447734|A.2|Colombia|2020-03-26	South America|hCoV-19/Brazil/RJ-2072/2020|EPI ISL 456104|B.1.1.33|Brazil|2020-04-16	0.0006062768	South America
South America|hCoV-19/Colombia/VAC-GUR-0084/2020|EPI ISL 447735|B.1|Colombia|2020-03-26	South America|hCoV-19/Brazil/RJ-2072/2020|EPI ISL 456104|B.1.1.33|Brazil|2020-04-16	0.0002356996	South America
South America|hCoV-19/Colombia/VAC-GUR-0135/2020|EPI ISL 447737|B.1|Colombia|2020-03-26	South America|hCoV-19/Brazil/RJ-2072/2020|EPI ISL 456104|B.1.1.33|Brazil|2020-04-16	0.0002695676	South America
South America|hCoV-19/Colombia/BOY-INS-88871/2020|EPI ISL 498158|B|Colombia|2020-03-26	South America|hCoV-19/Brazil/RJ-2072/2020|EPI ISL 456104|B.1.1.33|Brazil|2020-04-16	0.0001683585	South America
South America|hCoV-19/Colombia/VAC-GUR-0094/2020|EPI ISL 447736|B.1|Colombia|2020-03-26	South America|hCoV-19/Brazil/RJ-2072/2020|EPI ISL 456104|B.1.1.33|Brazil|2020-04-16	0.0002705738	South America
South America|hCoV-19/Uruguay/UY-NYUMC863/2020|EPI ISL 457959|B|Uruguay|2020-03-26	South America|hCoV-19/Brazil/RJ-2072/2020|EPI ISL 456104|B.1.1.33|Brazil|2020-04-16	0.0004776835	South America
South America|hCoV-19/Brazil/SC-L17-CD322/2020|EPI ISL 476297|B.1.1.33|Brazil|2020-03-26	South America|hCoV-19/Brazil/RJ-2072/2020|EPI ISL 456104|B.1.1.33|Brazil|2020-04-16	0.0000000000	South America
South America|hCoV-19/Brazil/RJ-0250/2020|EPI ISL 470618|B.1.1.33|Brazil|2020-03-26	South America|hCoV-19/Brazil/RJ-2072/2020|EPI ISL 456104|B.1.1.33|Brazil|2020-04-16	0.0000000000	South America
South America|hCoV-19/Brazil/SP-L14-CD241/2020|EPI ISL 476245|B.1.1.33|Brazil|2020-03-26	South America|hCoV-19/Brazil/RJ-2072/2020|EPI ISL 456104|B.1.1.33|Brazil|2020-04-16	0.0000000000	South America
South America|hCoV-19/Argentina/PAIS-A0003/2020|EPI ISL 430795|B.1|Argentina|2020-03-26	South America|hCoV-19/Brazil/RJ-2072/2020|EPI ISL 456104|B.1.1.33|Brazil|2020-04-16	0.0002823294	South America
South America|hCoV-19/Argentina/PAIS-A0004/2020|EPI ISL 430796|B.1.5|Argentina|2020-03-27	South America|hCoV-19/Brazil/RJ-2072/2020|EPI ISL 456104|B.1.1.33|Brazil|2020-04-16	0.0003030668	South America
South America|hCoV-19/Argentina/PAIS-A0005/2020|EPI ISL 430797|B.1.1|Argentina|2020-03-27	South America|hCoV-19/Brazil/RJ-2072/2020|EPI ISL 456104|B.1.1.33|Brazil|2020-04-16	0.0001348556	South America
South America|hCoV-19/Chile/RM-CMM-32205/2020|EPI ISL 459859|B.1.5|Chile|2020-03-27	South America|hCoV-19/Brazil/RJ-2072/2020|EPI ISL 456104|B.1.1.33|Brazil|2020-04-16	0.0002020127	South America
South America|hCoV-19/Peru/LIM-INS-020/2020|EPI ISL 490976|B.1.1.1|Peru|2020-03-27	South America|hCoV-19/Brazil/RJ-2072/2020|EPI ISL 456104|B.1.1.33|Brazil|2020-04-16	0.0002033824	South America
South America|hCoV-19/Brazil/RJ-0251/2020|EPI ISL 470619|B.1|Brazil|2020-03-27	South America|hCoV-19/Brazil/RJ-2072/2020|EPI ISL 456104|B.1.1.33|Brazil|2020-04-16	0.0002054640	South America
South America|hCoV-19/Brazil/SP-L14-CD260/2020|EPI ISL 476256|B.1|Brazil|2020-03-27	South America|hCoV-19/Brazil/RJ-2072/2020|EPI ISL 456104|B.1.1.33|Brazil|2020-04-16	0.0002055274	South America
South America|hCoV-19/Brazil/SP-L14-CD242/2020|EPI ISL 476246|B.1.1.33|Brazil|2020-03-27	South America|hCoV-19/Brazil/RJ-2072/2020|EPI ISL 456104|B.1.1.33|Brazil|2020-04-16	0.0000000000	South America
South America|hCoV-19/Brazil/SP-L17-CD324/2020|EPI ISL 476298|B.1.1|Brazil|2020-03-27	South America|hCoV-19/Brazil/RJ-2072/2020|EPI ISL 456104|B.1.1.33|Brazil|2020-04-16	0.0001743697	South America
South America|hCoV-19/Brazil/SP-L17-CD327/2020|EPI ISL 476299|B.1.212|Brazil|2020-03-27	South America|hCoV-19/Brazil/RJ-2072/2020|EPI ISL 456104|B.1.1.33|Brazil|2020-04-16	0.0003166077	South America
South America|hCoV-19/Chile/RM-ISPCH-75/2020|EPI ISL 445371|B.1.5|Chile|2020-03-28	South America|hCoV-19/Brazil/RJ-2072/2020|EPI ISL 456104|B.1.1.33|Brazil|2020-04-16	0.0002356929	South America
South America|hCoV-19/Argentina/PAIS-A0006/2020|EPI ISL 430798|B.1.3|Argentina|2020-03-28	South America|hCoV-19/Brazil/RJ-2072/2020|EPI ISL 456104|B.1.1.33|Brazil|2020-04-16	0.0003367335	South America
South America|hCoV-19/Colombia/CUN-GUR-0454/2020|EPI ISL 447744|B.1.255|Colombia|2020-03-28	South America|hCoV-19/Brazil/RJ-2072/2020|EPI ISL 456104|B.1.1.33|Brazil|2020-04-16	0.0002356996	South America
South America|hCoV-19/Colombia/RIS-INS-87267/2020|EPI ISL 497745|B.1|Colombia|2020-03-28	South America|hCoV-19/Brazil/RJ-2072/2020|EPI ISL 456104|B.1.1.33|Brazil|2020-04-16	0.0002357075	South America
South America|hCoV-19/Brazil/SP-120/2020|EPI ISL 515521|B.1.1.33|Brazil|2020-03-28	South America|hCoV-19/Brazil/RJ-2072/2020|EPI ISL 456104|B.1.1.33|Brazil|2020-04-16	0.0000000000	South America
South America|hCoV-19/Brazil/PR-5622/2020|EPI ISL 541345|B.1|Brazil|2020-03-28	South America|hCoV-19/Brazil/RJ-2072/2020|EPI ISL 456104|B.1.1.33|Brazil|2020-04-16	0.0002697584	South America
South America|hCoV-19/Uruguay/UY-NYUMC865/2020|EPI ISL 457961|B|Uruguay|2020-03-28	South America|hCoV-19/Brazil/RJ-2072/2020|EPI ISL 456104|B.1.1.33|Brazil|2020-04-16	0.0004758168	South America
South America|hCoV-19/Uruguay/UY-NYUMC867/2020|EPI ISL 457963|B.1.1.1|Uruguay|2020-03-28	South America|hCoV-19/Brazil/RJ-2072/2020|EPI ISL 456104|B.1.1.33|Brazil|2020-04-16	0.0002378119	South America
South America|hCoV-19/Brazil/CE-L16-CD332/2020|EPI ISL 476281|B.1.1.33|Brazil|2020-03-28	South America|hCoV-19/Brazil/RJ-2072/2020|EPI ISL 456104|B.1.1.33|Brazil|2020-04-16	0.0000000000	South America
South America|hCoV-19/Brazil/SP-551/2020|EPI ISL 471554|B.1.1.33|Brazil|2020-03-29	South America|hCoV-19/Brazil/RJ-2072/2020|EPI ISL 456104|B.1.1.33|Brazil|2020-04-16	0.0000000000	South America
South America|hCoV-19/Colombia/NAR-GUR-0627/2020|EPI ISL 447749|B.1.1|Colombia|2020-03-29	South America|hCoV-19/Brazil/RJ-2072/2020|EPI ISL 456104|B.1.1.33|Brazil|2020-04-16	0.0001376452	South America
South America|hCoV-19/Argentina/PAIS-A0007/2020|EPI ISL 430799|B.1.5|Argentina|2020-03-30	South America|hCoV-19/Brazil/RJ-2072/2020|EPI ISL 456104|B.1.1.33|Brazil|2020-04-16	0.0002020127	South America
South America|hCoV-19/Chile/MA-ISPCH-17/2020|EPI ISL 445372|B.1|Chile|2020-03-30	South America|hCoV-19/Brazil/RJ-2072/2020|EPI ISL 456104|B.1.1.33|Brazil|2020-04-16	0.0002356917	South America
South America|hCoV-19/Colombia/HUI-GUR-0900/2020|EPI ISL 447752|B.1|Colombia|2020-03-30	South America|hCoV-19/Brazil/RJ-2072/2020|EPI ISL 456104|B.1.1.33|Brazil|2020-04-16	0.0003370007	South America
South America|hCoV-19/Colombia/CHO-GUR-0787/2020|EPI ISL 447750|B.1|Colombia|2020-03-30	South America|hCoV-19/Brazil/RJ-2072/2020|EPI ISL 456104|B.1.1.33|Brazil|2020-04-16	0.0002693896	South America
South America|hCoV-19/Brazil/RJ-899/2020|EPI ISL 456071|B.1.1.33|Brazil|2020-03-30	South America|hCoV-19/Brazil/RJ-2072/2020|EPI ISL 456104|B.1.1.33|Brazil|2020-04-16	0.0000673304	South America
South America|hCoV-19/Colombia/NAR-INS-94679/2020|EPI ISL 498162|A.2|Colombia|2020-03-30	South America|hCoV-19/Brazil/RJ-2072/2020|EPI ISL 456104|B.1.1.33|Brazil|2020-04-16	0.0005726014	South America
South America|hCoV-19/Colombia/ATL-INS-88712/2020|EPI ISL 498156|B.1.5|Colombia|2020-03-30	South America|hCoV-19/Brazil/RJ-2072/2020|EPI ISL 456104|B.1.1.33|Brazil|2020-04-16	0.0002020264	South America
South America|hCoV-19/Chile/VS-ISPCH-5/2020|EPI ISL 445337|B.1|Chile|2020-03-30	South America|hCoV-19/Brazil/RJ-2072/2020|EPI ISL 456104|B.1.1.33|Brazil|2020-04-16	0.0002693951	South America
South America|hCoV-19/Colombia/BOY-INS-88859/2020|EPI ISL 498157|B.1.255|Colombia|2020-03-30	South America|hCoV-19/Brazil/RJ-2072/2020|EPI ISL 456104|B.1.1.33|Brazil|2020-04-16	0.0002357234	South America
South America|hCoV-19/Colombia/BOL-INS-94411/2020|EPI ISL 498161|B.1|Colombia|2020-03-30	South America|hCoV-19/Brazil/RJ-2072/2020|EPI ISL 456104|B.1.1.33|Brazil|2020-04-16	0.0002694132	South America
South America|hCoV-19/Brazil/RJ-0252/2020|EPI ISL 470620|B.1.1.33|Brazil|2020-03-30	South America|hCoV-19/Brazil/RJ-2072/2020|EPI ISL 456104|B.1.1.33|Brazil|2020-04-16	0.0000679553	South America
South America|hCoV-19/Brazil/CE-L16-CD344/2020|EPI ISL 476288|B.1.5|Brazil|2020-03-30	South America|hCoV-19/Brazil/RJ-2072/2020|EPI ISL 456104|B.1.1.33|Brazil|2020-04-16	0.0002380284	South America
South America|hCoV-19/Brazil/CE-L16-CD346/2020|EPI ISL 476289|B.1.212|Brazil|2020-03-30	South America|hCoV-19/Brazil/RJ-2072/2020|EPI ISL 456104|B.1.1.33|Brazil|2020-04-16	0.0003401070	South America
South America|hCoV-19/Ecuador/HGSQ-USFQ-018/2020|EPI ISL 422563|B.1.1|Ecuador|2020-03-30	South America|hCoV-19/Brazil/RJ-2072/2020|EPI ISL 456104|B.1.1.33|Brazil|2020-04-16	0.0001725754	South America
South America|hCoV-19/Brazil/SP-L15-CD272/2020|EPI ISL 476265|B.1.255|Brazil|2020-03-30	South America|hCoV-19/Brazil/RJ-2072/2020|EPI ISL 456104|B.1.1.33|Brazil|2020-04-16	0.0002397922	South America
South America|hCoV-19/Brazil/SC-L16-CD350/2020|EPI ISL 476292|B.1.1.33|Brazil|2020-03-30	South America|hCoV-19/Brazil/RJ-2072/2020|EPI ISL 456104|B.1.1.33|Brazil|2020-04-16	0.0000000000	South America
South America|hCoV-19/Brazil/SP-L16-CD339/2020|EPI ISL 476286|B.1.1.33|Brazil|2020-03-30	South America|hCoV-19/Brazil/RJ-2072/2020|EPI ISL 456104|B.1.1.33|Brazil|2020-04-16	0.0000000000	South America
South America|hCoV-19/Brazil/SP-L15-CD274/2020|EPI ISL 476267|B.1.1|Brazil|2020-03-30	South America|hCoV-19/Brazil/RJ-2072/2020|EPI ISL 456104|B.1.1.33|Brazil|2020-04-16	0.0001730235	South America
South America|hCoV-19/Uruguay/UY-NYUMC866/2020|EPI ISL 457962|B.1.1.1|Uruguay|2020-03-30	South America|hCoV-19/Brazil/RJ-2072/2020|EPI ISL 456104|B.1.1.33|Brazil|2020-04-16	0.0002440627	South America
South America|hCoV-19/Brazil/SP-L15-CD283/2020|EPI ISL 476274|B.1.1.33|Brazil|2020-03-30	South America|hCoV-19/Brazil/RJ-2072/2020|EPI ISL 456104|B.1.1.33|Brazil|2020-04-16	0.0000348732	South America
South America|hCoV-19/Colombia/HUI-GUR-0920/2020|EPI ISL 447753|B.1.5|Colombia|2020-03-30	South America|hCoV-19/Brazil/RJ-2072/2020|EPI ISL 456104|B.1.1.33|Brazil|2020-04-16	0.0002458240	South America
South America|hCoV-19/Peru/ANC-INS-132/2020|EPI ISL 536529|B.1.1.1|Peru|2020-03-31	South America|hCoV-19/Brazil/RJ-2072/2020|EPI ISL 456104|B.1.1.33|Brazil|2020-04-16	0.0002356631	South America
South America|hCoV-19/Argentina/PAIS-A0009/2020|EPI ISL 430801|B.1.5|Argentina|2020-03-31	South America|hCoV-19/Brazil/RJ-2072/2020|EPI ISL 456104|B.1.1.33|Brazil|2020-04-16	0.0002020127	South America
South America|hCoV-19/Brazil/SP-122/2020|EPI ISL 515522|B.1.1.33|Brazil|2020-03-31	South America|hCoV-19/Brazil/RJ-2072/2020|EPI ISL 456104|B.1.1.33|Brazil|2020-04-16	0.0000000000	South America
South America|hCoV-19/Argentina/PAIS-A0011/2020|EPI ISL 430802|B.1.1|Argentina|2020-03-31	South America|hCoV-19/Brazil/RJ-2072/2020|EPI ISL 456104|B.1.1.33|Brazil|2020-04-16	0.0001009918	South America
South America|hCoV-19/Colombia/RIS-GUV-92087/2020|EPI ISL 447760|B.1.8|Colombia|2020-03-31	South America|hCoV-19/Brazil/RJ-2072/2020|EPI ISL 456104|B.1.1.33|Brazil|2020-04-16	0.0002020195	South America
South America|hCoV-19/Colombia/HUI-GUV-92061/2020|EPI ISL 447759|B.1.5|Colombia|2020-03-31	South America|hCoV-19/Brazil/RJ-2072/2020|EPI ISL 456104|B.1.1.33|Brazil|2020-04-16	0.0002020808	South America
South America|hCoV-19/Colombia/VAC-GUV-92034/2020|EPI ISL 447755|B.1.5|Colombia|2020-03-31	South America|hCoV-19/Brazil/RJ-2072/2020|EPI ISL 456104|B.1.1.33|Brazil|2020-04-16	0.0003031288	South America
South America|hCoV-19/Colombia/VAC-GUV-92042/2020|EPI ISL 447756|B.1.5|Colombia|2020-03-31	South America|hCoV-19/Brazil/RJ-2072/2020|EPI ISL 456104|B.1.1.33|Brazil|2020-04-16	0.0002357692	South America
South America|hCoV-19/Peru/ICA-INS-040/2020|EPI ISL 491462|B.1.1.1|Peru|2020-03-31	South America|hCoV-19/Brazil/RJ-2072/2020|EPI ISL 456104|B.1.1.33|Brazil|2020-04-16	0.0002371754	South America
South America|hCoV-19/Colombia/MAG-INS-95839/2020|EPI ISL 498166|B.1.255|Colombia|2020-03-31	South America|hCoV-19/Brazil/RJ-2072/2020|EPI ISL 456104|B.1.1.33|Brazil|2020-04-16	0.0002693985	South America
South America|hCoV-19/Colombia/CAU-INS-89002/2020|EPI ISL 498159|B.1|Colombia|2020-03-31	South America|hCoV-19/Brazil/RJ-2072/2020|EPI ISL 456104|B.1.1.33|Brazil|2020-04-16	0.0001683529	South America
South America|hCoV-19/Colombia/CES-INS-89781/2020|EPI ISL 498160|B.1.255|Colombia|2020-03-31	South America|hCoV-19/Brazil/RJ-2072/2020|EPI ISL 456104|B.1.1.33|Brazil|2020-04-16	0.0002357155	South America
South America|hCoV-19/Colombia/ANT-GUV-92256/2020|EPI ISL 447768|B.1|Colombia|2020-03-31	South America|hCoV-19/Brazil/RJ-2072/2020|EPI ISL 456104|B.1.1.33|Brazil|2020-04-16	0.0002358902	South America
South America|hCoV-19/Colombia/ANT-GUV-92146/2020|EPI ISL 447761|B|Colombia|2020-03-31	South America|hCoV-19/Brazil/RJ-2072/2020|EPI ISL 456104|B.1.1.33|Brazil|2020-04-16	0.0003374537	South America
South America|hCoV-19/Brazil/MA-L17-CD363/2020|EPI ISL 476309|B.1.1.33|Brazil|2020-03-31	South America|hCoV-19/Brazil/RJ-2072/2020|EPI ISL 456104|B.1.1.33|Brazil|2020-04-16	0.0000342464	South America
South America|hCoV-19/Brazil/BA-L17-CD359/2020|EPI ISL 476305|B.1.1.33|Brazil|2020-03-31	South America|hCoV-19/Brazil/RJ-2072/2020|EPI ISL 456104|B.1.1.33|Brazil|2020-04-16	0.0000342464	South America
South America|hCoV-19/Brazil/PR-L17-CD365/2020|EPI ISL 476311|B.1.1|Brazil|2020-03-31	South America|hCoV-19/Brazil/RJ-2072/2020|EPI ISL 456104|B.1.1.33|Brazil|2020-04-16	0.0001027521	South America
South America|hCoV-19/Brazil/SC-L17-CD372/2020|EPI ISL 476317|B.1.1.33|Brazil|2020-03-31	South America|hCoV-19/Brazil/RJ-2072/2020|EPI ISL 456104|B.1.1.33|Brazil|2020-04-16	0.0000000000	South America
South America|hCoV-19/Brazil/CE-L17-CD361/2020|EPI ISL 476307|B.1.212|Brazil|2020-03-31	South America|hCoV-19/Brazil/RJ-2072/2020|EPI ISL 456104|B.1.1.33|Brazil|2020-04-16	0.0003108592	South America
South America|hCoV-19/Brazil/SP-L17-CD357/2020|EPI ISL 476303|B.1.1.33|Brazil|2020-03-31	South America|hCoV-19/Brazil/RJ-2072/2020|EPI ISL 456104|B.1.1.33|Brazil|2020-04-16	0.0000345301	South America
South America|hCoV-19/Colombia/HUI-GUV-92060/2020|EPI ISL 447758|B.1.5|Colombia|2020-03-31	South America|hCoV-19/Brazil/RJ-2072/2020|EPI ISL 456104|B.1.1.33|Brazil|2020-04-16	0.0002105477	South America
South America|hCoV-19/Peru/CAL-INS-135/2020|EPI ISL 536530|B.1.1|Peru|2020-03-31	South America|hCoV-19/Brazil/RJ-2072/2020|EPI ISL 456104|B.1.1.33|Brazil|2020-04-16	0.0002824335	South America
South America|hCoV-19/Argentina/PAIS-A0012/2020|EPI ISL 430803|B.1.5|Argentina|2020-04-01	South America|hCoV-19/Brazil/RJ-2072/2020|EPI ISL 456104|B.1.1.33|Brazil|2020-04-16	0.0002693620	South America
South America|hCoV-19/Brazil/SP-137/2020|EPI ISL 515543|B.1.1.33|Brazil|2020-04-01	South America|hCoV-19/Brazil/RJ-2072/2020|EPI ISL 456104|B.1.1.33|Brazil|2020-04-16	0.0000336624	South America
South America|hCoV-19/Peru/LAM-INS-126/2020|EPI ISL 536524|C.14|Peru|2020-04-01	South America|hCoV-19/Brazil/RJ-2072/2020|EPI ISL 456104|B.1.1.33|Brazil|2020-04-16	0.0002693483	South America
South America|hCoV-19/Chile/RM-ISPCH-56/2020|EPI ISL 445352|B.1.1.33|Chile|2020-04-01	South America|hCoV-19/Brazil/RJ-2072/2020|EPI ISL 456104|B.1.1.33|Brazil|2020-04-16	0.0000000000	South America
South America|hCoV-19/Peru/JUN-INS-131/2020|EPI ISL 536528|B.1|Peru|2020-04-01	South America|hCoV-19/Brazil/RJ-2072/2020|EPI ISL 456104|B.1.1.33|Brazil|2020-04-16	0.0003367248	South America
South America|hCoV-19/Peru/LAM-INS-125/2020|EPI ISL 536523|C.14|Peru|2020-04-01	South America|hCoV-19/Brazil/RJ-2072/2020|EPI ISL 456104|B.1.1.33|Brazil|2020-04-16	0.0003030378	South America
South America|hCoV-19/Argentina/PAIS-A0013/2020|EPI ISL 430804|B.1.5|Argentina|2020-04-01	South America|hCoV-19/Brazil/RJ-2072/2020|EPI ISL 456104|B.1.1.33|Brazil|2020-04-16	0.0002020127	South America
South America|hCoV-19/Peru/LAM-INS-169/2020|EPI ISL 536562|B.1.1.1|Peru|2020-04-01	South America|hCoV-19/Brazil/RJ-2072/2020|EPI ISL 456104|B.1.1.33|Brazil|2020-04-16	0.0002693483	South America
South America|hCoV-19/Argentina/PAIS-A0014/2020|EPI ISL 430805|B.1.1|Argentina|2020-04-01	South America|hCoV-19/Brazil/RJ-2072/2020|EPI ISL 456104|B.1.1.33|Brazil|2020-04-16	0.0001685733	South America
South America|hCoV-19/Chile/RM-ISPCH-54/2020|EPI ISL 445350|B.1.1.1|Chile|2020-04-01	South America|hCoV-19/Brazil/RJ-2072/2020|EPI ISL 456104|B.1.1.33|Brazil|2020-04-16	0.0002356635	South America
South America|hCoV-19/Brazil/RJ-1065/2020|EPI ISL 456074|B.1.1.33|Brazil|2020-04-01	South America|hCoV-19/Brazil/RJ-2072/2020|EPI ISL 456104|B.1.1.33|Brazil|2020-04-16	0.0000336609	South America
South America|hCoV-19/Brazil/RJ-1056/2020|EPI ISL 456072|B.1.1.33|Brazil|2020-04-01	South America|hCoV-19/Brazil/RJ-2072/2020|EPI ISL 456104|B.1.1.33|Brazil|2020-04-16	0.0000000000	South America
South America|hCoV-19/Colombia/MAG-GVI-93457/2020|EPI ISL 447778|B.1.255|Colombia|2020-04-01	South America|hCoV-19/Brazil/RJ-2072/2020|EPI ISL 456104|B.1.1.33|Brazil|2020-04-16	0.0002693895	South America
South America|hCoV-19/Colombia/VAC-GVI-93366/2020|EPI ISL 447774|B.1|Colombia|2020-04-01	South America|hCoV-19/Brazil/RJ-2072/2020|EPI ISL 456104|B.1.1.33|Brazil|2020-04-16	0.0002357710	South America
South America|hCoV-19/Colombia/ANT-GUV-92250/2020|EPI ISL 447766|B.1|Colombia|2020-04-01	South America|hCoV-19/Brazil/RJ-2072/2020|EPI ISL 456104|B.1.1.33|Brazil|2020-04-16	0.0002357710	South America
South America|hCoV-19/Colombia/VAC-GVI-93467/2020|EPI ISL 447779|B.1.1|Colombia|2020-04-01	South America|hCoV-19/Brazil/RJ-2072/2020|EPI ISL 456104|B.1.1.33|Brazil|2020-04-16	0.0001010211	South America
South America|hCoV-19/Colombia/MAG-GVI-93450/2020|EPI ISL 447777|B.1.255|Colombia|2020-04-01	South America|hCoV-19/Brazil/RJ-2072/2020|EPI ISL 456104|B.1.1.33|Brazil|2020-04-16	0.0002357552	South America
South America|hCoV-19/Colombia/VAC-GVI-93470/2020|EPI ISL 447780|B.1|Colombia|2020-04-01	South America|hCoV-19/Brazil/RJ-2072/2020|EPI ISL 456104|B.1.1.33|Brazil|2020-04-16	0.0002695382	South America
South America|hCoV-19/Colombia/VAC-GVI-93381/2020|EPI ISL 447775|B.1|Colombia|2020-04-01	South America|hCoV-19/Brazil/RJ-2072/2020|EPI ISL 456104|B.1.1.33|Brazil|2020-04-16	0.0002358505	South America
South America|hCoV-19/Peru/LAM-INS-034/2020|EPI ISL 491459|C.14|Peru|2020-04-01	South America|hCoV-19/Brazil/RJ-2072/2020|EPI ISL 456104|B.1.1.33|Brazil|2020-04-16	0.0002710637	South America
South America|hCoV-19/Peru/LIM-INS-060/2020|EPI ISL 524473|B.1.1|Peru|2020-04-01	South America|hCoV-19/Brazil/RJ-2072/2020|EPI ISL 456104|B.1.1.33|Brazil|2020-04-16	0.0001355162	South America
South America|hCoV-19/Peru/LAM-INS-038/2020|EPI ISL 491461|C.14|Peru|2020-04-01	South America|hCoV-19/Brazil/RJ-2072/2020|EPI ISL 456104|B.1.1.33|Brazil|2020-04-16	0.0003049678	South America
South America|hCoV-19/Peru/LAM-INS-035/2020|EPI ISL 491460|B.1.1.1|Peru|2020-04-01	South America|hCoV-19/Brazil/RJ-2072/2020|EPI ISL 456104|B.1.1.33|Brazil|2020-04-16	0.0002710637	South America
South America|hCoV-19/Peru/CAJ-INS-057/2020|EPI ISL 517713|B.1.1.1|Peru|2020-04-01	South America|hCoV-19/Brazil/RJ-2072/2020|EPI ISL 456104|B.1.1.33|Brazil|2020-04-16	0.0002371754	South America
South America|hCoV-19/Chile/RM-ISPCH-53/2020|EPI ISL 449800|B.1.5|Chile|2020-04-01	South America|hCoV-19/Brazil/RJ-2072/2020|EPI ISL 456104|B.1.1.33|Brazil|2020-04-16	0.0006064782	South America
South America|hCoV-19/Brazil/RJ-1058/2020|EPI ISL 456073|B.1.1.33|Brazil|2020-04-01	South America|hCoV-19/Brazil/RJ-2072/2020|EPI ISL 456104|B.1.1.33|Brazil|2020-04-16	0.0000336636	South America
South America|hCoV-19/Colombia/VAC-GVI-93352/2020|EPI ISL 447771|B.1|Colombia|2020-04-01	South America|hCoV-19/Brazil/RJ-2072/2020|EPI ISL 456104|B.1.1.33|Brazil|2020-04-16	0.0002357234	South America
South America|hCoV-19/Colombia/COR-INS-95319/2020|EPI ISL 498163|B.1|Colombia|2020-04-01	South America|hCoV-19/Brazil/RJ-2072/2020|EPI ISL 456104|B.1.1.33|Brazil|2020-04-16	0.0001683585	South America
South America|hCoV-19/Colombia/VAC-INS-96183/2020|EPI ISL 456147|B.1|Colombia|2020-04-01	South America|hCoV-19/Brazil/RJ-2072/2020|EPI ISL 456104|B.1.1.33|Brazil|2020-04-16	0.0002695257	South America
South America|hCoV-19/Colombia/VAC-INS-96176/2020|EPI ISL 456152|B|Colombia|2020-04-01	South America|hCoV-19/Brazil/RJ-2072/2020|EPI ISL 456104|B.1.1.33|Brazil|2020-04-16	0.0004721293	South America
South America|hCoV-19/Peru/JUN-INS-127/2020|EPI ISL 536525|B.1|Peru|2020-04-01	South America|hCoV-19/Brazil/RJ-2072/2020|EPI ISL 456104|B.1.1.33|Brazil|2020-04-16	0.0002027419	South America
South America|hCoV-19/Colombia/ANT-GUV-92252/2020|EPI ISL 447767|B|Colombia|2020-04-01	South America|hCoV-19/Brazil/RJ-2072/2020|EPI ISL 456104|B.1.1.33|Brazil|2020-04-16	0.0004403982	South America
South America|hCoV-19/Colombia/CUN-GVI-93301/2020|EPI ISL 447769|B.1.255|Colombia|2020-04-01	South America|hCoV-19/Brazil/RJ-2072/2020|EPI ISL 456104|B.1.1.33|Brazil|2020-04-16	0.0003050275	South America
South America|hCoV-19/Peru/LAM-INS-170/2020|EPI ISL 536563|B.1.1.1|Peru|2020-04-01	South America|hCoV-19/Brazil/RJ-2072/2020|EPI ISL 456104|B.1.1.33|Brazil|2020-04-16	0.0002706857	South America
South America|hCoV-19/Peru/LAM-INS-171/2020|EPI ISL 536564|B.1.5|Peru|2020-04-01	South America|hCoV-19/Brazil/RJ-2072/2020|EPI ISL 456104|B.1.1.33|Brazil|2020-04-16	0.0003732162	South America
South America|hCoV-19/Brazil/PA-0227/2020|EPI ISL 470601|B.1.1.33|Brazil|2020-04-01	South America|hCoV-19/Brazil/RJ-2072/2020|EPI ISL 456104|B.1.1.33|Brazil|2020-04-16	0.0000684595	South America
South America|hCoV-19/Brazil/SC-L19-CD399/2020|EPI ISL 476324|B.1.1.33|Brazil|2020-04-01	South America|hCoV-19/Brazil/RJ-2072/2020|EPI ISL 456104|B.1.1.33|Brazil|2020-04-16	0.0000000000	South America
South America|hCoV-19/Brazil/SP-L19-CD391/2020|EPI ISL 476320|B.1.212|Brazil|2020-04-01	South America|hCoV-19/Brazil/RJ-2072/2020|EPI ISL 456104|B.1.1.33|Brazil|2020-04-16	0.0002738916	South America
South America|hCoV-19/Brazil/RS-L19-CD390/2020|EPI ISL 476319|B.1.1.33|Brazil|2020-04-01	South America|hCoV-19/Brazil/RJ-2072/2020|EPI ISL 456104|B.1.1.33|Brazil|2020-04-16	0.0000684591	South America
South America|hCoV-19/Brazil/PA-0229/2020|EPI ISL 470603|B.1.1.1|Brazil|2020-04-01	South America|hCoV-19/Brazil/RJ-2072/2020|EPI ISL 456104|B.1.1.33|Brazil|2020-04-16	0.0002396516	South America
South America|hCoV-19/Brazil/RJ-0254/2020|EPI ISL 470622|B.39|Brazil|2020-04-01	South America|hCoV-19/Brazil/RJ-2072/2020|EPI ISL 456104|B.1.1.33|Brazil|2020-04-16	0.0005137390	South America
South America|hCoV-19/Brazil/AM-0201/2020|EPI ISL 470568|B.1|Brazil|2020-04-01	South America|hCoV-19/Brazil/RJ-2072/2020|EPI ISL 456104|B.1.1.33|Brazil|2020-04-16	0.0002740113	South America
South America|hCoV-19/Peru/JUN-INS-128/2020|EPI ISL 536526|B.1.5|Peru|2020-04-01	South America|hCoV-19/Brazil/RJ-2072/2020|EPI ISL 456104|B.1.1.33|Brazil|2020-04-16	0.0003424068	South America
South America|hCoV-19/Colombia/un-CIAT-01/2020|EPI ISL 445085|B.1|Colombia|2020-04-02	South America|hCoV-19/Brazil/RJ-2072/2020|EPI ISL 456104|B.1.1.33|Brazil|2020-04-16	0.0002693804	South America
South America|hCoV-19/Argentina/PAIS-A0016/2020|EPI ISL 430807|B.1.1|Argentina|2020-04-02	South America|hCoV-19/Brazil/RJ-2072/2020|EPI ISL 456104|B.1.1.33|Brazil|2020-04-16	0.0001346559	South America
South America|hCoV-19/Brazil/SP-124/2020|EPI ISL 515523|B.1.1.33|Brazil|2020-04-02	South America|hCoV-19/Brazil/RJ-2072/2020|EPI ISL 456104|B.1.1.33|Brazil|2020-04-16	0.0000000000	South America
South America|hCoV-19/Brazil/RJ-1595/2020|EPI ISL 467346|B.39|Brazil|2020-04-02	South America|hCoV-19/Brazil/RJ-2072/2020|EPI ISL 456104|B.1.1.33|Brazil|2020-04-16	0.0007073976	South America
South America|hCoV-19/Brazil/RJ-1100/2020|EPI ISL 456075|B.1.1.33|Brazil|2020-04-02	South America|hCoV-19/Brazil/RJ-2072/2020|EPI ISL 456104|B.1.1.33|Brazil|2020-04-16	0.0000336609	South America
South America|hCoV-19/Brazil/RJ-1574/2020|EPI ISL 467345|B.1.1.33|Brazil|2020-04-02	South America|hCoV-19/Brazil/RJ-2072/2020|EPI ISL 456104|B.1.1.33|Brazil|2020-04-16	0.0000336609	South America
South America|hCoV-19/Brazil/RJ-1555/2020|EPI ISL 467344|B.39|Brazil|2020-04-02	South America|hCoV-19/Brazil/RJ-2072/2020|EPI ISL 456104|B.1.1.33|Brazil|2020-04-16	0.0005726044	South America
South America|hCoV-19/Colombia/VAC-GVI-93511/2020|EPI ISL 447785|B.1|Colombia|2020-04-02	South America|hCoV-19/Brazil/RJ-2072/2020|EPI ISL 456104|B.1.1.33|Brazil|2020-04-16	0.0002357710	South America
South America|hCoV-19/Brazil/RJ-1600/2020|EPI ISL 456082|B.1.1.33|Brazil|2020-04-02	South America|hCoV-19/Brazil/RJ-2072/2020|EPI ISL 456104|B.1.1.33|Brazil|2020-04-16	0.0000336624	South America
South America|hCoV-19/Peru/LOR-INS-058/2020|EPI ISL 514317|B.1.1|Peru|2020-04-02	South America|hCoV-19/Brazil/RJ-2072/2020|EPI ISL 456104|B.1.1.33|Brazil|2020-04-16	0.0001016301	South America
South America|hCoV-19/Chile/RM-ISPCH-57/2020|EPI ISL 445353|B.1.1|Chile|2020-04-02	South America|hCoV-19/Brazil/RJ-2072/2020|EPI ISL 456104|B.1.1.33|Brazil|2020-04-16	0.0001009952	South America
South America|hCoV-19/Chile/RM-ISPCH-55/2020|EPI ISL 445351|B.40|Chile|2020-04-02	South America|hCoV-19/Brazil/RJ-2072/2020|EPI ISL 456104|B.1.1.33|Brazil|2020-04-16	0.0005389209	South America
South America|hCoV-19/Venezuela/VEN-89312/2020|EPI ISL 476702|B.1.1|Venezuela|2020-04-02	South America|hCoV-19/Brazil/RJ-2072/2020|EPI ISL 456104|B.1.1.33|Brazil|2020-04-16	0.0001014232	South America
South America|hCoV-19/Brazil/RJ-0255/2020|EPI ISL 470623|B.1.1.33|Brazil|2020-04-02	South America|hCoV-19/Brazil/RJ-2072/2020|EPI ISL 456104|B.1.1.33|Brazil|2020-04-16	0.0000339776	South America
South America|hCoV-19/Brazil/AM-0203/2020|EPI ISL 470570|B.1.1.33|Brazil|2020-04-02	South America|hCoV-19/Brazil/RJ-2072/2020|EPI ISL 456104|B.1.1.33|Brazil|2020-04-16	0.0000684577	South America
South America|hCoV-19/Brazil/GO-L19-CD413/2020|EPI ISL 476336|B.1.5|Brazil|2020-04-02	South America|hCoV-19/Brazil/RJ-2072/2020|EPI ISL 456104|B.1.1.33|Brazil|2020-04-16	0.0002396624	South America
South America|hCoV-19/Brazil/MA-L19-CD403/2020|EPI ISL 476327|B.1.1.33|Brazil|2020-04-02	South America|hCoV-19/Brazil/RJ-2072/2020|EPI ISL 456104|B.1.1.33|Brazil|2020-04-16	0.0000342292	South America
South America|hCoV-19/Brazil/CE-L19-CD408/2020|EPI ISL 476331|B.1.212|Brazil|2020-04-02	South America|hCoV-19/Brazil/RJ-2072/2020|EPI ISL 456104|B.1.1.33|Brazil|2020-04-16	0.0002739009	South America
South America|hCoV-19/Brazil/CE-0206/2020|EPI ISL 470573|B.1.212|Brazil|2020-04-02	South America|hCoV-19/Brazil/RJ-2072/2020|EPI ISL 456104|B.1.1.33|Brazil|2020-04-16	0.0003088621	South America
South America|hCoV-19/Brazil/RS-L19-CD412/2020|EPI ISL 476335|B.1.1.33|Brazil|2020-04-02	South America|hCoV-19/Brazil/RJ-2072/2020|EPI ISL 456104|B.1.1.33|Brazil|2020-04-16	0.0000000000	South America
South America|hCoV-19/Brazil/MA-L19-CD407/2020|EPI ISL 476330|B.1.1.33|Brazil|2020-04-02	South America|hCoV-19/Brazil/RJ-2072/2020|EPI ISL 456104|B.1.1.33|Brazil|2020-04-16	0.0000345771	South America
South America|hCoV-19/Brazil/PA-0232/2020|EPI ISL 470606|B.1.1.33|Brazil|2020-04-02	South America|hCoV-19/Brazil/RJ-2072/2020|EPI ISL 456104|B.1.1.33|Brazil|2020-04-16	0.0000345791	South America
South America|hCoV-19/Brazil/AM-0204/2020|EPI ISL 470571|B.1|Brazil|2020-04-02	South America|hCoV-19/Brazil/RJ-2072/2020|EPI ISL 456104|B.1.1.33|Brazil|2020-04-16	0.0002442013	South America
South America|hCoV-19/Brazil/SP-L20-CD416/2020|EPI ISL 476351|B.1.1.33|Brazil|2020-04-02	South America|hCoV-19/Brazil/RJ-2072/2020|EPI ISL 456104|B.1.1.33|Brazil|2020-04-16	0.0000348696	South America
South America|hCoV-19/Brazil/GO-L19-CD410/2020|EPI ISL 476333|B.1.5|Brazil|2020-04-02	South America|hCoV-19/Brazil/RJ-2072/2020|EPI ISL 456104|B.1.1.33|Brazil|2020-04-16	0.0002093632	South America
South America|hCoV-19/Brazil/SP-L22-CD475/2020|EPI ISL 476374|B.1.1.33|Brazil|2020-04-02	South America|hCoV-19/Brazil/RJ-2072/2020|EPI ISL 456104|B.1.1.33|Brazil|2020-04-16	0.0000348915	South America
South America|hCoV-19/Colombia/VAC-GVI-93476/2020|EPI ISL 447782|B.1|Colombia|2020-04-02	South America|hCoV-19/Brazil/RJ-2072/2020|EPI ISL 456104|B.1.1.33|Brazil|2020-04-16	0.0002455102	South America
South America|hCoV-19/Colombia/VAC-GVI-93496/2020|EPI ISL 447784|B.1|Colombia|2020-04-02	South America|hCoV-19/Brazil/RJ-2072/2020|EPI ISL 456104|B.1.1.33|Brazil|2020-04-16	0.0002462353	South America
South America|hCoV-19/Brazil/AP-IEC-162620/2020|EPI ISL 524792|B.1.1.33|Brazil|2020-04-03	South America|hCoV-19/Brazil/RJ-2072/2020|EPI ISL 456104|B.1.1.33|Brazil|2020-04-16	0.0000336609	South America
South America|hCoV-19/Brazil/SP-177/2020|EPI ISL 523973|B.1.1.33|Brazil|2020-04-03	South America|hCoV-19/Brazil/RJ-2072/2020|EPI ISL 456104|B.1.1.33|Brazil|2020-04-16	0.0000673232	South America
South America|hCoV-19/Argentina/PAIS-A0017/2020|EPI ISL 430808|B.1.1.1|Argentina|2020-04-03	South America|hCoV-19/Brazil/RJ-2072/2020|EPI ISL 456104|B.1.1.33|Brazil|2020-04-16	0.0002693609	South America
South America|hCoV-19/Brazil/AP-IEC-162741/2020|EPI ISL 458138|B.1.1.33|Brazil|2020-04-03	South America|hCoV-19/Brazil/RJ-2072/2020|EPI ISL 456104|B.1.1.33|Brazil|2020-04-16	0.0000673232	South America
South America|hCoV-19/Colombia/VAC-GVI-93534/2020|EPI ISL 447786|B.1|Colombia|2020-04-03	South America|hCoV-19/Brazil/RJ-2072/2020|EPI ISL 456104|B.1.1.33|Brazil|2020-04-16	0.0002356917	South America
South America|hCoV-19/Colombia/VAC-GVI-93538/2020|EPI ISL 447790|B.1|Colombia|2020-04-03	South America|hCoV-19/Brazil/RJ-2072/2020|EPI ISL 456104|B.1.1.33|Brazil|2020-04-16	0.0003031760	South America
South America|hCoV-19/Colombia/VAC-GVI-93537/2020|EPI ISL 447789|B.1.1|Colombia|2020-04-03	South America|hCoV-19/Brazil/RJ-2072/2020|EPI ISL 456104|B.1.1.33|Brazil|2020-04-16	0.0002020556	South America
South America|hCoV-19/Brazil/RJ-1402/2020|EPI ISL 456079|B.1.1.33|Brazil|2020-04-03	South America|hCoV-19/Brazil/RJ-2072/2020|EPI ISL 456104|B.1.1.33|Brazil|2020-04-16	0.0000336609	South America
South America|hCoV-19/Colombia/VAC-GVI-97210/2020|EPI ISL 447794|B.1.1|Colombia|2020-04-03	South America|hCoV-19/Brazil/RJ-2072/2020|EPI ISL 456104|B.1.1.33|Brazil|2020-04-16	0.0001347048	South America
South America|hCoV-19/Colombia/VAC-GVI-97203/2020|EPI ISL 447793|B.1|Colombia|2020-04-03	South America|hCoV-19/Brazil/RJ-2072/2020|EPI ISL 456104|B.1.1.33|Brazil|2020-04-16	0.0002357552	South America
South America|hCoV-19/Colombia/VAC-GVI-97161/2020|EPI ISL 447791|B.1|Colombia|2020-04-03	South America|hCoV-19/Brazil/RJ-2072/2020|EPI ISL 456104|B.1.1.33|Brazil|2020-04-16	0.0002358505	South America
South America|hCoV-19/Chile/RM-ISPCH-76/2020|EPI ISL 445373|B.1.1.33|Chile|2020-04-03	South America|hCoV-19/Brazil/RJ-2072/2020|EPI ISL 456104|B.1.1.33|Brazil|2020-04-16	0.0000336631	South America
South America|hCoV-19/Colombia/CUN-INS-96791/2020|EPI ISL 498167|B.1|Colombia|2020-04-03	South America|hCoV-19/Brazil/RJ-2072/2020|EPI ISL 456104|B.1.1.33|Brazil|2020-04-16	0.0001683585	South America
South America|hCoV-19/Colombia/VAC-GVI-97181/2020|EPI ISL 447792|B.1.255|Colombia|2020-04-03	South America|hCoV-19/Brazil/RJ-2072/2020|EPI ISL 456104|B.1.1.33|Brazil|2020-04-16	0.0003705774	South America
South America|hCoV-19/Brazil/RJ-0256/2020|EPI ISL 470624|B.1.1.33|Brazil|2020-04-03	South America|hCoV-19/Brazil/RJ-2072/2020|EPI ISL 456104|B.1.1.33|Brazil|2020-04-16	0.0001019401	South America
South America|hCoV-19/Brazil/MG-0219/2020|EPI ISL 470585|B.1.1.33|Brazil|2020-04-03	South America|hCoV-19/Brazil/RJ-2072/2020|EPI ISL 456104|B.1.1.33|Brazil|2020-04-16	0.0000000000	South America
South America|hCoV-19/Brazil/SP-L19-CD409/2020|EPI ISL 476332|B.1.1.33|Brazil|2020-04-03	South America|hCoV-19/Brazil/RJ-2072/2020|EPI ISL 456104|B.1.1.33|Brazil|2020-04-16	0.0000342276	South America
South America|hCoV-19/Brazil/SP-L20-CD415/2020|EPI ISL 476350|B.1.1.33|Brazil|2020-04-03	South America|hCoV-19/Brazil/RJ-2072/2020|EPI ISL 456104|B.1.1.33|Brazil|2020-04-16	0.0000342288	South America
South America|hCoV-19/Brazil/GO-0209/2020|EPI ISL 470576|B.1.5|Brazil|2020-04-03	South America|hCoV-19/Brazil/RJ-2072/2020|EPI ISL 456104|B.1.1.33|Brazil|2020-04-16	0.0002054359	South America
South America|hCoV-19/Brazil/PE-L20-CD432/2020|EPI ISL 476359|B.1.1|Brazil|2020-04-03	South America|hCoV-19/Brazil/RJ-2072/2020|EPI ISL 456104|B.1.1.33|Brazil|2020-04-16	0.0000684685	South America
South America|hCoV-19/Brazil/PA-0237/2020|EPI ISL 470611|B.1.1.33|Brazil|2020-04-03	South America|hCoV-19/Brazil/RJ-2072/2020|EPI ISL 456104|B.1.1.33|Brazil|2020-04-16	0.0000691549	South America
South America|hCoV-19/Brazil/PA-0235/2020|EPI ISL 470609|B.1.1.33|Brazil|2020-04-03	South America|hCoV-19/Brazil/RJ-2072/2020|EPI ISL 456104|B.1.1.33|Brazil|2020-04-16	0.0000345791	South America
South America|hCoV-19/Brazil/SP-L1-CAMPI8/2020|EPI ISL 476170|B.1.1.33|Brazil|2020-04-03	South America|hCoV-19/Brazil/RJ-2072/2020|EPI ISL 456104|B.1.1.33|Brazil|2020-04-16	0.0000000000	South America
South America|hCoV-19/Brazil/SP-L20-CD418/2020|EPI ISL 476352|B.1.1.33|Brazil|2020-04-03	South America|hCoV-19/Brazil/RJ-2072/2020|EPI ISL 456104|B.1.1.33|Brazil|2020-04-16	0.0000700436	South America
South America|hCoV-19/Brazil/SP-131/2020|EPI ISL 471543|B.1.5|Brazil|2020-04-04	South America|hCoV-19/Brazil/RJ-2072/2020|EPI ISL 456104|B.1.1.33|Brazil|2020-04-16	0.0002356977	South America
South America|hCoV-19/Chile/RM-ISPCH-79/2020|EPI ISL 445376|B.1|Chile|2020-04-04	South America|hCoV-19/Brazil/RJ-2072/2020|EPI ISL 456104|B.1.1.33|Brazil|2020-04-16	0.0003704170	South America
South America|hCoV-19/Chile/RM-ISPCH-78/2020|EPI ISL 445375|B.1.1.1|Chile|2020-04-04	South America|hCoV-19/Brazil/RJ-2072/2020|EPI ISL 456104|B.1.1.33|Brazil|2020-04-16	0.0002356636	South America
South America|hCoV-19/Colombia/CUN-GVI-97718/2020|EPI ISL 447800|B.1.255|Colombia|2020-04-04	South America|hCoV-19/Brazil/RJ-2072/2020|EPI ISL 456104|B.1.1.33|Brazil|2020-04-16	0.0002356996	South America
South America|hCoV-19/Colombia/NAR-GVI-97417/2020|EPI ISL 447798|B.1.1|Colombia|2020-04-04	South America|hCoV-19/Brazil/RJ-2072/2020|EPI ISL 456104|B.1.1.33|Brazil|2020-04-16	0.0001009905	South America
South America|hCoV-19/Brazil/RJ-1830/2020|EPI ISL 541349|B.1.1.33|Brazil|2020-04-04	South America|hCoV-19/Brazil/RJ-2072/2020|EPI ISL 456104|B.1.1.33|Brazil|2020-04-16	0.0000673264	South America
South America|hCoV-19/Colombia/VAC-GVI-97321/2020|EPI ISL 447796|B.1.1|Colombia|2020-04-04	South America|hCoV-19/Brazil/RJ-2072/2020|EPI ISL 456104|B.1.1.33|Brazil|2020-04-16	0.0001010169	South America
South America|hCoV-19/Colombia/VAC-GVI-97212/2020|EPI ISL 447795|B.1|Colombia|2020-04-04	South America|hCoV-19/Brazil/RJ-2072/2020|EPI ISL 456104|B.1.1.33|Brazil|2020-04-16	0.0003030637	South America
South America|hCoV-19/Colombia/MET-GVI-97782/2020|EPI ISL 447803|B.1.1|Colombia|2020-04-04	South America|hCoV-19/Brazil/RJ-2072/2020|EPI ISL 456104|B.1.1.33|Brazil|2020-04-16	0.0001346877	South America
South America|hCoV-19/Colombia/MET-GVI-97769/2020|EPI ISL 447802|B.1.1|Colombia|2020-04-04	South America|hCoV-19/Brazil/RJ-2072/2020|EPI ISL 456104|B.1.1.33|Brazil|2020-04-16	0.0000673414	South America
South America|hCoV-19/Colombia/RIS-GVI-98006/2020|EPI ISL 447809|B.1.3|Colombia|2020-04-04	South America|hCoV-19/Brazil/RJ-2072/2020|EPI ISL 456104|B.1.1.33|Brazil|2020-04-16	0.0003705476	South America
South America|hCoV-19/Colombia/BOY-GVI-97349/2020|EPI ISL 447797|B.1.255|Colombia|2020-04-04	South America|hCoV-19/Brazil/RJ-2072/2020|EPI ISL 456104|B.1.1.33|Brazil|2020-04-16	0.0003031375	South America
South America|hCoV-19/Colombia/MET-GVI-97783/2020|EPI ISL 447804|B.1.1|Colombia|2020-04-04	South America|hCoV-19/Brazil/RJ-2072/2020|EPI ISL 456104|B.1.1.33|Brazil|2020-04-16	0.0001347013	South America
South America|hCoV-19/Chile/RM-ISPCH-77/2020|EPI ISL 445374|B.1.1.1|Chile|2020-04-04	South America|hCoV-19/Brazil/RJ-2072/2020|EPI ISL 456104|B.1.1.33|Brazil|2020-04-16	0.0002356715	South America
South America|hCoV-19/Chile/BI-ISPCH-4/2020|EPI ISL 445378|B.1.1|Chile|2020-04-04	South America|hCoV-19/Brazil/RJ-2072/2020|EPI ISL 456104|B.1.1.33|Brazil|2020-04-16	0.0001009931	South America
South America|hCoV-19/Brazil/RJ-1862/2020|EPI ISL 541350|B.1.1.33|Brazil|2020-04-04	South America|hCoV-19/Brazil/RJ-2072/2020|EPI ISL 456104|B.1.1.33|Brazil|2020-04-16	0.0000336647	South America
South America|hCoV-19/Brazil/RJ-1783/2020|EPI ISL 541347|B.1.1.33|Brazil|2020-04-04	South America|hCoV-19/Brazil/RJ-2072/2020|EPI ISL 456104|B.1.1.33|Brazil|2020-04-16	0.0000337051	South America
South America|hCoV-19/Argentina/PAIS-A0018/2020|EPI ISL 430809|B.1.1.1|Argentina|2020-04-04	South America|hCoV-19/Brazil/RJ-2072/2020|EPI ISL 456104|B.1.1.33|Brazil|2020-04-16	0.0002698297	South America
South America|hCoV-19/Brazil/MG-0220/2020|EPI ISL 470586|B.1.1.33|Brazil|2020-04-04	South America|hCoV-19/Brazil/RJ-2072/2020|EPI ISL 456104|B.1.1.33|Brazil|2020-04-16	0.0001026867	South America
South America|hCoV-19/Brazil/GO-0210/2020|EPI ISL 470577|B.1.1.33|Brazil|2020-04-04	South America|hCoV-19/Brazil/RJ-2072/2020|EPI ISL 456104|B.1.1.33|Brazil|2020-04-16	0.0000000000	South America
South America|hCoV-19/Chile/RM-ISPCH-74/2020|EPI ISL 445370|B.1.1.33|Chile|2020-04-05	South America|hCoV-19/Brazil/RJ-2072/2020|EPI ISL 456104|B.1.1.33|Brazil|2020-04-16	0.0000000000	South America
South America|hCoV-19/Chile/RM-ISPCH-80/2020|EPI ISL 445377|B.1.1|Chile|2020-04-05	South America|hCoV-19/Brazil/RJ-2072/2020|EPI ISL 456104|B.1.1.33|Brazil|2020-04-16	0.0001009871	South America
South America|hCoV-19/Brazil/RJ-1870/2020|EPI ISL 541351|B.1|Brazil|2020-04-05	South America|hCoV-19/Brazil/RJ-2072/2020|EPI ISL 456104|B.1.1.33|Brazil|2020-04-16	0.0002020536	South America
South America|hCoV-19/Colombia/RIS-GVI-98011/2020|EPI ISL 447810|B.1.3|Colombia|2020-04-05	South America|hCoV-19/Brazil/RJ-2072/2020|EPI ISL 456104|B.1.1.33|Brazil|2020-04-16	0.0004041987	South America
South America|hCoV-19/Colombia/CUN-GVI-98087/2020|EPI ISL 447812|B.1.255|Colombia|2020-04-05	South America|hCoV-19/Brazil/RJ-2072/2020|EPI ISL 456104|B.1.1.33|Brazil|2020-04-16	0.0002357393	South America
South America|hCoV-19/Colombia/CUN-GVI-98290/2020|EPI ISL 447813|B.1.255|Colombia|2020-04-05	South America|hCoV-19/Brazil/RJ-2072/2020|EPI ISL 456104|B.1.1.33|Brazil|2020-04-16	0.0003368488	South America
South America|hCoV-19/Brazil/SP-L22-CD487/2020|EPI ISL 476383|B.1.1.33|Brazil|2020-04-05	South America|hCoV-19/Brazil/RJ-2072/2020|EPI ISL 456104|B.1.1.33|Brazil|2020-04-16	0.0000000000	South America
South America|hCoV-19/Colombia/HUI-GVI-98032/2020|EPI ISL 447811|B.1.5|Colombia|2020-04-05	South America|hCoV-19/Brazil/RJ-2072/2020|EPI ISL 456104|B.1.1.33|Brazil|2020-04-16	0.0001742419	South America
South America|hCoV-19/Brazil/MG-0221/2020|EPI ISL 470587|B.1.1.33|Brazil|2020-04-05	South America|hCoV-19/Brazil/RJ-2072/2020|EPI ISL 456104|B.1.1.33|Brazil|2020-04-16	0.0000697348	South America
South America|hCoV-19/Brazil/MA-IEC-163069/2020|EPI ISL 458149|B.1.1.33|Brazil|2020-04-06	South America|hCoV-19/Brazil/RJ-2072/2020|EPI ISL 456104|B.1.1.33|Brazil|2020-04-16	0.0001346558	South America
South America|hCoV-19/Brazil/RJ-1466/2020|EPI ISL 456081|B.1.1.33|Brazil|2020-04-06	South America|hCoV-19/Brazil/RJ-2072/2020|EPI ISL 456104|B.1.1.33|Brazil|2020-04-16	0.0000000000	South America
South America|hCoV-19/Brazil/RJ-1464/2020|EPI ISL 456080|B.1.1.33|Brazil|2020-04-06	South America|hCoV-19/Brazil/RJ-2072/2020|EPI ISL 456104|B.1.1.33|Brazil|2020-04-16	0.0000336617	South America
South America|hCoV-19/Chile/RM-ISPCH-73/2020|EPI ISL 445369|B.1.1.33|Chile|2020-04-06	South America|hCoV-19/Brazil/RJ-2072/2020|EPI ISL 456104|B.1.1.33|Brazil|2020-04-16	0.0000336620	South America
South America|hCoV-19/Brazil/RJ-1798/2020|EPI ISL 541348|B.1.1.33|Brazil|2020-04-06	South America|hCoV-19/Brazil/RJ-2072/2020|EPI ISL 456104|B.1.1.33|Brazil|2020-04-16	0.0000336620	South America
South America|hCoV-19/Brazil/PE-IAM215/2020|EPI ISL 500471|B.1.1|Brazil|2020-04-06	South America|hCoV-19/Brazil/RJ-2072/2020|EPI ISL 456104|B.1.1.33|Brazil|2020-04-16	0.0001359093	South America
South America|hCoV-19/Brazil/RJ-0257/2020|EPI ISL 470625|B.1.1.33|Brazil|2020-04-06	South America|hCoV-19/Brazil/RJ-2072/2020|EPI ISL 456104|B.1.1.33|Brazil|2020-04-16	0.0000000000	South America
South America|hCoV-19/Colombia/SAN-INS-94514/2020|EPI ISL 456156|B.1.1|Colombia|2020-04-06	South America|hCoV-19/Brazil/RJ-2072/2020|EPI ISL 456104|B.1.1.33|Brazil|2020-04-16	0.0000682419	South America
South America|hCoV-19/Colombia/VAC-GVI-97223/2020|EPI ISL 447814|B.1.5|Colombia|2020-04-06	South America|hCoV-19/Brazil/RJ-2072/2020|EPI ISL 456104|B.1.1.33|Brazil|2020-04-16	0.0002393146	South America
South America|hCoV-19/Brazil/MG-0222/2020|EPI ISL 470588|B.1.1.33|Brazil|2020-04-06	South America|hCoV-19/Brazil/RJ-2072/2020|EPI ISL 456104|B.1.1.33|Brazil|2020-04-16	0.0001711709	South America
South America|hCoV-19/Brazil/SP-L20-CD436/2020|EPI ISL 476362|B.1.1.33|Brazil|2020-04-06	South America|hCoV-19/Brazil/RJ-2072/2020|EPI ISL 456104|B.1.1.33|Brazil|2020-04-16	0.0000351544	South America
South America|hCoV-19/Ecuador/USFQ-128/2020|EPI ISL 491933|B.1.5|Ecuador|2020-04-07	South America|hCoV-19/Brazil/RJ-2072/2020|EPI ISL 456104|B.1.1.33|Brazil|2020-04-16	0.0002693623	South America
South America|hCoV-19/Ecuador/USFQ-129/2020|EPI ISL 491934|B.1.1.10|Ecuador|2020-04-07	South America|hCoV-19/Brazil/RJ-2072/2020|EPI ISL 456104|B.1.1.33|Brazil|2020-04-16	0.0001346559	South America
South America|hCoV-19/Argentina/PAIS-A0019/2020|EPI ISL 430810|B.1.3|Argentina|2020-04-07	South America|hCoV-19/Brazil/RJ-2072/2020|EPI ISL 456104|B.1.1.33|Brazil|2020-04-16	0.0004041171	South America
South America|hCoV-19/Colombia/COR-GVI-97517/2020|EPI ISL 447816|B.1|Colombia|2020-04-07	South America|hCoV-19/Brazil/RJ-2072/2020|EPI ISL 456104|B.1.1.33|Brazil|2020-04-16	0.0002694530	South America
South America|hCoV-19/Brazil/PE-IAM89/2020|EPI ISL 500486|B.1.1|Brazil|2020-04-07	South America|hCoV-19/Brazil/RJ-2072/2020|EPI ISL 456104|B.1.1.33|Brazil|2020-04-16	0.0000673346	South America
South America|hCoV-19/Brazil/PE-IAM10/2020|EPI ISL 500461|B.1.1|Brazil|2020-04-07	South America|hCoV-19/Brazil/RJ-2072/2020|EPI ISL 456104|B.1.1.33|Brazil|2020-04-16	0.0001347784	South America
South America|hCoV-19/Brazil/PE-IAM08/2020|EPI ISL 500460|B.1.1|Brazil|2020-04-07	South America|hCoV-19/Brazil/RJ-2072/2020|EPI ISL 456104|B.1.1.33|Brazil|2020-04-16	0.0001011437	South America
South America|hCoV-19/Ecuador/USFQ-207/2020|EPI ISL 527819|B.1.1|Ecuador|2020-04-07	South America|hCoV-19/Brazil/RJ-2072/2020|EPI ISL 456104|B.1.1.33|Brazil|2020-04-16	0.0001354732	South America
South America|hCoV-19/Brazil/RJ-0259/2020|EPI ISL 470626|B.1.1.33|Brazil|2020-04-07	South America|hCoV-19/Brazil/RJ-2072/2020|EPI ISL 456104|B.1.1.33|Brazil|2020-04-16	0.0001019236	South America
South America|hCoV-19/Brazil/RJ-0260/2020|EPI ISL 470627|B.1.1.33|Brazil|2020-04-07	South America|hCoV-19/Brazil/RJ-2072/2020|EPI ISL 456104|B.1.1.33|Brazil|2020-04-16	0.0001359012	South America
South America|hCoV-19/Brazil/PE-IAM226/2020|EPI ISL 500474|B.1.1|Brazil|2020-04-07	South America|hCoV-19/Brazil/RJ-2072/2020|EPI ISL 456104|B.1.1.33|Brazil|2020-04-16	0.0001701251	South America
South America|hCoV-19/Brazil/SP-L1-CAMPI13/2020|EPI ISL 476155|B.1.1.33|Brazil|2020-04-07	South America|hCoV-19/Brazil/RJ-2072/2020|EPI ISL 456104|B.1.1.33|Brazil|2020-04-16	0.0000000000	South America
South America|hCoV-19/Brazil/PE-IAM18/2020|EPI ISL 500868|B.1.1|Brazil|2020-04-07	South America|hCoV-19/Brazil/RJ-2072/2020|EPI ISL 456104|B.1.1.33|Brazil|2020-04-16	0.0001373238	South America
South America|hCoV-19/Brazil/PE-IAM17/2020|EPI ISL 500866|B.1.1|Brazil|2020-04-07	South America|hCoV-19/Brazil/RJ-2072/2020|EPI ISL 456104|B.1.1.33|Brazil|2020-04-16	0.0001382414	South America
South America|hCoV-19/Brazil/PE-IAM16/2020|EPI ISL 500865|B.1.1|Brazil|2020-04-07	South America|hCoV-19/Brazil/RJ-2072/2020|EPI ISL 456104|B.1.1.33|Brazil|2020-04-16	0.0001389985	South America
South America|hCoV-19/Brazil/PE-IAM19/2020|EPI ISL 500467|B.1|Brazil|2020-04-07	South America|hCoV-19/Brazil/RJ-2072/2020|EPI ISL 456104|B.1.1.33|Brazil|2020-04-16	0.0004182819	South America
South America|hCoV-19/Brazil/SP-138/2020|EPI ISL 468305|B.1.1|Brazil|2020-04-08	South America|hCoV-19/Brazil/RJ-2072/2020|EPI ISL 456104|B.1.1.33|Brazil|2020-04-16	0.0002020159	South America
South America|hCoV-19/Brazil/RJ-INCA-C06/2020|EPI ISL 513513|B.1.1.33|Brazil|2020-04-08	South America|hCoV-19/Brazil/RJ-2072/2020|EPI ISL 456104|B.1.1.33|Brazil|2020-04-16	0.0000673232	South America
South America|hCoV-19/Brazil/PE-IAM84/2020|EPI ISL 500484|B.1.1|Brazil|2020-04-08	South America|hCoV-19/Brazil/RJ-2072/2020|EPI ISL 456104|B.1.1.33|Brazil|2020-04-16	0.0001009871	South America
South America|hCoV-19/Brazil/RJ-1702/2020|EPI ISL 456087|B.1.1.33|Brazil|2020-04-08	South America|hCoV-19/Brazil/RJ-2072/2020|EPI ISL 456104|B.1.1.33|Brazil|2020-04-16	0.0000336609	South America
South America|hCoV-19/Brazil/RJ-1690/2020|EPI ISL 456084|B.1.1.33|Brazil|2020-04-08	South America|hCoV-19/Brazil/RJ-2072/2020|EPI ISL 456104|B.1.1.33|Brazil|2020-04-16	0.0001009897	South America
South America|hCoV-19/Brazil/RJ-1701/2020|EPI ISL 456086|B.1.1.33|Brazil|2020-04-08	South America|hCoV-19/Brazil/RJ-2072/2020|EPI ISL 456104|B.1.1.33|Brazil|2020-04-16	0.0000673232	South America
South America|hCoV-19/Brazil/RJ-1691/2020|EPI ISL 456085|B.1.1.33|Brazil|2020-04-08	South America|hCoV-19/Brazil/RJ-2072/2020|EPI ISL 456104|B.1.1.33|Brazil|2020-04-16	0.0000000000	South America
South America|hCoV-19/Peru/LAM-INS-044/2020|EPI ISL 514265|B.1.1.1|Peru|2020-04-08	South America|hCoV-19/Brazil/RJ-2072/2020|EPI ISL 456104|B.1.1.33|Brazil|2020-04-16	0.0002371754	South America
South America|hCoV-19/Brazil/PE-IAM30/2020|EPI ISL 500477|B.1.1|Brazil|2020-04-08	South America|hCoV-19/Brazil/RJ-2072/2020|EPI ISL 456104|B.1.1.33|Brazil|2020-04-16	0.0001010449	South America
South America|hCoV-19/Brazil/PE-IAM29/2020|EPI ISL 500872|B.1.1|Brazil|2020-04-08	South America|hCoV-19/Brazil/RJ-2072/2020|EPI ISL 456104|B.1.1.33|Brazil|2020-04-16	0.0001348948	South America
South America|hCoV-19/Brazil/PE-IAM221/2020|EPI ISL 500473|B.1.1|Brazil|2020-04-08	South America|hCoV-19/Brazil/RJ-2072/2020|EPI ISL 456104|B.1.1.33|Brazil|2020-04-16	0.0000676008	South America
South America|hCoV-19/Brazil/PE-IAM48/2020|EPI ISL 500482|B.1.1|Brazil|2020-04-08	South America|hCoV-19/Brazil/RJ-2072/2020|EPI ISL 456104|B.1.1.33|Brazil|2020-04-16	0.0001014747	South America
South America|hCoV-19/Brazil/PE-IAM87/2020|EPI ISL 500485|B.1.1|Brazil|2020-04-08	South America|hCoV-19/Brazil/RJ-2072/2020|EPI ISL 456104|B.1.1.33|Brazil|2020-04-16	0.0001015613	South America
South America|hCoV-19/Brazil/PE-IAM39/2020|EPI ISL 500481|B.1.1|Brazil|2020-04-08	South America|hCoV-19/Brazil/RJ-2072/2020|EPI ISL 456104|B.1.1.33|Brazil|2020-04-16	0.0002713615	South America
South America|hCoV-19/Brazil/PE-IAM273/2020|EPI ISL 500476|B.1.1|Brazil|2020-04-08	South America|hCoV-19/Brazil/RJ-2072/2020|EPI ISL 456104|B.1.1.33|Brazil|2020-04-16	0.0001368869	South America
South America|hCoV-19/Brazil/SP-L1-CAMPI16/2020|EPI ISL 476158|B.1.1.33|Brazil|2020-04-08	South America|hCoV-19/Brazil/RJ-2072/2020|EPI ISL 456104|B.1.1.33|Brazil|2020-04-16	0.0000342273	South America
South America|hCoV-19/Brazil/MG-0289/2020|EPI ISL 470594|B.1.1.33|Brazil|2020-04-08	South America|hCoV-19/Brazil/RJ-2072/2020|EPI ISL 456104|B.1.1.33|Brazil|2020-04-16	0.0001711476	South America
South America|hCoV-19/Brazil/RJ-0261/2020|EPI ISL 470628|B.1.1.33|Brazil|2020-04-08	South America|hCoV-19/Brazil/RJ-2072/2020|EPI ISL 456104|B.1.1.33|Brazil|2020-04-16	0.0000000000	South America
South America|hCoV-19/Brazil/AP-IEC-163359/2020|EPI ISL 524795|B.1.1.33|Brazil|2020-04-09	South America|hCoV-19/Brazil/RJ-2072/2020|EPI ISL 456104|B.1.1.33|Brazil|2020-04-16	0.0000000000	South America
South America|hCoV-19/Brazil/RJ-1901/2020|EPI ISL 456089|B.1.1.33|Brazil|2020-04-09	South America|hCoV-19/Brazil/RJ-2072/2020|EPI ISL 456104|B.1.1.33|Brazil|2020-04-16	0.0001009944	South America
South America|hCoV-19/Brazil/RJ-1902/2020|EPI ISL 456090|B.1.1.33|Brazil|2020-04-09	South America|hCoV-19/Brazil/RJ-2072/2020|EPI ISL 456104|B.1.1.33|Brazil|2020-04-16	0.0001009918	South America
South America|hCoV-19/Brazil/RJ-1921/2020|EPI ISL 456091|B.1.1.33|Brazil|2020-04-09	South America|hCoV-19/Brazil/RJ-2072/2020|EPI ISL 456104|B.1.1.33|Brazil|2020-04-16	0.0000673281	South America
South America|hCoV-19/Colombia/MET-INS-95637/2020|EPI ISL 498164|B.1.1|Colombia|2020-04-09	South America|hCoV-19/Brazil/RJ-2072/2020|EPI ISL 456104|B.1.1.33|Brazil|2020-04-16	0.0000673323	South America
South America|hCoV-19/Colombia/RIS-INS-95663/2020|EPI ISL 498165|B.1.5|Colombia|2020-04-09	South America|hCoV-19/Brazil/RJ-2072/2020|EPI ISL 456104|B.1.1.33|Brazil|2020-04-16	0.0002357185	South America
South America|hCoV-19/Brazil/PE-IAM138/2020|EPI ISL 500463|B|Brazil|2020-04-09	South America|hCoV-19/Brazil/RJ-2072/2020|EPI ISL 456104|B.1.1.33|Brazil|2020-04-16	0.0003370355	South America
South America|hCoV-19/Colombia/COR-GVI-97527/2020|EPI ISL 447817|B.1.255|Colombia|2020-04-09	South America|hCoV-19/Brazil/RJ-2072/2020|EPI ISL 456104|B.1.1.33|Brazil|2020-04-16	0.0002694712	South America
South America|hCoV-19/Brazil/PE-IAM103/2020|EPI ISL 500462|B.1.1|Brazil|2020-04-09	South America|hCoV-19/Brazil/RJ-2072/2020|EPI ISL 456104|B.1.1.33|Brazil|2020-04-16	0.0001014438	South America
South America|hCoV-19/Brazil/RJ-0262/2020|EPI ISL 470629|B.1.1.33|Brazil|2020-04-09	South America|hCoV-19/Brazil/RJ-2072/2020|EPI ISL 456104|B.1.1.33|Brazil|2020-04-16	0.0000000000	South America
South America|hCoV-19/Brazil/PE-IAM238/2020|EPI ISL 500475|B.1.1|Brazil|2020-04-09	South America|hCoV-19/Brazil/RJ-2072/2020|EPI ISL 456104|B.1.1.33|Brazil|2020-04-16	0.0001019928	South America
South America|hCoV-19/Brazil/PE-IAM212/2020|EPI ISL 500470|B.1.1|Brazil|2020-04-09	South America|hCoV-19/Brazil/RJ-2072/2020|EPI ISL 456104|B.1.1.33|Brazil|2020-04-16	0.0002042938	South America
South America|hCoV-19/Brazil/PE-IAM220/2020|EPI ISL 500472|B.1.1|Brazil|2020-04-09	South America|hCoV-19/Brazil/RJ-2072/2020|EPI ISL 456104|B.1.1.33|Brazil|2020-04-16	0.0001024168	South America
South America|hCoV-19/Brazil/SP-L1-CAMPI19/2020|EPI ISL 476160|B.1.1.33|Brazil|2020-04-09	South America|hCoV-19/Brazil/RJ-2072/2020|EPI ISL 456104|B.1.1.33|Brazil|2020-04-16	0.0000000000	South America
South America|hCoV-19/Brazil/MG-0288/2020|EPI ISL 470593|B.1|Brazil|2020-04-09	South America|hCoV-19/Brazil/RJ-2072/2020|EPI ISL 456104|B.1.1.33|Brazil|2020-04-16	0.0002397217	South America
South America|hCoV-19/Brazil/PE-IAM167/2020|EPI ISL 500466|B.1.1|Brazil|2020-04-09	South America|hCoV-19/Brazil/RJ-2072/2020|EPI ISL 456104|B.1.1.33|Brazil|2020-04-16	0.0001373888	South America
South America|hCoV-19/Brazil/PE-IAM209/2020|EPI ISL 500468|B.1.1|Brazil|2020-04-09	South America|hCoV-19/Brazil/RJ-2072/2020|EPI ISL 456104|B.1.1.33|Brazil|2020-04-16	0.0001035485	South America
South America|hCoV-19/Brazil/PE-IAM230/2020|EPI ISL 500869|B.1.1|Brazil|2020-04-09	South America|hCoV-19/Brazil/RJ-2072/2020|EPI ISL 456104|B.1.1.33|Brazil|2020-04-16	0.0001382540	South America
South America|hCoV-19/Brazil/PE-IAM235/2020|EPI ISL 500870|B.1.1|Brazil|2020-04-09	South America|hCoV-19/Brazil/RJ-2072/2020|EPI ISL 456104|B.1.1.33|Brazil|2020-04-16	0.0001038331	South America
South America|hCoV-19/Brazil/PE-IAM171/2020|EPI ISL 500867|B.1.1|Brazil|2020-04-09	South America|hCoV-19/Brazil/RJ-2072/2020|EPI ISL 456104|B.1.1.33|Brazil|2020-04-16	0.0002775862	South America
South America|hCoV-19/Brazil/PE-IAM158/2020|EPI ISL 500465|B.1.1|Brazil|2020-04-09	South America|hCoV-19/Brazil/RJ-2072/2020|EPI ISL 456104|B.1.1.33|Brazil|2020-04-16	0.0002086870	South America
South America|hCoV-19/Brazil/PE-IAM211/2020|EPI ISL 500469|B.1.1|Brazil|2020-04-09	South America|hCoV-19/Brazil/RJ-2072/2020|EPI ISL 456104|B.1.1.33|Brazil|2020-04-16	0.0001392576	South America
South America|hCoV-19/Brazil/PE-IAM139/2020|EPI ISL 500464|B.1.1|Brazil|2020-04-09	South America|hCoV-19/Brazil/RJ-2072/2020|EPI ISL 456104|B.1.1.33|Brazil|2020-04-16	0.0001048819	South America
South America|hCoV-19/Brazil/PE-IAM248/2020|EPI ISL 500871|B.1.1|Brazil|2020-04-09	South America|hCoV-19/Brazil/RJ-2072/2020|EPI ISL 456104|B.1.1.33|Brazil|2020-04-16	0.0001061006	South America
South America|hCoV-19/Brazil/SP-181/2020|EPI ISL 523976|B.1.1.33|Brazil|2020-04-10	South America|hCoV-19/Brazil/RJ-2072/2020|EPI ISL 456104|B.1.1.33|Brazil|2020-04-16	0.0001009870	South America
South America|hCoV-19/Brazil/RJ-1923/2020|EPI ISL 456092|B.1.1.33|Brazil|2020-04-10	South America|hCoV-19/Brazil/RJ-2072/2020|EPI ISL 456104|B.1.1.33|Brazil|2020-04-16	0.0000336624	South America
South America|hCoV-19/Peru/ANC-INS-049/2020|EPI ISL 516653|C.14|Peru|2020-04-10	South America|hCoV-19/Brazil/RJ-2072/2020|EPI ISL 456104|B.1.1.33|Brazil|2020-04-16	0.0003049821	South America
South America|hCoV-19/Brazil/SP-545/2020|EPI ISL 471551|B.1.1.33|Brazil|2020-04-10	South America|hCoV-19/Brazil/RJ-2072/2020|EPI ISL 456104|B.1.1.33|Brazil|2020-04-16	0.0000336647	South America
South America|hCoV-19/Brazil/SP-176/2020|EPI ISL 523972|B.1|Brazil|2020-04-11	South America|hCoV-19/Brazil/RJ-2072/2020|EPI ISL 456104|B.1.1.33|Brazil|2020-04-16	0.0002693679	South America
South America|hCoV-19/Argentina/PAIS-A0020/2020|EPI ISL 430811|B.1.1.1|Argentina|2020-04-11	South America|hCoV-19/Brazil/RJ-2072/2020|EPI ISL 456104|B.1.1.33|Brazil|2020-04-16	0.0002356746	South America
South America|hCoV-19/Peru/ANC-INS-050/2020|EPI ISL 516654|B.1.255|Peru|2020-04-11	South America|hCoV-19/Brazil/RJ-2072/2020|EPI ISL 456104|B.1.1.33|Brazil|2020-04-16	0.0002710101	South America
South America|hCoV-19/Peru/ANC-INS-045/2020|EPI ISL 516628|B.1.255|Peru|2020-04-11	South America|hCoV-19/Brazil/RJ-2072/2020|EPI ISL 456104|B.1.1.33|Brazil|2020-04-16	0.0002710835	South America
South America|hCoV-19/Peru/LIM-INS-041/2020|EPI ISL 514226|B.1.1|Peru|2020-04-11	South America|hCoV-19/Brazil/RJ-2072/2020|EPI ISL 456104|B.1.1.33|Brazil|2020-04-16	0.0000677519	South America
South America|hCoV-19/Peru/ANC-INS-052/2020|EPI ISL 516686|B.1.1.1|Peru|2020-04-11	South America|hCoV-19/Brazil/RJ-2072/2020|EPI ISL 456104|B.1.1.33|Brazil|2020-04-16	0.0002710708	South America
South America|hCoV-19/Peru/LIM-INS-053/2020|EPI ISL 516721|B.1.1.1|Peru|2020-04-11	South America|hCoV-19/Brazil/RJ-2072/2020|EPI ISL 456104|B.1.1.33|Brazil|2020-04-16	0.0002710708	South America
South America|hCoV-19/Argentina/PAIS-A0021/2020|EPI ISL 430812|B.1.1.1|Argentina|2020-04-11	South America|hCoV-19/Brazil/RJ-2072/2020|EPI ISL 456104|B.1.1.33|Brazil|2020-04-16	0.0003030887	South America
South America|hCoV-19/Argentina/PAIS-A0022/2020|EPI ISL 430813|B.1.1.1|Argentina|2020-04-11	South America|hCoV-19/Brazil/RJ-2072/2020|EPI ISL 456104|B.1.1.33|Brazil|2020-04-16	0.0002034722	South America
South America|hCoV-19/Brazil/RJ-1927/2020|EPI ISL 456093|B.1.1.33|Brazil|2020-04-12	South America|hCoV-19/Brazil/RJ-2072/2020|EPI ISL 456104|B.1.1.33|Brazil|2020-04-16	0.0000673264	South America
South America|hCoV-19/Peru/ANC-INS-051/2020|EPI ISL 516685|B.1.1.1|Peru|2020-04-12	South America|hCoV-19/Brazil/RJ-2072/2020|EPI ISL 456104|B.1.1.33|Brazil|2020-04-16	0.0002710708	South America
South America|hCoV-19/Peru/LAL-INS-056/2020|EPI ISL 517686|C.14|Peru|2020-04-12	South America|hCoV-19/Brazil/RJ-2072/2020|EPI ISL 456104|B.1.1.33|Brazil|2020-04-16	0.0003049678	South America
South America|hCoV-19/Peru/LIM-INS-042/2020|EPI ISL 514227|B.1|Peru|2020-04-12	South America|hCoV-19/Brazil/RJ-2072/2020|EPI ISL 456104|B.1.1.33|Brazil|2020-04-16	0.0002371878	South America
South America|hCoV-19/Colombia/I30/2020|EPI ISL 526959|B.1|Colombia|2020-04-12	South America|hCoV-19/Brazil/RJ-2072/2020|EPI ISL 456104|B.1.1.33|Brazil|2020-04-16	0.0003733535	South America
South America|hCoV-19/Brazil/RJ-1953/2020|EPI ISL 541352|B.1.1.33|Brazil|2020-04-13	South America|hCoV-19/Brazil/RJ-2072/2020|EPI ISL 456104|B.1.1.33|Brazil|2020-04-16	0.0000000000	South America
South America|hCoV-19/Brazil/RJ-1948/2020|EPI ISL 456095|B.1.1.33|Brazil|2020-04-13	South America|hCoV-19/Brazil/RJ-2072/2020|EPI ISL 456104|B.1.1.33|Brazil|2020-04-16	0.0000000000	South America
South America|hCoV-19/Brazil/RJ-1952/2020|EPI ISL 456096|B.1.1.33|Brazil|2020-04-13	South America|hCoV-19/Brazil/RJ-2072/2020|EPI ISL 456104|B.1.1.33|Brazil|2020-04-16	0.0000336617	South America
South America|hCoV-19/Brazil/RJ-1943/2020|EPI ISL 456094|B.1.1.33|Brazil|2020-04-13	South America|hCoV-19/Brazil/RJ-2072/2020|EPI ISL 456104|B.1.1.33|Brazil|2020-04-16	0.0000336609	South America
South America|hCoV-19/Brazil/RJ-2000/2020|EPI ISL 456098|B.1.1.33|Brazil|2020-04-13	South America|hCoV-19/Brazil/RJ-2072/2020|EPI ISL 456104|B.1.1.33|Brazil|2020-04-16	0.0001009944	South America
South America|hCoV-19/Ecuador/USFQ-131/2020|EPI ISL 491935|B.1.1.1|Ecuador|2020-04-13	South America|hCoV-19/Brazil/RJ-2072/2020|EPI ISL 456104|B.1.1.33|Brazil|2020-04-16	0.0002021221	South America
South America|hCoV-19/Peru/ARE-INS-076/2020|EPI ISL 527789|B.1.1|Peru|2020-04-13	South America|hCoV-19/Brazil/RJ-2072/2020|EPI ISL 456104|B.1.1.33|Brazil|2020-04-16	0.0001016328	South America
South America|hCoV-19/Peru/LIM-INS-033/2020|EPI ISL 491458|B.1.1.1|Peru|2020-04-13	South America|hCoV-19/Brazil/RJ-2072/2020|EPI ISL 456104|B.1.1.33|Brazil|2020-04-16	0.0002371643	South America
South America|hCoV-19/Brazil/RJ-1966/2020|EPI ISL 456097|B.1.1.33|Brazil|2020-04-13	South America|hCoV-19/Brazil/RJ-2072/2020|EPI ISL 456104|B.1.1.33|Brazil|2020-04-16	0.0000336620	South America
South America|hCoV-19/Brazil/PE-IAM311/2020|EPI ISL 500480|B.1.1|Brazil|2020-04-13	South America|hCoV-19/Brazil/RJ-2072/2020|EPI ISL 456104|B.1.1.33|Brazil|2020-04-16	0.0001356937	South America
South America|hCoV-19/Brazil/PE-IAM355/2020|EPI ISL 500874|B.1.1|Brazil|2020-04-13	South America|hCoV-19/Brazil/RJ-2072/2020|EPI ISL 456104|B.1.1.33|Brazil|2020-04-16	0.0000680793	South America
South America|hCoV-19/Brazil/RJ-0263/2020|EPI ISL 470630|B.1.1.33|Brazil|2020-04-13	South America|hCoV-19/Brazil/RJ-2072/2020|EPI ISL 456104|B.1.1.33|Brazil|2020-04-16	0.0000684665	South America
South America|hCoV-19/Brazil/PE-IAM305/2020|EPI ISL 500478|B.1.1|Brazil|2020-04-13	South America|hCoV-19/Brazil/RJ-2072/2020|EPI ISL 456104|B.1.1.33|Brazil|2020-04-16	0.0001728334	South America
South America|hCoV-19/Brazil/MG-0258/2020|EPI ISL 470589|B.1.1.33|Brazil|2020-04-13	South America|hCoV-19/Brazil/RJ-2072/2020|EPI ISL 456104|B.1.1.33|Brazil|2020-04-16	0.0000345754	South America
South America|hCoV-19/Brazil/RJ-INCA-C15/2020|EPI ISL 513518|B.1.1.33|Brazil|2020-04-14	South America|hCoV-19/Brazil/RJ-2072/2020|EPI ISL 456104|B.1.1.33|Brazil|2020-04-16	0.0000673295	South America
South America|hCoV-19/Brazil/RJ-INCA-C13/2020|EPI ISL 513516|B.1.1.33|Brazil|2020-04-14	South America|hCoV-19/Brazil/RJ-2072/2020|EPI ISL 456104|B.1.1.33|Brazil|2020-04-16	0.0000673536	South America
South America|hCoV-19/Brazil/RJ-INCA-C12/2020|EPI ISL 513515|B.1.1.33|Brazil|2020-04-14	South America|hCoV-19/Brazil/RJ-2072/2020|EPI ISL 456104|B.1.1.33|Brazil|2020-04-16	0.0001009918	South America
South America|hCoV-19/Colombia/TOL-INS-0341-T15/2020|EPI ISL 526964|B.1|Colombia|2020-04-14	South America|hCoV-19/Brazil/RJ-2072/2020|EPI ISL 456104|B.1.1.33|Brazil|2020-04-16	0.0003371265	South America
South America|hCoV-19/Colombia/TOL-INS-0345-T20/2020|EPI ISL 526963|B.1|Colombia|2020-04-14	South America|hCoV-19/Brazil/RJ-2072/2020|EPI ISL 456104|B.1.1.33|Brazil|2020-04-16	0.0003371352	South America
South America|hCoV-19/Colombia/TOL-INS-0330-T5/2020|EPI ISL 526965|B.1|Colombia|2020-04-14	South America|hCoV-19/Brazil/RJ-2072/2020|EPI ISL 456104|B.1.1.33|Brazil|2020-04-16	0.0002700441	South America
South America|hCoV-19/Brazil/RJ-0266/2020|EPI ISL 470632|B.1.1.33|Brazil|2020-04-14	South America|hCoV-19/Brazil/RJ-2072/2020|EPI ISL 456104|B.1.1.33|Brazil|2020-04-16	0.0000339730	South America
South America|hCoV-19/Brazil/RJ-0265/2020|EPI ISL 470631|B.1.1.33|Brazil|2020-04-14	South America|hCoV-19/Brazil/RJ-2072/2020|EPI ISL 456104|B.1.1.33|Brazil|2020-04-16	0.0000679539	South America
South America|hCoV-19/Uruguay/UY-NYUMC873/2020|EPI ISL 457969|B.1.1|Uruguay|2020-04-14	South America|hCoV-19/Brazil/RJ-2072/2020|EPI ISL 456104|B.1.1.33|Brazil|2020-04-16	0.0001026312	South America
South America|hCoV-19/Brazil/RJ-INCA-C14/2020|EPI ISL 513517|B.1.1.33|Brazil|2020-04-14	South America|hCoV-19/Brazil/RJ-2072/2020|EPI ISL 456104|B.1.1.33|Brazil|2020-04-16	0.0000695424	South America
South America|hCoV-19/Brazil/RJ-UFRJ-1019/2020|EPI ISL 492032|B.1.1.33|Brazil|2020-04-15	South America|hCoV-19/Brazil/RJ-2072/2020|EPI ISL 456104|B.1.1.33|Brazil|2020-04-16	0.0000673232	South America
South America|hCoV-19/Brazil/AP-IEC-164082/2020|EPI ISL 458143|B.1.1.33|Brazil|2020-04-15	South America|hCoV-19/Brazil/RJ-2072/2020|EPI ISL 456104|B.1.1.33|Brazil|2020-04-16	0.0000000000	South America
South America|hCoV-19/Argentina/PAIS-G0001/2020|EPI ISL 499083|B.1.5|Argentina|2020-04-15	South America|hCoV-19/Brazil/RJ-2072/2020|EPI ISL 456104|B.1.1.33|Brazil|2020-04-16	0.0004715251	South America
South America|hCoV-19/Brazil/RJ-2044/2020|EPI ISL 456101|B.1.1.33|Brazil|2020-04-15	South America|hCoV-19/Brazil/RJ-2072/2020|EPI ISL 456104|B.1.1.33|Brazil|2020-04-16	0.0000336609	South America
South America|hCoV-19/Brazil/RJ-2033/2020|EPI ISL 456100|B.1.1.33|Brazil|2020-04-15	South America|hCoV-19/Brazil/RJ-2072/2020|EPI ISL 456104|B.1.1.33|Brazil|2020-04-16	0.0000000000	South America
South America|hCoV-19/Brazil/RJ-0267/2020|EPI ISL 470633|B.1.1.33|Brazil|2020-04-15	South America|hCoV-19/Brazil/RJ-2072/2020|EPI ISL 456104|B.1.1.33|Brazil|2020-04-16	0.0000339746	South America
South America|hCoV-19/Brazil/RJ-0268/2020|EPI ISL 470634|B.1.1.33|Brazil|2020-04-15	South America|hCoV-19/Brazil/RJ-2072/2020|EPI ISL 456104|B.1.1.33|Brazil|2020-04-16	0.0000000000	South America
South America|hCoV-19/Brazil/RJ-INCA-C34/2020|EPI ISL 513542|B.1.1.33|Brazil|2020-04-16	South America|hCoV-19/Brazil/RJ-2072/2020|EPI ISL 456104|B.1.1.33|Brazil|2020-04-16	0.0000336609	South America
South America|hCoV-19/Brazil/RJ-INCA-C28/2020|EPI ISL 513536|B.1.1.33|Brazil|2020-04-16	South America|hCoV-19/Brazil/RJ-2072/2020|EPI ISL 456104|B.1.1.33|Brazil|2020-04-16	0.0000673250	South America
South America|hCoV-19/Brazil/RJ-INCA-C23/2020|EPI ISL 513531|B.1.1.33|Brazil|2020-04-16	South America|hCoV-19/Brazil/RJ-2072/2020|EPI ISL 456104|B.1.1.33|Brazil|2020-04-16	0.0000336624	South America
South America|hCoV-19/Brazil/RJ-INCA-C26/2020|EPI ISL 513534|B.1.1.33|Brazil|2020-04-16	South America|hCoV-19/Brazil/RJ-2072/2020|EPI ISL 456104|B.1.1.33|Brazil|2020-04-16	0.0001009918	South America
South America|hCoV-19/Brazil/RJ-INCA-C25/2020|EPI ISL 513533|B.1.1.33|Brazil|2020-04-16	South America|hCoV-19/Brazil/RJ-2072/2020|EPI ISL 456104|B.1.1.33|Brazil|2020-04-16	0.0000336609	South America
South America|hCoV-19/Brazil/RJ-INCA-C22/2020|EPI ISL 513530|B.1.1.33|Brazil|2020-04-16	South America|hCoV-19/Brazil/RJ-2072/2020|EPI ISL 456104|B.1.1.33|Brazil|2020-04-16	0.0000000000	South America
South America|hCoV-19/Brazil/RJ-INCA-C32/2020|EPI ISL 513540|B.1.1.33|Brazil|2020-04-16	South America|hCoV-19/Brazil/RJ-2072/2020|EPI ISL 456104|B.1.1.33|Brazil|2020-04-16	0.0000673232	South America
South America|hCoV-19/Brazil/RJ-INCA-C35/2020|EPI ISL 513543|B.1.1.33|Brazil|2020-04-16	South America|hCoV-19/Brazil/RJ-2072/2020|EPI ISL 456104|B.1.1.33|Brazil|2020-04-16	0.0000336624	South America
South America|hCoV-19/Brazil/RJ-2091/2020|EPI ISL 467347|B.1.1.33|Brazil|2020-04-16	South America|hCoV-19/Brazil/RJ-2072/2020|EPI ISL 456104|B.1.1.33|Brazil|2020-04-16	0.0001009944	South America
South America|hCoV-19/Brazil/RJ-2100/2020|EPI ISL 541353|B.1.1.33|Brazil|2020-04-16	South America|hCoV-19/Brazil/RJ-2072/2020|EPI ISL 456104|B.1.1.33|Brazil|2020-04-16	0.0000336617	South America
South America|hCoV-19/Brazil/RJ-2078/2020|EPI ISL 456106|B.1.1.33|Brazil|2020-04-16	South America|hCoV-19/Brazil/RJ-2072/2020|EPI ISL 456104|B.1.1.33|Brazil|2020-04-16	0.0000336624	South America
South America|hCoV-19/Brazil/RJ-2057/2020|EPI ISL 456102|B.1.1.33|Brazil|2020-04-16	South America|hCoV-19/Brazil/RJ-2072/2020|EPI ISL 456104|B.1.1.33|Brazil|2020-04-16	0.0000336617	South America
South America|hCoV-19/Brazil/RJ-2062/2020|EPI ISL 456103|B.1.1.33|Brazil|2020-04-16	South America|hCoV-19/Brazil/RJ-2072/2020|EPI ISL 456104|B.1.1.33|Brazil|2020-04-16	0.0001009918	South America
South America|hCoV-19/Brazil/SP-01/2020|EPI ISL 412964|B.1.5|Brazil|2020-02-25	South America|hCoV-19/Brazil/RJ-2077/2020|EPI ISL 456105|B.1.1.33|Brazil|2020-04-16	0.0002357027	South America
South America|hCoV-19/Brazil/SP-02/2020|EPI ISL 413016|B|Brazil|2020-02-28	South America|hCoV-19/Brazil/RJ-2077/2020|EPI ISL 456105|B.1.1.33|Brazil|2020-04-16	0.0005389211	South America
South America|hCoV-19/Brazil/SP-06/2020|EPI ISL 414015|B.1.5|Brazil|2020-02-29	South America|hCoV-19/Brazil/RJ-2077/2020|EPI ISL 456105|B.1.1.33|Brazil|2020-04-16	0.0002357027	South America
South America|hCoV-19/Brazil/ES-225/2020|EPI ISL 415128|B.40|Brazil|2020-02-29	South America|hCoV-19/Brazil/RJ-2077/2020|EPI ISL 456105|B.1.1.33|Brazil|2020-04-16	0.0005726698	South America
South America|hCoV-19/Argentina/PAIS-A0001/2020|EPI ISL 430793|B.1.1|Argentina|2020-03-01	South America|hCoV-19/Brazil/RJ-2077/2020|EPI ISL 456105|B.1.1.33|Brazil|2020-04-16	0.0001372239	South America
South America|hCoV-19/Brazil/SP-03/2020|EPI ISL 414014|B.1.1|Brazil|2020-03-02	South America|hCoV-19/Brazil/RJ-2077/2020|EPI ISL 456105|B.1.1.33|Brazil|2020-04-16	0.0001683350	South America
South America|hCoV-19/Brazil/SP-11/2020|EPI ISL 416033|B.3|Brazil|2020-03-03	South America|hCoV-19/Brazil/RJ-2077/2020|EPI ISL 456105|B.1.1.33|Brazil|2020-04-16	0.0004378260	South America
South America|hCoV-19/Brazil/SP-07/2020|EPI ISL 416028|B.1.1|Brazil|2020-03-03	South America|hCoV-19/Brazil/RJ-2077/2020|EPI ISL 456105|B.1.1.33|Brazil|2020-04-16	0.0001683350	South America
South America|hCoV-19/Chile/RM-ISPCH-1/2020|EPI ISL 414579|A.2|Chile|2020-03-03	South America|hCoV-19/Brazil/RJ-2077/2020|EPI ISL 456105|B.1.1.33|Brazil|2020-04-16	0.0006063335	South America
South America|hCoV-19/Brazil/SP-09/2020|EPI ISL 416031|B.1.5|Brazil|2020-03-04	South America|hCoV-19/Brazil/RJ-2077/2020|EPI ISL 456105|B.1.1.33|Brazil|2020-04-16	0.0002357027	South America
South America|hCoV-19/Brazil/SP-08/2020|EPI ISL 416029|B.1.1|Brazil|2020-03-04	South America|hCoV-19/Brazil/RJ-2077/2020|EPI ISL 456105|B.1.1.33|Brazil|2020-04-16	0.0001683350	South America
South America|hCoV-19/Brazil/SP-10/2020|EPI ISL 416032|B|Brazil|2020-03-04	South America|hCoV-19/Brazil/RJ-2077/2020|EPI ISL 456105|B.1.1.33|Brazil|2020-04-16	0.0004715129	South America
South America|hCoV-19/Brazil/SP-04/2020|EPI ISL 414017|B.1.1|Brazil|2020-03-04	South America|hCoV-19/Brazil/RJ-2077/2020|EPI ISL 456105|B.1.1.33|Brazil|2020-04-16	0.0001683350	South America
South America|hCoV-19/Brazil/SP-12/2020|EPI ISL 416034|B.1.1|Brazil|2020-03-04	South America|hCoV-19/Brazil/RJ-2077/2020|EPI ISL 456105|B.1.1.33|Brazil|2020-04-16	0.0002020212	South America
South America|hCoV-19/Brazil/RJ-314/2020|EPI ISL 414045|B.1.5|Brazil|2020-03-04	South America|hCoV-19/Brazil/RJ-2077/2020|EPI ISL 456105|B.1.1.33|Brazil|2020-04-16	0.0002357106	South America
South America|hCoV-19/Brazil/BA-312/2020|EPI ISL 415105|B.1.1|Brazil|2020-03-04	South America|hCoV-19/Brazil/RJ-2077/2020|EPI ISL 456105|B.1.1.33|Brazil|2020-04-16	0.0002020363	South America
South America|hCoV-19/Brazil/SP-13/2020|EPI ISL 416035|B.1.1|Brazil|2020-03-05	South America|hCoV-19/Brazil/RJ-2077/2020|EPI ISL 456105|B.1.1.33|Brazil|2020-04-16	0.0001683350	South America
South America|hCoV-19/Chile/LL-ISPCH-1/2020|EPI ISL 445246|B.1.5|Chile|2020-03-05	South America|hCoV-19/Brazil/RJ-2077/2020|EPI ISL 456105|B.1.1.33|Brazil|2020-04-16	0.0002357027	South America
South America|hCoV-19/Chile/RM-ISPCH-2/2020|EPI ISL 414580|B.1.1|Chile|2020-03-05	South America|hCoV-19/Brazil/RJ-2077/2020|EPI ISL 456105|B.1.1.33|Brazil|2020-04-16	0.0001683350	South America
South America|hCoV-19/Brazil/RJ-352/2020|EPI ISL 427299|A.2|Brazil|2020-03-05	South America|hCoV-19/Brazil/RJ-2077/2020|EPI ISL 456105|B.1.1.33|Brazil|2020-04-16	0.0006400280	South America
South America|hCoV-19/Brazil/BA-510/2020|EPI ISL 427293|B.1.1|Brazil|2020-03-06	South America|hCoV-19/Brazil/RJ-2077/2020|EPI ISL 456105|B.1.1.33|Brazil|2020-04-16	0.0002020159	South America
South America|hCoV-19/Chile/RM-MSHS-op2d1/2020|EPI ISL 415658|A.2|Chile|2020-03-06	South America|hCoV-19/Brazil/RJ-2077/2020|EPI ISL 456105|B.1.1.33|Brazil|2020-04-16	0.0006063335	South America
South America|hCoV-19/Peru/ARE-INS-026/2020|EPI ISL 491431|B.1|Peru|2020-03-06	South America|hCoV-19/Brazil/RJ-2077/2020|EPI ISL 456105|B.1.1.33|Brazil|2020-04-16	0.0003050045	South America
South America|hCoV-19/Chile/RM-ISPCH-3/2020|EPI ISL 445245|A.2|Chile|2020-03-06	South America|hCoV-19/Brazil/RJ-2077/2020|EPI ISL 456105|B.1.1.33|Brazil|2020-04-16	0.0006063335	South America
South America|hCoV-19/Colombia/DC-INS-78390/2020|EPI ISL 418262|B.1.1|Colombia|2020-03-06	South America|hCoV-19/Brazil/RJ-2077/2020|EPI ISL 456105|B.1.1.33|Brazil|2020-04-16	0.0001733413	South America
South America|hCoV-19/Argentina/C121/2020|EPI ISL 420600|B.1.1|Argentina|2020-03-07	South America|hCoV-19/Brazil/RJ-2077/2020|EPI ISL 456105|B.1.1.33|Brazil|2020-04-16	0.0001346650	South America
South America|hCoV-19/Chile/RM-MSHS-op3d1/2020|EPI ISL 415660|A.2|Chile|2020-03-07	South America|hCoV-19/Brazil/RJ-2077/2020|EPI ISL 456105|B.1.1.33|Brazil|2020-04-16	0.0006063131	South America
South America|hCoV-19/Peru/ARE-INS-087/2020|EPI ISL 516626|B.1|Peru|2020-03-07	South America|hCoV-19/Brazil/RJ-2077/2020|EPI ISL 456105|B.1.1.33|Brazil|2020-04-16	0.0003389174	South America
South America|hCoV-19/Chile/RM-MSHS-op4d1/2020|EPI ISL 415661|A.2|Chile|2020-03-08	South America|hCoV-19/Brazil/RJ-2077/2020|EPI ISL 456105|B.1.1.33|Brazil|2020-04-16	0.0006063335	South America
South America|hCoV-19/Chile/RM-ISPCH-4/2020|EPI ISL 445247|A.2|Chile|2020-03-08	South America|hCoV-19/Brazil/RJ-2077/2020|EPI ISL 456105|B.1.1.33|Brazil|2020-04-16	0.0006737968	South America
South America|hCoV-19/Brazil/MG-CV4/2020|EPI ISL 429667|B.1.255|Brazil|2020-03-09	South America|hCoV-19/Brazil/RJ-2077/2020|EPI ISL 456105|B.1.1.33|Brazil|2020-04-16	0.0003367563	South America
South America|hCoV-19/Chile/RM-ISPCH-6/2020|EPI ISL 445249|B|Chile|2020-03-09	South America|hCoV-19/Brazil/RJ-2077/2020|EPI ISL 456105|B.1.1.33|Brazil|2020-04-16	0.0004378442	South America
South America|hCoV-19/Chile/RM-ISPCH-9/2020|EPI ISL 445252|B.1.5|Chile|2020-03-09	South America|hCoV-19/Brazil/RJ-2077/2020|EPI ISL 456105|B.1.1.33|Brazil|2020-04-16	0.0003030818	South America
South America|hCoV-19/Chile/RM-ISPCH-7/2020|EPI ISL 445250|B.1.5|Chile|2020-03-09	South America|hCoV-19/Brazil/RJ-2077/2020|EPI ISL 456105|B.1.1.33|Brazil|2020-04-16	0.0002693875	South America
South America|hCoV-19/Peru/HUC-INS-008/2020|EPI ISL 489839|B.1.5|Peru|2020-03-09	South America|hCoV-19/Brazil/RJ-2077/2020|EPI ISL 456105|B.1.1.33|Brazil|2020-04-16	0.0002711034	South America
South America|hCoV-19/Peru/ICA-INS-012/2020|EPI ISL 489989|B.1.5|Peru|2020-03-09	South America|hCoV-19/Brazil/RJ-2077/2020|EPI ISL 456105|B.1.1.33|Brazil|2020-04-16	0.0003050061	South America
South America|hCoV-19/Chile/RM-ISPCH-5/2020|EPI ISL 445248|B.1.5|Chile|2020-03-09	South America|hCoV-19/Brazil/RJ-2077/2020|EPI ISL 456105|B.1.1.33|Brazil|2020-04-16	0.0002693965	South America
South America|hCoV-19/Brazil/SP-L12-CD28/2020|EPI ISL 476221|B.1.1.33|Brazil|2020-03-09	South America|hCoV-19/Brazil/RJ-2077/2020|EPI ISL 456105|B.1.1.33|Brazil|2020-04-16	0.0000679932	South America
South America|hCoV-19/Ecuador/HEE-01/2020|EPI ISL 417482|B|Ecuador|2020-03-09	South America|hCoV-19/Brazil/RJ-2077/2020|EPI ISL 456105|B.1.1.33|Brazil|2020-04-16	0.0004551901	South America
South America|hCoV-19/Chile/RM-ISPCH-8/2020|EPI ISL 445251|B.1.1|Chile|2020-03-10	South America|hCoV-19/Brazil/RJ-2077/2020|EPI ISL 456105|B.1.1.33|Brazil|2020-04-16	0.0002356795	South America
South America|hCoV-19/Peru/LIM-010/2020|EPI ISL 415787|B.1.1|Peru|2020-03-10	South America|hCoV-19/Brazil/RJ-2077/2020|EPI ISL 456105|B.1.1.33|Brazil|2020-04-16	0.0002020117	South America
South America|hCoV-19/Chile/RM-ISPCH-16/2020|EPI ISL 445259|A.2|Chile|2020-03-10	South America|hCoV-19/Brazil/RJ-2077/2020|EPI ISL 456105|B.1.1.33|Brazil|2020-04-16	0.0006063131	South America
South America|hCoV-19/Chile/RM-ISPCH-10/2020|EPI ISL 445253|B.1.255|Chile|2020-03-10	South America|hCoV-19/Brazil/RJ-2077/2020|EPI ISL 456105|B.1.1.33|Brazil|2020-04-16	0.0003030739	South America
South America|hCoV-19/Chile/RM-ISPCH-12/2020|EPI ISL 445255|B.1.1.10|Chile|2020-03-10	South America|hCoV-19/Brazil/RJ-2077/2020|EPI ISL 456105|B.1.1.33|Brazil|2020-04-16	0.0002356856	South America
South America|hCoV-19/Brazil/SC-769/2020|EPI ISL 427306|B.1|Brazil|2020-03-10	South America|hCoV-19/Brazil/RJ-2077/2020|EPI ISL 456105|B.1.1.33|Brazil|2020-04-16	0.0003030739	South America
South America|hCoV-19/Brazil/SC-766/2020|EPI ISL 427305|B.6|Brazil|2020-03-10	South America|hCoV-19/Brazil/RJ-2077/2020|EPI ISL 456105|B.1.1.33|Brazil|2020-04-16	0.0005726163	South America
South America|hCoV-19/Peru/LIM-INS-016/2020|EPI ISL 490315|B.1.1|Peru|2020-03-10	South America|hCoV-19/Brazil/RJ-2077/2020|EPI ISL 456105|B.1.1.33|Brazil|2020-04-16	0.0002033078	South America
South America|hCoV-19/Chile/RM-ISPCH-13/2020|EPI ISL 445256|B.1.1|Chile|2020-03-10	South America|hCoV-19/Brazil/RJ-2077/2020|EPI ISL 456105|B.1.1.33|Brazil|2020-04-16	0.0002357173	South America
South America|hCoV-19/Chile/RM-ISPCH-18/2020|EPI ISL 445261|B.1.5|Chile|2020-03-11	South America|hCoV-19/Brazil/RJ-2077/2020|EPI ISL 456105|B.1.1.33|Brazil|2020-04-16	0.0003030818	South America
South America|hCoV-19/Peru/LIM-INS-160/2020|EPI ISL 536553|B.1.5|Peru|2020-03-11	South America|hCoV-19/Brazil/RJ-2077/2020|EPI ISL 456105|B.1.1.33|Brazil|2020-04-16	0.0004715814	South America
South America|hCoV-19/Chile/BI-ISPCH-3/2020|EPI ISL 445332|B.1.5|Chile|2020-03-11	South America|hCoV-19/Brazil/RJ-2077/2020|EPI ISL 456105|B.1.1.33|Brazil|2020-04-16	0.0003367650	South America
South America|hCoV-19/Chile/RM-ISPCH-22/2020|EPI ISL 445265|B.1.5|Chile|2020-03-11	South America|hCoV-19/Brazil/RJ-2077/2020|EPI ISL 456105|B.1.1.33|Brazil|2020-04-16	0.0002693875	South America
South America|hCoV-19/Brazil/RJ-477/2020|EPI ISL 427300|B.1.1|Brazil|2020-03-11	South America|hCoV-19/Brazil/RJ-2077/2020|EPI ISL 456105|B.1.1.33|Brazil|2020-04-16	0.0001683394	South America
South America|hCoV-19/Chile/RM-ISPCH-19/2020|EPI ISL 445262|B.1.5|Chile|2020-03-11	South America|hCoV-19/Brazil/RJ-2077/2020|EPI ISL 456105|B.1.1.33|Brazil|2020-04-16	0.0002693931	South America
South America|hCoV-19/Brazil/RJ-477i/2020|EPI ISL 427301|B.1.1|Brazil|2020-03-11	South America|hCoV-19/Brazil/RJ-2077/2020|EPI ISL 456105|B.1.1.33|Brazil|2020-04-16	0.0001683394	South America
South America|hCoV-19/Peru/LIM-INS-011/2020|EPI ISL 489988|A.2|Peru|2020-03-11	South America|hCoV-19/Brazil/RJ-2077/2020|EPI ISL 456105|B.1.1.33|Brazil|2020-04-16	0.0006101764	South America
South America|hCoV-19/Peru/LIM-INS-015/2020|EPI ISL 490209|B.1.5|Peru|2020-03-11	South America|hCoV-19/Brazil/RJ-2077/2020|EPI ISL 456105|B.1.1.33|Brazil|2020-04-16	0.0004406567	South America
South America|hCoV-19/Peru/LIM-INS-006/2020|EPI ISL 489838|B.1.1|Peru|2020-03-11	South America|hCoV-19/Brazil/RJ-2077/2020|EPI ISL 456105|B.1.1.33|Brazil|2020-04-16	0.0001694070	South America
South America|hCoV-19/Chile/RM-ISPCH-15/2020|EPI ISL 445258|A.2|Chile|2020-03-11	South America|hCoV-19/Brazil/RJ-2077/2020|EPI ISL 456105|B.1.1.33|Brazil|2020-04-16	0.0006063335	South America
South America|hCoV-19/Chile/RM-ISPCH-17/2020|EPI ISL 445260|A.2|Chile|2020-03-11	South America|hCoV-19/Brazil/RJ-2077/2020|EPI ISL 456105|B.1.1.33|Brazil|2020-04-16	0.0006737339	South America
South America|hCoV-19/Chile/RM-ISPCH-20/2020|EPI ISL 445263|B.1.5|Chile|2020-03-11	South America|hCoV-19/Brazil/RJ-2077/2020|EPI ISL 456105|B.1.1.33|Brazil|2020-04-16	0.0002694056	South America
South America|hCoV-19/Brazil/MG-CV12/2020|EPI ISL 429674|B.1|Brazil|2020-03-11	South America|hCoV-19/Brazil/RJ-2077/2020|EPI ISL 456105|B.1.1.33|Brazil|2020-04-16	0.0004245949	South America
South America|hCoV-19/Chile/BI-ISPCH-2/2020|EPI ISL 445331|B.1.1|Chile|2020-03-12	South America|hCoV-19/Brazil/RJ-2077/2020|EPI ISL 456105|B.1.1.33|Brazil|2020-04-16	0.0001683393	South America
South America|hCoV-19/Chile/BI-ISPCH-2-2/2020|EPI ISL 445333|B.1.5|Chile|2020-03-12	South America|hCoV-19/Brazil/RJ-2077/2020|EPI ISL 456105|B.1.1.33|Brazil|2020-04-16	0.0003030676	South America
South America|hCoV-19/Chile/RM-ISPCH-21/2020|EPI ISL 445264|B.1.1.10|Chile|2020-03-12	South America|hCoV-19/Brazil/RJ-2077/2020|EPI ISL 456105|B.1.1.33|Brazil|2020-04-16	0.0002356856	South America
South America|hCoV-19/Brazil/SE-6535/2020|EPI ISL 541375|B.1.5|Brazil|2020-03-12	South America|hCoV-19/Brazil/RJ-2077/2020|EPI ISL 456105|B.1.1.33|Brazil|2020-04-16	0.0003030818	South America
South America|hCoV-19/Brazil/SC-770/2020|EPI ISL 541370|B.1.1.33|Brazil|2020-03-12	South America|hCoV-19/Brazil/RJ-2077/2020|EPI ISL 456105|B.1.1.33|Brazil|2020-04-16	0.0001009991	South America
South America|hCoV-19/Chile/ML-CMM-25343/2020|EPI ISL 459863|A|Chile|2020-03-12	South America|hCoV-19/Brazil/RJ-2077/2020|EPI ISL 456105|B.1.1.33|Brazil|2020-04-16	0.0004378328	South America
South America|hCoV-19/Colombia/DC-INS-79190/2020|EPI ISL 456120|B.1.5|Colombia|2020-03-12	South America|hCoV-19/Brazil/RJ-2077/2020|EPI ISL 456105|B.1.1.33|Brazil|2020-04-16	0.0003051739	South America
South America|hCoV-19/Brazil/UN-HIAE-SP03/2020|EPI ISL 486427|B.1.1.33|Brazil|2020-03-13	South America|hCoV-19/Brazil/RJ-2077/2020|EPI ISL 456105|B.1.1.33|Brazil|2020-04-16	0.0001683350	South America
South America|hCoV-19/Peru/LIM-INS-150/2020|EPI ISL 536545|B|Peru|2020-03-13	South America|hCoV-19/Brazil/RJ-2077/2020|EPI ISL 456105|B.1.1.33|Brazil|2020-04-16	0.0005052273	South America
South America|hCoV-19/Chile/BI-ISPCH-1/2020|EPI ISL 445271|B.1.1|Chile|2020-03-13	South America|hCoV-19/Brazil/RJ-2077/2020|EPI ISL 456105|B.1.1.33|Brazil|2020-04-16	0.0001683394	South America
South America|hCoV-19/Aruba/AW-RIVM-10101/2020|EPI ISL 547445|B.40|Aruba|2020-03-13	South America|hCoV-19/Brazil/RJ-2077/2020|EPI ISL 456105|B.1.1.33|Brazil|2020-04-16	0.0005726312	South America
South America|hCoV-19/Brazil/MG-CV6/2020|EPI ISL 429669|B.1|Brazil|2020-03-13	South America|hCoV-19/Brazil/RJ-2077/2020|EPI ISL 456105|B.1.1.33|Brazil|2020-04-16	0.0003367563	South America
South America|hCoV-19/Brazil/DF-615i/2020|EPI ISL 427294|B.1.1.33|Brazil|2020-03-13	South America|hCoV-19/Brazil/RJ-2077/2020|EPI ISL 456105|B.1.1.33|Brazil|2020-04-16	0.0000673295	South America
South America|hCoV-19/Brazil/SC-771/2020|EPI ISL 541371|B.1.5|Brazil|2020-03-13	South America|hCoV-19/Brazil/RJ-2077/2020|EPI ISL 456105|B.1.1.33|Brazil|2020-04-16	0.0002695236	South America
South America|hCoV-19/Peru/LAM-INS-073/2020|EPI ISL 523994|B.1.1|Peru|2020-03-13	South America|hCoV-19/Brazil/RJ-2077/2020|EPI ISL 456105|B.1.1.33|Brazil|2020-04-16	0.0002371804	South America
South America|hCoV-19/Peru/CAJ-INS-061/2020|EPI ISL 517770|B.1.1.1|Peru|2020-03-13	South America|hCoV-19/Brazil/RJ-2077/2020|EPI ISL 456105|B.1.1.33|Brazil|2020-04-16	0.0002710856	South America
South America|hCoV-19/Brazil/DF-0001/2020|EPI ISL 426580|B.1.1|Brazil|2020-03-13	South America|hCoV-19/Brazil/RJ-2077/2020|EPI ISL 456105|B.1.1.33|Brazil|2020-04-16	0.0001015915	South America
South America|hCoV-19/Brazil/GO-0207/2020|EPI ISL 470574|B.40|Brazil|2020-03-13	South America|hCoV-19/Brazil/RJ-2077/2020|EPI ISL 456105|B.1.1.33|Brazil|2020-04-16	0.0005479965	South America
South America|hCoV-19/Brazil/MG-CV8/2020|EPI ISL 429671|B.1.1|Brazil|2020-03-13	South America|hCoV-19/Brazil/RJ-2077/2020|EPI ISL 456105|B.1.1.33|Brazil|2020-04-16	0.0003103767	South America
South America|hCoV-19/Chile/MA-ISPCH-1/2020|EPI ISL 445268|B.1.98|Chile|2020-03-14	South America|hCoV-19/Brazil/RJ-2077/2020|EPI ISL 456105|B.1.1.33|Brazil|2020-04-16	0.0002693803	South America
South America|hCoV-19/Brazil/RN-IEC-162277/2020|EPI ISL 524798|B.1.1.33|Brazil|2020-03-14	South America|hCoV-19/Brazil/RJ-2077/2020|EPI ISL 456105|B.1.1.33|Brazil|2020-04-16	0.0000673295	South America
South America|hCoV-19/Peru/LIM-INS-159/2020|EPI ISL 536552|B.1.1|Peru|2020-03-14	South America|hCoV-19/Brazil/RJ-2077/2020|EPI ISL 456105|B.1.1.33|Brazil|2020-04-16	0.0001346650	South America
South America|hCoV-19/Peru/LIM-INS-147/2020|EPI ISL 536542|B.1.1|Peru|2020-03-14	South America|hCoV-19/Brazil/RJ-2077/2020|EPI ISL 456105|B.1.1.33|Brazil|2020-04-16	0.0002020065	South America
South America|hCoV-19/Chile/RM-CMM-23741/2020|EPI ISL 468752|B.1.1.33|Chile|2020-03-14	South America|hCoV-19/Brazil/RJ-2077/2020|EPI ISL 456105|B.1.1.33|Brazil|2020-04-16	0.0000673295	South America
South America|hCoV-19/Chile/AR-ISPCH-1/2020|EPI ISL 445270|B.1.1|Chile|2020-03-14	South America|hCoV-19/Brazil/RJ-2077/2020|EPI ISL 456105|B.1.1.33|Brazil|2020-04-16	0.0002020212	South America
South America|hCoV-19/Chile/VS-ISPCH-2/2020|EPI ISL 445285|B.1.255|Chile|2020-03-14	South America|hCoV-19/Brazil/RJ-2077/2020|EPI ISL 456105|B.1.1.33|Brazil|2020-04-16	0.0003030841	South America
South America|hCoV-19/Chile/RM-ISPCH-24/2020|EPI ISL 445303|B|Chile|2020-03-14	South America|hCoV-19/Brazil/RJ-2077/2020|EPI ISL 456105|B.1.1.33|Brazil|2020-04-16	0.0005052613	South America
South America|hCoV-19/Colombia/ATL-INS-79743/2020|EPI ISL 456145|B.1.5|Colombia|2020-03-14	South America|hCoV-19/Brazil/RJ-2077/2020|EPI ISL 456105|B.1.1.33|Brazil|2020-04-16	0.0002720435	South America
South America|hCoV-19/Brazil/MG-0211/2020|EPI ISL 470578|B.1.1|Brazil|2020-03-14	South America|hCoV-19/Brazil/RJ-2077/2020|EPI ISL 456105|B.1.1.33|Brazil|2020-04-16	0.0001729217	South America
South America|hCoV-19/Colombia/VAC-INS-79773/2020|EPI ISL 456134|B.1.5|Colombia|2020-03-14	South America|hCoV-19/Brazil/RJ-2077/2020|EPI ISL 456105|B.1.1.33|Brazil|2020-04-16	0.0002773717	South America
South America|hCoV-19/Colombia/VAC-INS-79779/2020|EPI ISL 456135|B.1.5|Colombia|2020-03-14	South America|hCoV-19/Brazil/RJ-2077/2020|EPI ISL 456105|B.1.1.33|Brazil|2020-04-16	0.0002777859	South America
South America|hCoV-19/Brazil/MG-0212/2020|EPI ISL 470579|B.1.5|Brazil|2020-03-14	South America|hCoV-19/Brazil/RJ-2077/2020|EPI ISL 456105|B.1.1.33|Brazil|2020-04-16	0.0002476063	South America
South America|hCoV-19/Brazil/CE-L10-CD171/2020|EPI ISL 476184|B.1.5|Brazil|2020-03-14	South America|hCoV-19/Brazil/RJ-2077/2020|EPI ISL 456105|B.1.1.33|Brazil|2020-04-16	0.0003207369	South America
South America|hCoV-19/Colombia/VAC-INS-79929/2020|EPI ISL 456136|B.1|Colombia|2020-03-14	South America|hCoV-19/Brazil/RJ-2077/2020|EPI ISL 456105|B.1.1.33|Brazil|2020-04-16	0.0003533578	South America
South America|hCoV-19/Chile/BI-CMM-25338/2020|EPI ISL 468760|B.1.1|Chile|2020-03-15	South America|hCoV-19/Brazil/RJ-2077/2020|EPI ISL 456105|B.1.1.33|Brazil|2020-04-16	0.0001683394	South America
South America|hCoV-19/Chile/LI-ISPCH-3/2020|EPI ISL 445275|B.1.1|Chile|2020-03-15	South America|hCoV-19/Brazil/RJ-2077/2020|EPI ISL 456105|B.1.1.33|Brazil|2020-04-16	0.0002020212	South America
South America|hCoV-19/Colombia/VAC-INS-79965/2020|EPI ISL 456150|B.1.5|Colombia|2020-03-15	South America|hCoV-19/Brazil/RJ-2077/2020|EPI ISL 456105|B.1.1.33|Brazil|2020-04-16	0.0003367650	South America
South America|hCoV-19/Chile/RM-CMM-27991/2020|EPI ISL 459857|B.1.5|Chile|2020-03-15	South America|hCoV-19/Brazil/RJ-2077/2020|EPI ISL 456105|B.1.1.33|Brazil|2020-04-16	0.0002693875	South America
South America|hCoV-19/Chile/LI-ISPCH-2/2020|EPI ISL 445274|B|Chile|2020-03-15	South America|hCoV-19/Brazil/RJ-2077/2020|EPI ISL 456105|B.1.1.33|Brazil|2020-04-16	0.0004041579	South America
South America|hCoV-19/Chile/LI-ISPCH-4/2020|EPI ISL 445276|B.1.1|Chile|2020-03-15	South America|hCoV-19/Brazil/RJ-2077/2020|EPI ISL 456105|B.1.1.33|Brazil|2020-04-16	0.0002020280	South America
South America|hCoV-19/Chile/MA-ISPCH-2/2020|EPI ISL 445269|B.1.98|Chile|2020-03-15	South America|hCoV-19/Brazil/RJ-2077/2020|EPI ISL 456105|B.1.1.33|Brazil|2020-04-16	0.0002693896	South America
South America|hCoV-19/Chile/VS-ISPCH-1/2020|EPI ISL 445272|B.1.5|Chile|2020-03-15	South America|hCoV-19/Brazil/RJ-2077/2020|EPI ISL 456105|B.1.1.33|Brazil|2020-04-16	0.0002693896	South America
South America|hCoV-19/Colombia/SAN-INS-80123/2020|EPI ISL 456149|B.1.1|Colombia|2020-03-15	South America|hCoV-19/Brazil/RJ-2077/2020|EPI ISL 456105|B.1.1.33|Brazil|2020-04-16	0.0001684087	South America
South America|hCoV-19/Brazil/RJ-MD63-1b/2020|EPI ISL 528638|B.1.1.33|Brazil|2020-03-16	South America|hCoV-19/Brazil/RJ-2077/2020|EPI ISL 456105|B.1.1.33|Brazil|2020-04-16	0.0000673295	South America
South America|hCoV-19/Chile/LI-ISPCH-1/2020|EPI ISL 445273|B.1.5|Chile|2020-03-16	South America|hCoV-19/Brazil/RJ-2077/2020|EPI ISL 456105|B.1.1.33|Brazil|2020-04-16	0.0003367650	South America
South America|hCoV-19/Chile/LI-ISPCH-5/2020|EPI ISL 445277|B.1.1|Chile|2020-03-16	South America|hCoV-19/Brazil/RJ-2077/2020|EPI ISL 456105|B.1.1.33|Brazil|2020-04-16	0.0002020212	South America
South America|hCoV-19/Chile/RM-ISPCH-26/2020|EPI ISL 445305|B.1|Chile|2020-03-16	South America|hCoV-19/Brazil/RJ-2077/2020|EPI ISL 456105|B.1.1.33|Brazil|2020-04-16	0.0003704497	South America
South America|hCoV-19/Chile/RM-ISPCH-28/2020|EPI ISL 445307|B.1|Chile|2020-03-16	South America|hCoV-19/Brazil/RJ-2077/2020|EPI ISL 456105|B.1.1.33|Brazil|2020-04-16	0.0003367650	South America
South America|hCoV-19/Chile/LI-ISPCH-6/2020|EPI ISL 445278|B.1.5|Chile|2020-03-16	South America|hCoV-19/Brazil/RJ-2077/2020|EPI ISL 456105|B.1.1.33|Brazil|2020-04-16	0.0003030676	South America
South America|hCoV-19/Brazil/RJ-MD63-1a/2020|EPI ISL 528637|B.1.1.33|Brazil|2020-03-16	South America|hCoV-19/Brazil/RJ-2077/2020|EPI ISL 456105|B.1.1.33|Brazil|2020-04-16	0.0001346748	South America
South America|hCoV-19/Peru/LIM-INS-143/2020|EPI ISL 536538|B.1.1.1|Peru|2020-03-16	South America|hCoV-19/Brazil/RJ-2077/2020|EPI ISL 456105|B.1.1.33|Brazil|2020-04-16	0.0003367318	South America
South America|hCoV-19/Brazil/MG-CV21/2020|EPI ISL 429681|B.1|Brazil|2020-03-16	South America|hCoV-19/Brazil/RJ-2077/2020|EPI ISL 456105|B.1.1.33|Brazil|2020-04-16	0.0003367563	South America
South America|hCoV-19/Chile/RM-ISPCH-30/2020|EPI ISL 445309|B.1.5|Chile|2020-03-16	South America|hCoV-19/Brazil/RJ-2077/2020|EPI ISL 456105|B.1.1.33|Brazil|2020-04-16	0.0002693875	South America
South America|hCoV-19/Brazil/AM-02/2020|EPI ISL 417034|A.2|Brazil|2020-03-16	South America|hCoV-19/Brazil/RJ-2077/2020|EPI ISL 456105|B.1.1.33|Brazil|2020-04-16	0.0006737112	South America
South America|hCoV-19/Brazil/MG-CV16/2020|EPI ISL 429676|B.1.1|Brazil|2020-03-16	South America|hCoV-19/Brazil/RJ-2077/2020|EPI ISL 456105|B.1.1.33|Brazil|2020-04-16	0.0002025026	South America
South America|hCoV-19/Peru/LAM-INS-071/2020|EPI ISL 523954|B.1.1.1|Peru|2020-03-16	South America|hCoV-19/Brazil/RJ-2077/2020|EPI ISL 456105|B.1.1.33|Brazil|2020-04-16	0.0002708104	South America
South America|hCoV-19/Peru/ANC-INS-066/2020|EPI ISL 516987|B.1.1.1|Peru|2020-03-16	South America|hCoV-19/Brazil/RJ-2077/2020|EPI ISL 456105|B.1.1.33|Brazil|2020-04-16	0.0002710765	South America
South America|hCoV-19/Chile/RM-ISPCH-29/2020|EPI ISL 445308|B.1.5|Chile|2020-03-16	South America|hCoV-19/Brazil/RJ-2077/2020|EPI ISL 456105|B.1.1.33|Brazil|2020-04-16	0.0002693965	South America
South America|hCoV-19/Brazil/PR-5619/2020|EPI ISL 541342|B.1|Brazil|2020-03-16	South America|hCoV-19/Brazil/RJ-2077/2020|EPI ISL 456105|B.1.1.33|Brazil|2020-04-16	0.0003367676	South America
South America|hCoV-19/Colombia/RIS-INS-80245/2020|EPI ISL 456155|B.1.5|Colombia|2020-03-16	South America|hCoV-19/Brazil/RJ-2077/2020|EPI ISL 456105|B.1.1.33|Brazil|2020-04-16	0.0003368331	South America
South America|hCoV-19/Colombia/VAC-INS-79943/2020|EPI ISL 456138|B.1.5|Colombia|2020-03-16	South America|hCoV-19/Brazil/RJ-2077/2020|EPI ISL 456105|B.1.1.33|Brazil|2020-04-16	0.0003383758	South America
South America|hCoV-19/Colombia/BOL-INS-80191/2020|EPI ISL 456122|B.1|Colombia|2020-03-16	South America|hCoV-19/Brazil/RJ-2077/2020|EPI ISL 456105|B.1.1.33|Brazil|2020-04-16	0.0002758631	South America
South America|hCoV-19/Peru/LIM-INS-141/2020|EPI ISL 536536|B|Peru|2020-03-16	South America|hCoV-19/Brazil/RJ-2077/2020|EPI ISL 456105|B.1.1.33|Brazil|2020-04-16	0.0004830785	South America
South America|hCoV-19/Brazil/RJ-L10-CD158/2020|EPI ISL 476180|B.1.1.33|Brazil|2020-03-16	South America|hCoV-19/Brazil/RJ-2077/2020|EPI ISL 456105|B.1.1.33|Brazil|2020-04-16	0.0000701463	South America
South America|hCoV-19/Brazil/RJ-L10-CD154/2020|EPI ISL 476178|B.1.1.33|Brazil|2020-03-16	South America|hCoV-19/Brazil/RJ-2077/2020|EPI ISL 456105|B.1.1.33|Brazil|2020-04-16	0.0001415114	South America
South America|hCoV-19/Brazil/RS-L11-CD180/2020|EPI ISL 476192|B.1.1.33|Brazil|2020-03-16	South America|hCoV-19/Brazil/RJ-2077/2020|EPI ISL 456105|B.1.1.33|Brazil|2020-04-16	0.0000707489	South America
South America|hCoV-19/Brazil/MG-CV19/2020|EPI ISL 429679|B.1.1|Brazil|2020-03-16	South America|hCoV-19/Brazil/RJ-2077/2020|EPI ISL 456105|B.1.1.33|Brazil|2020-04-16	0.0002140074	South America
South America|hCoV-19/Chile/MA-ISPCH-3/2020|EPI ISL 445280|B.1.98|Chile|2020-03-17	South America|hCoV-19/Brazil/RJ-2077/2020|EPI ISL 456105|B.1.1.33|Brazil|2020-04-16	0.0002693803	South America
South America|hCoV-19/Brazil/MG-CV31/2020|EPI ISL 429687|B.1|Brazil|2020-03-17	South America|hCoV-19/Brazil/RJ-2077/2020|EPI ISL 456105|B.1.1.33|Brazil|2020-04-16	0.0003704844	South America
South America|hCoV-19/Chile/RM-CMM-26639/2020|EPI ISL 459858|A.2|Chile|2020-03-17	South America|hCoV-19/Brazil/RJ-2077/2020|EPI ISL 456105|B.1.1.33|Brazil|2020-04-16	0.0006737286	South America
South America|hCoV-19/Chile/RM-ISPCH-35/2020|EPI ISL 445314|B.1|Chile|2020-03-17	South America|hCoV-19/Brazil/RJ-2077/2020|EPI ISL 456105|B.1.1.33|Brazil|2020-04-16	0.0003030818	South America
South America|hCoV-19/Peru/LIM-INS-138/2020|EPI ISL 536533|B.1.1|Peru|2020-03-17	South America|hCoV-19/Brazil/RJ-2077/2020|EPI ISL 456105|B.1.1.33|Brazil|2020-04-16	0.0001683350	South America
South America|hCoV-19/Brazil/MG-CV32/2020|EPI ISL 429688|B.1.1|Brazil|2020-03-17	South America|hCoV-19/Brazil/RJ-2077/2020|EPI ISL 456105|B.1.1.33|Brazil|2020-04-16	0.0001683507	South America
South America|hCoV-19/Peru/LIM-INS-139/2020|EPI ISL 536534|B.1.1|Peru|2020-03-17	South America|hCoV-19/Brazil/RJ-2077/2020|EPI ISL 456105|B.1.1.33|Brazil|2020-04-16	0.0001683394	South America
South America|hCoV-19/Chile/RM-ISPCH-38/2020|EPI ISL 445317|B.1.1|Chile|2020-03-17	South America|hCoV-19/Brazil/RJ-2077/2020|EPI ISL 456105|B.1.1.33|Brazil|2020-04-16	0.0001346650	South America
South America|hCoV-19/Brazil/AP-IEC-161167/2020|EPI ISL 450873|B.1.1.33|Brazil|2020-03-17	South America|hCoV-19/Brazil/RJ-2077/2020|EPI ISL 456105|B.1.1.33|Brazil|2020-04-16	0.0000673295	South America
South America|hCoV-19/Chile/RM-ISPCH-41/2020|EPI ISL 445320|B.1.5|Chile|2020-03-17	South America|hCoV-19/Brazil/RJ-2077/2020|EPI ISL 456105|B.1.1.33|Brazil|2020-04-16	0.0002693875	South America
South America|hCoV-19/Aruba/AW-RIVM-10113/2020|EPI ISL 547446|B.1|Aruba|2020-03-17	South America|hCoV-19/Brazil/RJ-2077/2020|EPI ISL 456105|B.1.1.33|Brazil|2020-04-16	0.0003367563	South America
South America|hCoV-19/Brazil/PR-5618/2020|EPI ISL 541341|B.1|Brazil|2020-03-17	South America|hCoV-19/Brazil/RJ-2077/2020|EPI ISL 456105|B.1.1.33|Brazil|2020-04-16	0.0003367720	South America
South America|hCoV-19/Brazil/PR-5617/2020|EPI ISL 541340|B.1|Brazil|2020-03-17	South America|hCoV-19/Brazil/RJ-2077/2020|EPI ISL 456105|B.1.1.33|Brazil|2020-04-16	0.0003704594	South America
South America|hCoV-19/Peru/JUN-INS-074/2020|EPI ISL 524471|B.1.255|Peru|2020-03-17	South America|hCoV-19/Brazil/RJ-2077/2020|EPI ISL 456105|B.1.1.33|Brazil|2020-04-16	0.0003389014	South America
South America|hCoV-19/Chile/RM-ISPCH-32/2020|EPI ISL 445311|B.1.5|Chile|2020-03-17	South America|hCoV-19/Brazil/RJ-2077/2020|EPI ISL 456105|B.1.1.33|Brazil|2020-04-16	0.0002693895	South America
South America|hCoV-19/Chile/RM-CMM-25669/2020|EPI ISL 459862|B.1.5|Chile|2020-03-17	South America|hCoV-19/Brazil/RJ-2077/2020|EPI ISL 456105|B.1.1.33|Brazil|2020-04-16	0.0002357106	South America
South America|hCoV-19/Chile/RM-ISPCH-42/2020|EPI ISL 445321|B.1.1|Chile|2020-03-17	South America|hCoV-19/Brazil/RJ-2077/2020|EPI ISL 456105|B.1.1.33|Brazil|2020-04-16	0.0001346695	South America
South America|hCoV-19/Chile/RM-ISPCH-34/2020|EPI ISL 445313|B.1.5|Chile|2020-03-17	South America|hCoV-19/Brazil/RJ-2077/2020|EPI ISL 456105|B.1.1.33|Brazil|2020-04-16	0.0003030778	South America
South America|hCoV-19/Chile/BI-ISPCH-1-2/2020|EPI ISL 445281|B.1.1|Chile|2020-03-17	South America|hCoV-19/Brazil/RJ-2077/2020|EPI ISL 456105|B.1.1.33|Brazil|2020-04-16	0.0001683450	South America
South America|hCoV-19/Chile/RM-ISPCH-33/2020|EPI ISL 445312|B.1.5|Chile|2020-03-17	South America|hCoV-19/Brazil/RJ-2077/2020|EPI ISL 456105|B.1.1.33|Brazil|2020-04-16	0.0002693965	South America
South America|hCoV-19/Peru/LIM-INS-148/2020|EPI ISL 536543|B.1.8|Peru|2020-03-17	South America|hCoV-19/Brazil/RJ-2077/2020|EPI ISL 456105|B.1.1.33|Brazil|2020-04-16	0.0002695418	South America
South America|hCoV-19/Peru/LIM-INS-136/2020|EPI ISL 536531|B.1|Peru|2020-03-17	South America|hCoV-19/Brazil/RJ-2077/2020|EPI ISL 456105|B.1.1.33|Brazil|2020-04-16	0.0003717139	South America
South America|hCoV-19/Uruguay/UY-NYUMC850/2020|EPI ISL 457946|A.2|Uruguay|2020-03-17	South America|hCoV-19/Brazil/RJ-2077/2020|EPI ISL 456105|B.1.1.33|Brazil|2020-04-16	0.0006804381	South America
South America|hCoV-19/Peru/LIM-INS-149/2020|EPI ISL 536544|B.1.5|Peru|2020-03-17	South America|hCoV-19/Brazil/RJ-2077/2020|EPI ISL 456105|B.1.1.33|Brazil|2020-04-16	0.0003388962	South America
South America|hCoV-19/Brazil/MG-CV26/2020|EPI ISL 429684|B.1.1|Brazil|2020-03-17	South America|hCoV-19/Brazil/RJ-2077/2020|EPI ISL 456105|B.1.1.33|Brazil|2020-04-16	0.0002389057	South America
South America|hCoV-19/Colombia/VAC-INS-81251/2020|EPI ISL 456139|B.1.1|Colombia|2020-03-17	South America|hCoV-19/Brazil/RJ-2077/2020|EPI ISL 456105|B.1.1.33|Brazil|2020-04-16	0.0001369233	South America
South America|hCoV-19/Colombia/ANT-INS-80370/2020|EPI ISL 456118|B.1.5|Colombia|2020-03-17	South America|hCoV-19/Brazil/RJ-2077/2020|EPI ISL 456105|B.1.1.33|Brazil|2020-04-16	0.0002765280	South America
South America|hCoV-19/Brazil/MG-CV33/2020|EPI ISL 429689|B.1.1|Brazil|2020-03-17	South America|hCoV-19/Brazil/RJ-2077/2020|EPI ISL 456105|B.1.1.33|Brazil|2020-04-16	0.0001742351	South America
South America|hCoV-19/Brazil/SP-L11-CD185-2/2020|EPI ISL 476196|B.1|Brazil|2020-03-17	South America|hCoV-19/Brazil/RJ-2077/2020|EPI ISL 456105|B.1.1.33|Brazil|2020-04-16	0.0003209466	South America
South America|hCoV-19/Brazil/MG-0214/2020|EPI ISL 470580|B.1.1.33|Brazil|2020-03-17	South America|hCoV-19/Brazil/RJ-2077/2020|EPI ISL 456105|B.1.1.33|Brazil|2020-04-16	0.0001406726	South America
South America|hCoV-19/Colombia/CAU-INS-80705/2020|EPI ISL 456124|B.1|Colombia|2020-03-17	South America|hCoV-19/Brazil/RJ-2077/2020|EPI ISL 456105|B.1.1.33|Brazil|2020-04-16	0.0003536904	South America
South America|hCoV-19/Aruba/AW-RIVM-10114/2020|EPI ISL 547447|B.1|Aruba|2020-03-18	South America|hCoV-19/Brazil/RJ-2077/2020|EPI ISL 456105|B.1.1.33|Brazil|2020-04-16	0.0003030739	South America
South America|hCoV-19/Chile/RM-ISPCH-65/2020|EPI ISL 445361|B.1.1|Chile|2020-03-18	South America|hCoV-19/Brazil/RJ-2077/2020|EPI ISL 456105|B.1.1.33|Brazil|2020-04-16	0.0001683350	South America
South America|hCoV-19/Peru/LIM-INS-145/2020|EPI ISL 536540|A.2|Peru|2020-03-18	South America|hCoV-19/Brazil/RJ-2077/2020|EPI ISL 456105|B.1.1.33|Brazil|2020-04-16	0.0006400114	South America
South America|hCoV-19/Peru/LIM-INS-130/2020|EPI ISL 536527|B.1.1.1|Peru|2020-03-18	South America|hCoV-19/Brazil/RJ-2077/2020|EPI ISL 456105|B.1.1.33|Brazil|2020-04-16	0.0002693609	South America
South America|hCoV-19/Brazil/SP02cc/2020|EPI ISL 450506|B|Brazil|2020-03-18	South America|hCoV-19/Brazil/RJ-2077/2020|EPI ISL 456105|B.1.1.33|Brazil|2020-04-16	0.0005726431	South America
South America|hCoV-19/Argentina/C1374/2020|EPI ISL 420599|B.1.255|Argentina|2020-03-18	South America|hCoV-19/Brazil/RJ-2077/2020|EPI ISL 456105|B.1.1.33|Brazil|2020-04-16	0.0003704401	South America
South America|hCoV-19/Brazil/AC-IEC-162535/2020|EPI ISL 458139|B.1.1.33|Brazil|2020-03-18	South America|hCoV-19/Brazil/RJ-2077/2020|EPI ISL 456105|B.1.1.33|Brazil|2020-04-16	0.0001346713	South America
South America|hCoV-19/Brazil/SP-624/2020|EPI ISL 515527|B.1.1.33|Brazil|2020-03-18	South America|hCoV-19/Brazil/RJ-2077/2020|EPI ISL 456105|B.1.1.33|Brazil|2020-04-16	0.0000673295	South America
South America|hCoV-19/Peru/LIM-INS-161/2020|EPI ISL 536554|B.1.1|Peru|2020-03-18	South America|hCoV-19/Brazil/RJ-2077/2020|EPI ISL 456105|B.1.1.33|Brazil|2020-04-16	0.0002020212	South America
South America|hCoV-19/Peru/ARE-INS-072/2020|EPI ISL 523979|B.1.1|Peru|2020-03-18	South America|hCoV-19/Brazil/RJ-2077/2020|EPI ISL 456105|B.1.1.33|Brazil|2020-04-16	0.0001694114	South America
South America|hCoV-19/Peru/LIM-INS-158/2020|EPI ISL 536551|B.1.5|Peru|2020-03-18	South America|hCoV-19/Brazil/RJ-2077/2020|EPI ISL 456105|B.1.1.33|Brazil|2020-04-16	0.0003030880	South America
South America|hCoV-19/Colombia/RIS-INS-81402/2020|EPI ISL 497736|B.1|Colombia|2020-03-18	South America|hCoV-19/Brazil/RJ-2077/2020|EPI ISL 456105|B.1.1.33|Brazil|2020-04-16	0.0003030943	South America
South America|hCoV-19/Peru/LIM-INS-144/2020|EPI ISL 536539|A.2|Peru|2020-03-18	South America|hCoV-19/Brazil/RJ-2077/2020|EPI ISL 456105|B.1.1.33|Brazil|2020-04-16	0.0006403781	South America
South America|hCoV-19/Colombia/NSA-INS-80656/2020|EPI ISL 456126|B.1.5|Colombia|2020-03-18	South America|hCoV-19/Brazil/RJ-2077/2020|EPI ISL 456105|B.1.1.33|Brazil|2020-04-16	0.0003049568	South America
South America|hCoV-19/Peru/JUN-INS-153/2020|EPI ISL 536546|B.1.5|Peru|2020-03-18	South America|hCoV-19/Brazil/RJ-2077/2020|EPI ISL 456105|B.1.1.33|Brazil|2020-04-16	0.0006175222	South America
South America|hCoV-19/Brazil/SC-0243/2020|EPI ISL 470652|B.1.1|Brazil|2020-03-18	South America|hCoV-19/Brazil/RJ-2077/2020|EPI ISL 456105|B.1.1.33|Brazil|2020-04-16	0.0001729097	South America
South America|hCoV-19/Brazil/GO-0208/2020|EPI ISL 470575|B.1.22|Brazil|2020-03-18	South America|hCoV-19/Brazil/RJ-2077/2020|EPI ISL 456105|B.1.1.33|Brazil|2020-04-16	0.0003492443	South America
South America|hCoV-19/Peru/LIM-INS-157/2020|EPI ISL 536550|B.1.1|Peru|2020-03-19	South America|hCoV-19/Brazil/RJ-2077/2020|EPI ISL 456105|B.1.1.33|Brazil|2020-04-16	0.0001683393	South America
South America|hCoV-19/Chile/MA-ISPCH-5/2020|EPI ISL 445283|B.1|Chile|2020-03-19	South America|hCoV-19/Brazil/RJ-2077/2020|EPI ISL 456105|B.1.1.33|Brazil|2020-04-16	0.0003030739	South America
South America|hCoV-19/Peru/LIM-INS-155/2020|EPI ISL 536548|B.1.255|Peru|2020-03-19	South America|hCoV-19/Brazil/RJ-2077/2020|EPI ISL 456105|B.1.1.33|Brazil|2020-04-16	0.0003030739	South America
South America|hCoV-19/Chile/VS-ISPCH-3/2020|EPI ISL 445286|B.1|Chile|2020-03-19	South America|hCoV-19/Brazil/RJ-2077/2020|EPI ISL 456105|B.1.1.33|Brazil|2020-04-16	0.0003367563	South America
South America|hCoV-19/Colombia/VAC-INS-82320/2020|EPI ISL 456151|B.1|Colombia|2020-03-19	South America|hCoV-19/Brazil/RJ-2077/2020|EPI ISL 456105|B.1.1.33|Brazil|2020-04-16	0.0003030739	South America
South America|hCoV-19/Peru/JUN-UPCH-0118/2020|EPI ISL 568515|B.1.255|Peru|2020-03-19	South America|hCoV-19/Brazil/RJ-2077/2020|EPI ISL 456105|B.1.1.33|Brazil|2020-04-16	0.0003367563	South America
South America|hCoV-19/Brazil/RJ-LVM161-2/2020|EPI ISL 528539|A.2|Brazil|2020-03-19	South America|hCoV-19/Brazil/RJ-2077/2020|EPI ISL 456105|B.1.1.33|Brazil|2020-04-16	0.0006400280	South America
South America|hCoV-19/Chile/MA-ISPCH-4/2020|EPI ISL 445282|B.1.5|Chile|2020-03-19	South America|hCoV-19/Brazil/RJ-2077/2020|EPI ISL 456105|B.1.1.33|Brazil|2020-04-16	0.0002693805	South America
South America|hCoV-19/Brazil/PB-IEC-161853/2020|EPI ISL 524801|B.1.5|Brazil|2020-03-19	South America|hCoV-19/Brazil/RJ-2077/2020|EPI ISL 456105|B.1.1.33|Brazil|2020-04-16	0.0003367563	South America
South America|hCoV-19/Chile/RM-ISPCH-45/2020|EPI ISL 445324|B.1.5|Chile|2020-03-19	South America|hCoV-19/Brazil/RJ-2077/2020|EPI ISL 456105|B.1.1.33|Brazil|2020-04-16	0.0002693875	South America
South America|hCoV-19/Brazil/SE-6536/2020|EPI ISL 541376|B.1.1.33|Brazil|2020-03-19	South America|hCoV-19/Brazil/RJ-2077/2020|EPI ISL 456105|B.1.1.33|Brazil|2020-04-16	0.0001009965	South America
South America|hCoV-19/Brazil/SE-6533/2020|EPI ISL 541374|B.1.1|Brazil|2020-03-19	South America|hCoV-19/Brazil/RJ-2077/2020|EPI ISL 456105|B.1.1.33|Brazil|2020-04-16	0.0002020117	South America
South America|hCoV-19/Chile/RM-ISPCH-36/2020|EPI ISL 445315|B.1.1|Chile|2020-03-19	South America|hCoV-19/Brazil/RJ-2077/2020|EPI ISL 456105|B.1.1.33|Brazil|2020-04-16	0.0001683450	South America
South America|hCoV-19/Chile/RM-ISPCH-39/2020|EPI ISL 445318|B|Chile|2020-03-19	South America|hCoV-19/Brazil/RJ-2077/2020|EPI ISL 456105|B.1.1.33|Brazil|2020-04-16	0.0005052443	South America
South America|hCoV-19/Peru/LIM-INS-162/2020|EPI ISL 536555|B.1.1|Peru|2020-03-19	South America|hCoV-19/Brazil/RJ-2077/2020|EPI ISL 456105|B.1.1.33|Brazil|2020-04-16	0.0002031332	South America
South America|hCoV-19/Chile/VS-CMM-28875/2020|EPI ISL 459864|B.1.1|Chile|2020-03-19	South America|hCoV-19/Brazil/RJ-2077/2020|EPI ISL 456105|B.1.1.33|Brazil|2020-04-16	0.0001019400	South America
South America|hCoV-19/Brazil/SP-L7-CD67/2020|EPI ISL 476435|B.1.1.33|Brazil|2020-03-19	South America|hCoV-19/Brazil/RJ-2077/2020|EPI ISL 456105|B.1.1.33|Brazil|2020-04-16	0.0001019919	South America
South America|hCoV-19/Peru/JUN-INS-154/2020|EPI ISL 536547|B.1|Peru|2020-03-19	South America|hCoV-19/Brazil/RJ-2077/2020|EPI ISL 456105|B.1.1.33|Brazil|2020-04-16	0.0003066276	South America
South America|hCoV-19/Brazil/MG-0215/2020|EPI ISL 470581|B.1|Brazil|2020-03-19	South America|hCoV-19/Brazil/RJ-2077/2020|EPI ISL 456105|B.1.1.33|Brazil|2020-04-16	0.0004109578	South America
South America|hCoV-19/Brazil/MG-0216/2020|EPI ISL 470582|B.1.1.33|Brazil|2020-03-19	South America|hCoV-19/Brazil/RJ-2077/2020|EPI ISL 456105|B.1.1.33|Brazil|2020-04-16	0.0001369468	South America
South America|hCoV-19/Brazil/SP-L7-CD76/2020|EPI ISL 476443|B.1|Brazil|2020-03-19	South America|hCoV-19/Brazil/RJ-2077/2020|EPI ISL 456105|B.1.1.33|Brazil|2020-04-16	0.0003426563	South America
South America|hCoV-19/Uruguay/UY-10/2020|EPI ISL 429257|B.31|Uruguay|2020-03-19	South America|hCoV-19/Brazil/RJ-2077/2020|EPI ISL 456105|B.1.1.33|Brazil|2020-04-16	0.0007265062	South America
South America|hCoV-19/Brazil/PI-0239/2020|EPI ISL 470613|B.1.1.33|Brazil|2020-03-19	South America|hCoV-19/Brazil/RJ-2077/2020|EPI ISL 456105|B.1.1.33|Brazil|2020-04-16	0.0000691640	South America
South America|hCoV-19/Brazil/SP-L11-CD200/2020|EPI ISL 476201|B.1.1.33|Brazil|2020-03-19	South America|hCoV-19/Brazil/RJ-2077/2020|EPI ISL 456105|B.1.1.33|Brazil|2020-04-16	0.0000701462	South America
South America|hCoV-19/Brazil/SP-L9-CD122/2020|EPI ISL 476472|B.1.255|Brazil|2020-03-19	South America|hCoV-19/Brazil/RJ-2077/2020|EPI ISL 456105|B.1.1.33|Brazil|2020-04-16	0.0003168684	South America
South America|hCoV-19/Colombia/VAC-INS-82307/2020|EPI ISL 456143|B.1|Colombia|2020-03-19	South America|hCoV-19/Brazil/RJ-2077/2020|EPI ISL 456105|B.1.1.33|Brazil|2020-04-16	0.0003159008	South America
South America|hCoV-19/Brazil/RS-L10-CD175/2020|EPI ISL 476188|B.1.1.33|Brazil|2020-03-19	South America|hCoV-19/Brazil/RJ-2077/2020|EPI ISL 456105|B.1.1.33|Brazil|2020-04-16	0.0000712988	South America
South America|hCoV-19/Chile/VS-ISPCH-4/2020|EPI ISL 445287|B.1.5|Chile|2020-03-19	South America|hCoV-19/Brazil/RJ-2077/2020|EPI ISL 456105|B.1.1.33|Brazil|2020-04-16	0.0002357100	South America
South America|hCoV-19/Aruba/AW-RIVM-10115/2020|EPI ISL 547448|B.1|Aruba|2020-03-20	South America|hCoV-19/Brazil/RJ-2077/2020|EPI ISL 456105|B.1.1.33|Brazil|2020-04-16	0.0003367720	South America
South America|hCoV-19/Brazil/PA-IEC-161548/2020|EPI ISL 450874|B.1.1.33|Brazil|2020-03-20	South America|hCoV-19/Brazil/RJ-2077/2020|EPI ISL 456105|B.1.1.33|Brazil|2020-04-16	0.0000673295	South America
South America|hCoV-19/Peru/ARE-INS-164/2020|EPI ISL 536557|B.1.5|Peru|2020-03-20	South America|hCoV-19/Brazil/RJ-2077/2020|EPI ISL 456105|B.1.1.33|Brazil|2020-04-16	0.0002694691	South America
South America|hCoV-19/Peru/LIM-UPCH-0011/2020|EPI ISL 529068|B.1.1.1|Peru|2020-03-20	South America|hCoV-19/Brazil/RJ-2077/2020|EPI ISL 456105|B.1.1.33|Brazil|2020-04-16	0.0004041444	South America
South America|hCoV-19/Colombia/ANT-INS-82457/2020|EPI ISL 456146|B.1.5|Colombia|2020-03-20	South America|hCoV-19/Brazil/RJ-2077/2020|EPI ISL 456105|B.1.1.33|Brazil|2020-04-16	0.0002693875	South America
South America|hCoV-19/Peru/ARE-INS-165/2020|EPI ISL 536558|B.1|Peru|2020-03-20	South America|hCoV-19/Brazil/RJ-2077/2020|EPI ISL 456105|B.1.1.33|Brazil|2020-04-16	0.0003367563	South America
South America|hCoV-19/Chile/RM-ISPCH-69/2020|EPI ISL 445365|B.1|Chile|2020-03-20	South America|hCoV-19/Brazil/RJ-2077/2020|EPI ISL 456105|B.1.1.33|Brazil|2020-04-16	0.0003030739	South America
South America|hCoV-19/Chile/MA-ISPCH-7/2020|EPI ISL 445288|B.1|Chile|2020-03-20	South America|hCoV-19/Brazil/RJ-2077/2020|EPI ISL 456105|B.1.1.33|Brazil|2020-04-16	0.0003367650	South America
South America|hCoV-19/Peru/LIM-INS-156/2020|EPI ISL 536549|B.1.5|Peru|2020-03-20	South America|hCoV-19/Brazil/RJ-2077/2020|EPI ISL 456105|B.1.1.33|Brazil|2020-04-16	0.0002693875	South America
South America|hCoV-19/Peru/ICA-INS-166/2020|EPI ISL 536559|B.1.1|Peru|2020-03-20	South America|hCoV-19/Brazil/RJ-2077/2020|EPI ISL 456105|B.1.1.33|Brazil|2020-04-16	0.0002020212	South America
South America|hCoV-19/Peru/ARE-UPCH-0111/2020|EPI ISL 540988|B.1|Peru|2020-03-20	South America|hCoV-19/Brazil/RJ-2077/2020|EPI ISL 456105|B.1.1.33|Brazil|2020-04-16	0.0003367563	South America
South America|hCoV-19/Brazil/RJ-763/2020|EPI ISL 427302|B.1.1.33|Brazil|2020-03-20	South America|hCoV-19/Brazil/RJ-2077/2020|EPI ISL 456105|B.1.1.33|Brazil|2020-04-16	0.0000673295	South America
South America|hCoV-19/Brazil/SE-6530/2020|EPI ISL 541373|B.1.1|Brazil|2020-03-20	South America|hCoV-19/Brazil/RJ-2077/2020|EPI ISL 456105|B.1.1.33|Brazil|2020-04-16	0.0002020065	South America
South America|hCoV-19/Brazil/MG-CV42/2020|EPI ISL 429695|B.1|Brazil|2020-03-20	South America|hCoV-19/Brazil/RJ-2077/2020|EPI ISL 456105|B.1.1.33|Brazil|2020-04-16	0.0002699111	South America
South America|hCoV-19/Peru/ARE-UPCH-0110/2020|EPI ISL 540987|B.1.5|Peru|2020-03-20	South America|hCoV-19/Brazil/RJ-2077/2020|EPI ISL 456105|B.1.1.33|Brazil|2020-04-16	0.0002694691	South America
South America|hCoV-19/Colombia/MAG-INS-81035/2020|EPI ISL 456125|B.1.255|Colombia|2020-03-20	South America|hCoV-19/Brazil/RJ-2077/2020|EPI ISL 456105|B.1.1.33|Brazil|2020-04-16	0.0003402156	South America
South America|hCoV-19/Brazil/MG-0217/2020|EPI ISL 470583|B.1.1.33|Brazil|2020-03-20	South America|hCoV-19/Brazil/RJ-2077/2020|EPI ISL 456105|B.1.1.33|Brazil|2020-04-16	0.0000698913	South America
South America|hCoV-19/Chile/RM-ISPCH-47/2020|EPI ISL 445326|B.1.5|Chile|2020-03-21	South America|hCoV-19/Brazil/RJ-2077/2020|EPI ISL 456105|B.1.1.33|Brazil|2020-04-16	0.0003030674	South America
South America|hCoV-19/Chile/MA-ISPCH-14/2020|EPI ISL 445295|B.1.98|Chile|2020-03-21	South America|hCoV-19/Brazil/RJ-2077/2020|EPI ISL 456105|B.1.1.33|Brazil|2020-04-16	0.0002693805	South America
South America|hCoV-19/Chile/RM-ISPCH-71/2020|EPI ISL 445367|B.1.1.33|Chile|2020-03-21	South America|hCoV-19/Brazil/RJ-2077/2020|EPI ISL 456105|B.1.1.33|Brazil|2020-04-16	0.0001010012	South America
South America|hCoV-19/Peru/LIM-UPCH-0119/2020|EPI ISL 568516|B.1.1|Peru|2020-03-21	South America|hCoV-19/Brazil/RJ-2077/2020|EPI ISL 456105|B.1.1.33|Brazil|2020-04-16	0.0001683394	South America
South America|hCoV-19/Chile/RM-ISPCH-23/2020|EPI ISL 445302|B.1.1|Chile|2020-03-21	South America|hCoV-19/Brazil/RJ-2077/2020|EPI ISL 456105|B.1.1.33|Brazil|2020-04-16	0.0001346650	South America
South America|hCoV-19/Chile/MA-ISPCH-9/2020|EPI ISL 445290|B.1|Chile|2020-03-21	South America|hCoV-19/Brazil/RJ-2077/2020|EPI ISL 456105|B.1.1.33|Brazil|2020-04-16	0.0003030739	South America
South America|hCoV-19/Chile/RM-ISPCH-48/2020|EPI ISL 445327|B.1.5|Chile|2020-03-21	South America|hCoV-19/Brazil/RJ-2077/2020|EPI ISL 456105|B.1.1.33|Brazil|2020-04-16	0.0003367406	South America
South America|hCoV-19/Chile/RM-ISPCH-70/2020|EPI ISL 445366|B.1.5|Chile|2020-03-21	South America|hCoV-19/Brazil/RJ-2077/2020|EPI ISL 456105|B.1.1.33|Brazil|2020-04-16	0.0002693875	South America
South America|hCoV-19/Chile/MA-ISPCH-13/2020|EPI ISL 445294|B.1|Chile|2020-03-21	South America|hCoV-19/Brazil/RJ-2077/2020|EPI ISL 456105|B.1.1.33|Brazil|2020-04-16	0.0003030841	South America
South America|hCoV-19/Chile/MA-ISPCH-10/2020|EPI ISL 445291|B.1|Chile|2020-03-21	South America|hCoV-19/Brazil/RJ-2077/2020|EPI ISL 456105|B.1.1.33|Brazil|2020-04-16	0.0003030943	South America
South America|hCoV-19/Brazil/CE-L12-CD224/2020|EPI ISL 476218|B.1.5|Brazil|2020-03-21	South America|hCoV-19/Brazil/RJ-2077/2020|EPI ISL 456105|B.1.1.33|Brazil|2020-04-16	0.0003917607	South America
South America|hCoV-19/Chile/RM-ISPCH-59/2020|EPI ISL 445355|B.1.5|Chile|2020-03-22	South America|hCoV-19/Brazil/RJ-2077/2020|EPI ISL 456105|B.1.1.33|Brazil|2020-04-16	0.0003030813	South America
South America|hCoV-19/Chile/MA-ISPCH-11/2020|EPI ISL 445292|B.1|Chile|2020-03-22	South America|hCoV-19/Brazil/RJ-2077/2020|EPI ISL 456105|B.1.1.33|Brazil|2020-04-16	0.0003367650	South America
South America|hCoV-19/Argentina/C3013/2020|EPI ISL 420598|B.1.220|Argentina|2020-03-22	South America|hCoV-19/Brazil/RJ-2077/2020|EPI ISL 456105|B.1.1.33|Brazil|2020-04-16	0.0003367406	South America
South America|hCoV-19/Brazil/SP-144/2020|EPI ISL 468310|B.1.1.33|Brazil|2020-03-22	South America|hCoV-19/Brazil/RJ-2077/2020|EPI ISL 456105|B.1.1.33|Brazil|2020-04-16	0.0001009991	South America
South America|hCoV-19/Peru/LIM-INS-168/2020|EPI ISL 536561|A.2|Peru|2020-03-22	South America|hCoV-19/Brazil/RJ-2077/2020|EPI ISL 456105|B.1.1.33|Brazil|2020-04-16	0.0006400114	South America
South America|hCoV-19/Chile/MA-ISPCH-15/2020|EPI ISL 445299|B.1|Chile|2020-03-22	South America|hCoV-19/Brazil/RJ-2077/2020|EPI ISL 456105|B.1.1.33|Brazil|2020-04-16	0.0003367563	South America
South America|hCoV-19/Aruba/AW-RIVM-10122/2020|EPI ISL 547449|B.40|Aruba|2020-03-22	South America|hCoV-19/Brazil/RJ-2077/2020|EPI ISL 456105|B.1.1.33|Brazil|2020-04-16	0.0005726312	South America
South America|hCoV-19/Brazil/DF-891/2020|EPI ISL 427298|B.1.1.33|Brazil|2020-03-22	South America|hCoV-19/Brazil/RJ-2077/2020|EPI ISL 456105|B.1.1.33|Brazil|2020-04-16	0.0000673295	South America
South America|hCoV-19/Colombia/BOL-INS-84730/2020|EPI ISL 497738|B.1|Colombia|2020-03-22	South America|hCoV-19/Brazil/RJ-2077/2020|EPI ISL 456105|B.1.1.33|Brazil|2020-04-16	0.0002694258	South America
South America|hCoV-19/Colombia/DC-INS-84861/2020|EPI ISL 456116|B.1.5|Colombia|2020-03-22	South America|hCoV-19/Brazil/RJ-2077/2020|EPI ISL 456105|B.1.1.33|Brazil|2020-04-16	0.0002766047	South America
South America|hCoV-19/Brazil/MG-CV49/2020|EPI ISL 429702|B.1.5|Brazil|2020-03-22	South America|hCoV-19/Brazil/RJ-2077/2020|EPI ISL 456105|B.1.1.33|Brazil|2020-04-16	0.0003125838	South America
South America|hCoV-19/Brazil/SP-L7-CD63/2020|EPI ISL 476432|B.1.255|Brazil|2020-03-22	South America|hCoV-19/Brazil/RJ-2077/2020|EPI ISL 456105|B.1.1.33|Brazil|2020-04-16	0.0003565775	South America
South America|hCoV-19/Brazil/SP-602/2020|EPI ISL 515526|B.1.1|Brazil|2020-03-23	South America|hCoV-19/Brazil/RJ-2077/2020|EPI ISL 456105|B.1.1.33|Brazil|2020-04-16	0.0002020155	South America
South America|hCoV-19/Peru/LAL-UPCH-0109/2020|EPI ISL 540986|B.1.1|Peru|2020-03-23	South America|hCoV-19/Brazil/RJ-2077/2020|EPI ISL 456105|B.1.1.33|Brazil|2020-04-16	0.0002356905	South America
South America|hCoV-19/Brazil/SP-279/2020|EPI ISL 527858|B.1.1.33|Brazil|2020-03-23	South America|hCoV-19/Brazil/RJ-2077/2020|EPI ISL 456105|B.1.1.33|Brazil|2020-04-16	0.0001346713	South America
South America|hCoV-19/Brazil/RJ-DCVN01/2020|EPI ISL 483065|B.1.3|Brazil|2020-03-23	South America|hCoV-19/Brazil/RJ-2077/2020|EPI ISL 456105|B.1.1.33|Brazil|2020-04-16	0.0004378442	South America
South America|hCoV-19/Brazil/DF-861/2020|EPI ISL 427296|B.1.1.33|Brazil|2020-03-23	South America|hCoV-19/Brazil/RJ-2077/2020|EPI ISL 456105|B.1.1.33|Brazil|2020-04-16	0.0001009965	South America
South America|hCoV-19/Brazil/DF-862/2020|EPI ISL 427297|B.1.1.33|Brazil|2020-03-23	South America|hCoV-19/Brazil/RJ-2077/2020|EPI ISL 456105|B.1.1.33|Brazil|2020-04-16	0.0000673295	South America
South America|hCoV-19/Chile/LI-ISPCH-9/2020|EPI ISL 445300|B.1.1|Chile|2020-03-23	South America|hCoV-19/Brazil/RJ-2077/2020|EPI ISL 456105|B.1.1.33|Brazil|2020-04-16	0.0001683407	South America
South America|hCoV-19/Chile/RM-ISPCH-51/2020|EPI ISL 445330|B.1|Chile|2020-03-23	South America|hCoV-19/Brazil/RJ-2077/2020|EPI ISL 456105|B.1.1.33|Brazil|2020-04-16	0.0003030841	South America
South America|hCoV-19/Chile/RM-ISPCH-50/2020|EPI ISL 445329|B|Chile|2020-03-23	South America|hCoV-19/Brazil/RJ-2077/2020|EPI ISL 456105|B.1.1.33|Brazil|2020-04-16	0.0004378770	South America
South America|hCoV-19/Chile/LI-ISPCH-8/2020|EPI ISL 445298|B.1.1|Chile|2020-03-23	South America|hCoV-19/Brazil/RJ-2077/2020|EPI ISL 456105|B.1.1.33|Brazil|2020-04-16	0.0002020348	South America
South America|hCoV-19/Colombia/CES-INS-87973/2020|EPI ISL 498153|B.1.255|Colombia|2020-03-23	South America|hCoV-19/Brazil/RJ-2077/2020|EPI ISL 456105|B.1.1.33|Brazil|2020-04-16	0.0003030943	South America
South America|hCoV-19/Colombia/QUI-INS-85082/2020|EPI ISL 497744|B|Colombia|2020-03-23	South America|hCoV-19/Brazil/RJ-2077/2020|EPI ISL 456105|B.1.1.33|Brazil|2020-04-16	0.0002357424	South America
South America|hCoV-19/Uruguay/UY-NYUMC857/2020|EPI ISL 457953|B.1.1.33|Uruguay|2020-03-23	South America|hCoV-19/Brazil/RJ-2077/2020|EPI ISL 456105|B.1.1.33|Brazil|2020-04-16	0.0000681740	South America
South America|hCoV-19/Peru/CAL-INS-137/2020|EPI ISL 536532|B.1.1.1|Peru|2020-03-23	South America|hCoV-19/Brazil/RJ-2077/2020|EPI ISL 456105|B.1.1.33|Brazil|2020-04-16	0.0002379183	South America
South America|hCoV-19/Brazil/MG-0218/2020|EPI ISL 470584|B.1.1.33|Brazil|2020-03-23	South America|hCoV-19/Brazil/RJ-2077/2020|EPI ISL 456105|B.1.1.33|Brazil|2020-04-16	0.0000684703	South America
South America|hCoV-19/Brazil/RJ-0247/2020|EPI ISL 470615|B.1.1.33|Brazil|2020-03-23	South America|hCoV-19/Brazil/RJ-2077/2020|EPI ISL 456105|B.1.1.33|Brazil|2020-04-16	0.0001372757	South America
South America|hCoV-19/Brazil/SP-L9-CD137/2020|EPI ISL 476484|B.1.1.33|Brazil|2020-03-23	South America|hCoV-19/Brazil/RJ-2077/2020|EPI ISL 456105|B.1.1.33|Brazil|2020-04-16	0.0001396221	South America
South America|hCoV-19/Brazil/SP-L7-CD70/2020|EPI ISL 476437|B.1.255|Brazil|2020-03-23	South America|hCoV-19/Brazil/RJ-2077/2020|EPI ISL 456105|B.1.1.33|Brazil|2020-04-16	0.0003144881	South America
South America|hCoV-19/Brazil/SP-L8-CD101/2020|EPI ISL 476450|B.1.1.33|Brazil|2020-03-23	South America|hCoV-19/Brazil/RJ-2077/2020|EPI ISL 456105|B.1.1.33|Brazil|2020-04-16	0.0000704648	South America
South America|hCoV-19/Brazil/CE-L11-CD196/2020|EPI ISL 476200|B.1.212|Brazil|2020-03-23	South America|hCoV-19/Brazil/RJ-2077/2020|EPI ISL 456105|B.1.1.33|Brazil|2020-04-16	0.0003559757	South America
South America|hCoV-19/Brazil/MA-IEC-162157/2020|EPI ISL 524797|B.1.1.33|Brazil|2020-03-24	South America|hCoV-19/Brazil/RJ-2077/2020|EPI ISL 456105|B.1.1.33|Brazil|2020-04-16	0.0000673294	South America
South America|hCoV-19/Brazil/SP-165/2020|EPI ISL 523963|B.1|Brazil|2020-03-24	South America|hCoV-19/Brazil/RJ-2077/2020|EPI ISL 456105|B.1.1.33|Brazil|2020-04-16	0.0003030739	South America
South America|hCoV-19/Peru/LIM-INS-019/2020|EPI ISL 491172|B.1.1.1|Peru|2020-03-24	South America|hCoV-19/Brazil/RJ-2077/2020|EPI ISL 456105|B.1.1.33|Brazil|2020-04-16	0.0003049678	South America
South America|hCoV-19/Peru/LIM-INS-022/2020|EPI ISL 491428|B.1.1.1|Peru|2020-03-24	South America|hCoV-19/Brazil/RJ-2077/2020|EPI ISL 456105|B.1.1.33|Brazil|2020-04-16	0.0002710765	South America
South America|hCoV-19/Brazil/SP-L7-CD72/2020|EPI ISL 476439|B.1.1.33|Brazil|2020-03-24	South America|hCoV-19/Brazil/RJ-2077/2020|EPI ISL 456105|B.1.1.33|Brazil|2020-04-16	0.0001359961	South America
South America|hCoV-19/Brazil/SP-L9-CD91/2020|EPI ISL 476490|B.1.255|Brazil|2020-03-24	South America|hCoV-19/Brazil/RJ-2077/2020|EPI ISL 456105|B.1.1.33|Brazil|2020-04-16	0.0003400769	South America
South America|hCoV-19/Brazil/SC-L16-CD314/2020|EPI ISL 476278|B.1.1.33|Brazil|2020-03-24	South America|hCoV-19/Brazil/RJ-2077/2020|EPI ISL 456105|B.1.1.33|Brazil|2020-04-16	0.0001360349	South America
South America|hCoV-19/Brazil/RJ-0248/2020|EPI ISL 470616|B.1.5|Brazil|2020-03-24	South America|hCoV-19/Brazil/RJ-2077/2020|EPI ISL 456105|B.1.1.33|Brazil|2020-04-16	0.0003082544	South America
South America|hCoV-19/Brazil/SP-L9-CD140/2020|EPI ISL 476487|B.1.1.33|Brazil|2020-03-24	South America|hCoV-19/Brazil/RJ-2077/2020|EPI ISL 456105|B.1.1.33|Brazil|2020-04-16	0.0001027535	South America
South America|hCoV-19/Brazil/SP-L9-CD139/2020|EPI ISL 476486|B.1.1.33|Brazil|2020-03-24	South America|hCoV-19/Brazil/RJ-2077/2020|EPI ISL 456105|B.1.1.33|Brazil|2020-04-16	0.0000703930	South America
South America|hCoV-19/Chile/MA-CMM-31600/2020|EPI ISL 459861|B.1|Chile|2020-03-25	South America|hCoV-19/Brazil/RJ-2077/2020|EPI ISL 456105|B.1.1.33|Brazil|2020-04-16	0.0003030738	South America
South America|hCoV-19/Brazil/SP-625/2020|EPI ISL 515528|B.1.1.33|Brazil|2020-03-25	South America|hCoV-19/Brazil/RJ-2077/2020|EPI ISL 456105|B.1.1.33|Brazil|2020-04-16	0.0000673295	South America
South America|hCoV-19/Brazil/RJ-818/2020|EPI ISL 427303|B.1.1.33|Brazil|2020-03-25	South America|hCoV-19/Brazil/RJ-2077/2020|EPI ISL 456105|B.1.1.33|Brazil|2020-04-16	0.0001009965	South America
South America|hCoV-19/Brazil/RJ-1111/2020|EPI ISL 456076|B.1.1.33|Brazil|2020-03-25	South America|hCoV-19/Brazil/RJ-2077/2020|EPI ISL 456105|B.1.1.33|Brazil|2020-04-16	0.0001009965	South America
South America|hCoV-19/Brazil/RJ-1119/2020|EPI ISL 456077|B.1.1.33|Brazil|2020-03-25	South America|hCoV-19/Brazil/RJ-2077/2020|EPI ISL 456105|B.1.1.33|Brazil|2020-04-16	0.0000673295	South America
South America|hCoV-19/Peru/LIM-INS-017/2020|EPI ISL 490316|B.1.255|Peru|2020-03-25	South America|hCoV-19/Brazil/RJ-2077/2020|EPI ISL 456105|B.1.1.33|Brazil|2020-04-16	0.0003050045	South America
South America|hCoV-19/Peru/LIM-INS-024/2020|EPI ISL 491429|A.2|Peru|2020-03-25	South America|hCoV-19/Brazil/RJ-2077/2020|EPI ISL 456105|B.1.1.33|Brazil|2020-04-16	0.0006101923	South America
South America|hCoV-19/Peru/LIM-INS-018/2020|EPI ISL 490975|B.1|Peru|2020-03-25	South America|hCoV-19/Brazil/RJ-2077/2020|EPI ISL 456105|B.1.1.33|Brazil|2020-04-16	0.0003728272	South America
South America|hCoV-19/Brazil/SP-636/2020|EPI ISL 515550|B.1.1.33|Brazil|2020-03-25	South America|hCoV-19/Brazil/RJ-2077/2020|EPI ISL 456105|B.1.1.33|Brazil|2020-04-16	0.0000673318	South America
South America|hCoV-19/Colombia/ANT-UdeA-200325-01/2020|EPI ISL 536399|B.1.5|Colombia|2020-03-25	South America|hCoV-19/Brazil/RJ-2077/2020|EPI ISL 456105|B.1.1.33|Brazil|2020-04-16	0.0002694056	South America
South America|hCoV-19/Colombia/MAG-INS-87968/2020|EPI ISL 498152|B.1|Colombia|2020-03-25	South America|hCoV-19/Brazil/RJ-2077/2020|EPI ISL 456105|B.1.1.33|Brazil|2020-04-16	0.0004041852	South America
South America|hCoV-19/Chile/AR-ISPCH-14/2020|EPI ISL 445348|B.1.255|Chile|2020-03-25	South America|hCoV-19/Brazil/RJ-2077/2020|EPI ISL 456105|B.1.1.33|Brazil|2020-04-16	0.0003031045	South America
South America|hCoV-19/Colombia/ATL-INS-88612/2020|EPI ISL 498155|B.1|Colombia|2020-03-25	South America|hCoV-19/Brazil/RJ-2077/2020|EPI ISL 456105|B.1.1.33|Brazil|2020-04-16	0.0002694168	South America
South America|hCoV-19/Uruguay/UY-NYUMC861/2020|EPI ISL 457957|B.1.1.1|Uruguay|2020-03-25	South America|hCoV-19/Brazil/RJ-2077/2020|EPI ISL 456105|B.1.1.33|Brazil|2020-04-16	0.0003061440	South America
South America|hCoV-19/Brazil/SP-L11-CD93/2020|EPI ISL 476204|B.1.1.33|Brazil|2020-03-25	South America|hCoV-19/Brazil/RJ-2077/2020|EPI ISL 456105|B.1.1.33|Brazil|2020-04-16	0.0001729870	South America
South America|hCoV-19/Brazil/RJ-0249/2020|EPI ISL 470617|B.1.1.33|Brazil|2020-03-25	South America|hCoV-19/Brazil/RJ-2077/2020|EPI ISL 456105|B.1.1.33|Brazil|2020-04-16	0.0000691592	South America
South America|hCoV-19/Brazil/RJ-872/2020|EPI ISL 427304|B.1.1.33|Brazil|2020-03-26	South America|hCoV-19/Brazil/RJ-2077/2020|EPI ISL 456105|B.1.1.33|Brazil|2020-04-16	0.0001346713	South America
South America|hCoV-19/Brazil/PR-5623/2020|EPI ISL 541346|B.1.3|Brazil|2020-03-26	South America|hCoV-19/Brazil/RJ-2077/2020|EPI ISL 456105|B.1.1.33|Brazil|2020-04-16	0.0004378237	South America
South America|hCoV-19/Colombia/CAL-GUR-0072/2020|EPI ISL 447734|A.2|Colombia|2020-03-26	South America|hCoV-19/Brazil/RJ-2077/2020|EPI ISL 456105|B.1.1.33|Brazil|2020-04-16	0.0006737339	South America
South America|hCoV-19/Colombia/VAC-GUR-0084/2020|EPI ISL 447735|B.1|Colombia|2020-03-26	South America|hCoV-19/Brazil/RJ-2077/2020|EPI ISL 456105|B.1.1.33|Brazil|2020-04-16	0.0003030842	South America
South America|hCoV-19/Colombia/VAC-GUR-0135/2020|EPI ISL 447737|B.1|Colombia|2020-03-26	South America|hCoV-19/Brazil/RJ-2077/2020|EPI ISL 456105|B.1.1.33|Brazil|2020-04-16	0.0003370060	South America
South America|hCoV-19/Colombia/BOY-INS-88871/2020|EPI ISL 498158|B|Colombia|2020-03-26	South America|hCoV-19/Brazil/RJ-2077/2020|EPI ISL 456105|B.1.1.33|Brazil|2020-04-16	0.0002357344	South America
South America|hCoV-19/Colombia/VAC-GUR-0094/2020|EPI ISL 447736|B.1|Colombia|2020-03-26	South America|hCoV-19/Brazil/RJ-2077/2020|EPI ISL 456105|B.1.1.33|Brazil|2020-04-16	0.0003382641	South America
South America|hCoV-19/Uruguay/UY-NYUMC863/2020|EPI ISL 457959|B|Uruguay|2020-03-26	South America|hCoV-19/Brazil/RJ-2077/2020|EPI ISL 456105|B.1.1.33|Brazil|2020-04-16	0.0005460003	South America
South America|hCoV-19/Brazil/SC-L17-CD322/2020|EPI ISL 476297|B.1.1.33|Brazil|2020-03-26	South America|hCoV-19/Brazil/RJ-2077/2020|EPI ISL 456105|B.1.1.33|Brazil|2020-04-16	0.0000679932	South America
South America|hCoV-19/Brazil/RJ-0250/2020|EPI ISL 470618|B.1.1.33|Brazil|2020-03-26	South America|hCoV-19/Brazil/RJ-2077/2020|EPI ISL 456105|B.1.1.33|Brazil|2020-04-16	0.0000680649	South America
South America|hCoV-19/Brazil/SP-L14-CD241/2020|EPI ISL 476245|B.1.1.33|Brazil|2020-03-26	South America|hCoV-19/Brazil/RJ-2077/2020|EPI ISL 456105|B.1.1.33|Brazil|2020-04-16	0.0000699060	South America
South America|hCoV-19/Argentina/PAIS-A0003/2020|EPI ISL 430795|B.1|Argentina|2020-03-26	South America|hCoV-19/Brazil/RJ-2077/2020|EPI ISL 456105|B.1.1.33|Brazil|2020-04-16	0.0003529627	South America
South America|hCoV-19/Argentina/PAIS-A0004/2020|EPI ISL 430796|B.1.5|Argentina|2020-03-27	South America|hCoV-19/Brazil/RJ-2077/2020|EPI ISL 456105|B.1.1.33|Brazil|2020-04-16	0.0003704659	South America
South America|hCoV-19/Argentina/PAIS-A0005/2020|EPI ISL 430797|B.1.1|Argentina|2020-03-27	South America|hCoV-19/Brazil/RJ-2077/2020|EPI ISL 456105|B.1.1.33|Brazil|2020-04-16	0.0002023114	South America
South America|hCoV-19/Chile/RM-CMM-32205/2020|EPI ISL 459859|B.1.5|Chile|2020-03-27	South America|hCoV-19/Brazil/RJ-2077/2020|EPI ISL 456105|B.1.1.33|Brazil|2020-04-16	0.0002693875	South America
South America|hCoV-19/Peru/LIM-INS-020/2020|EPI ISL 490976|B.1.1.1|Peru|2020-03-27	South America|hCoV-19/Brazil/RJ-2077/2020|EPI ISL 456105|B.1.1.33|Brazil|2020-04-16	0.0002712143	South America
South America|hCoV-19/Brazil/RJ-0251/2020|EPI ISL 470619|B.1|Brazil|2020-03-27	South America|hCoV-19/Brazil/RJ-2077/2020|EPI ISL 456105|B.1.1.33|Brazil|2020-04-16	0.0002739904	South America
South America|hCoV-19/Brazil/SP-L14-CD260/2020|EPI ISL 476256|B.1|Brazil|2020-03-27	South America|hCoV-19/Brazil/RJ-2077/2020|EPI ISL 456105|B.1.1.33|Brazil|2020-04-16	0.0002740750	South America
South America|hCoV-19/Brazil/SP-L14-CD242/2020|EPI ISL 476246|B.1.1.33|Brazil|2020-03-27	South America|hCoV-19/Brazil/RJ-2077/2020|EPI ISL 456105|B.1.1.33|Brazil|2020-04-16	0.0000685313	South America
South America|hCoV-19/Brazil/SP-L17-CD324/2020|EPI ISL 476298|B.1.1|Brazil|2020-03-27	South America|hCoV-19/Brazil/RJ-2077/2020|EPI ISL 456105|B.1.1.33|Brazil|2020-04-16	0.0002441524	South America
South America|hCoV-19/Brazil/SP-L17-CD327/2020|EPI ISL 476299|B.1.212|Brazil|2020-03-27	South America|hCoV-19/Brazil/RJ-2077/2020|EPI ISL 456105|B.1.1.33|Brazil|2020-04-16	0.0003870207	South America
South America|hCoV-19/Chile/RM-ISPCH-75/2020|EPI ISL 445371|B.1.5|Chile|2020-03-28	South America|hCoV-19/Brazil/RJ-2077/2020|EPI ISL 456105|B.1.1.33|Brazil|2020-04-16	0.0003030755	South America
South America|hCoV-19/Argentina/PAIS-A0006/2020|EPI ISL 430798|B.1.3|Argentina|2020-03-28	South America|hCoV-19/Brazil/RJ-2077/2020|EPI ISL 456105|B.1.1.33|Brazil|2020-04-16	0.0004041360	South America
South America|hCoV-19/Colombia/CUN-GUR-0454/2020|EPI ISL 447744|B.1.255|Colombia|2020-03-28	South America|hCoV-19/Brazil/RJ-2077/2020|EPI ISL 456105|B.1.1.33|Brazil|2020-04-16	0.0003030841	South America
South America|hCoV-19/Colombia/RIS-INS-87267/2020|EPI ISL 497745|B.1|Colombia|2020-03-28	South America|hCoV-19/Brazil/RJ-2077/2020|EPI ISL 456105|B.1.1.33|Brazil|2020-04-16	0.0003030943	South America
South America|hCoV-19/Brazil/SP-120/2020|EPI ISL 515521|B.1.1.33|Brazil|2020-03-28	South America|hCoV-19/Brazil/RJ-2077/2020|EPI ISL 456105|B.1.1.33|Brazil|2020-04-16	0.0000673522	South America
South America|hCoV-19/Brazil/PR-5622/2020|EPI ISL 541345|B.1|Brazil|2020-03-28	South America|hCoV-19/Brazil/RJ-2077/2020|EPI ISL 456105|B.1.1.33|Brazil|2020-04-16	0.0003372446	South America
South America|hCoV-19/Uruguay/UY-NYUMC865/2020|EPI ISL 457961|B|Uruguay|2020-03-28	South America|hCoV-19/Brazil/RJ-2077/2020|EPI ISL 456105|B.1.1.33|Brazil|2020-04-16	0.0005438663	South America
South America|hCoV-19/Uruguay/UY-NYUMC867/2020|EPI ISL 457963|B.1.1.1|Uruguay|2020-03-28	South America|hCoV-19/Brazil/RJ-2077/2020|EPI ISL 456105|B.1.1.33|Brazil|2020-04-16	0.0003058008	South America
South America|hCoV-19/Brazil/CE-L16-CD332/2020|EPI ISL 476281|B.1.1.33|Brazil|2020-03-28	South America|hCoV-19/Brazil/RJ-2077/2020|EPI ISL 456105|B.1.1.33|Brazil|2020-04-16	0.0000696577	South America
South America|hCoV-19/Brazil/SP-551/2020|EPI ISL 471554|B.1.1.33|Brazil|2020-03-29	South America|hCoV-19/Brazil/RJ-2077/2020|EPI ISL 456105|B.1.1.33|Brazil|2020-04-16	0.0000673295	South America
South America|hCoV-19/Colombia/NAR-GUR-0627/2020|EPI ISL 447749|B.1.1|Colombia|2020-03-29	South America|hCoV-19/Brazil/RJ-2077/2020|EPI ISL 456105|B.1.1.33|Brazil|2020-04-16	0.0002064968	South America
South America|hCoV-19/Argentina/PAIS-A0007/2020|EPI ISL 430799|B.1.5|Argentina|2020-03-30	South America|hCoV-19/Brazil/RJ-2077/2020|EPI ISL 456105|B.1.1.33|Brazil|2020-04-16	0.0002693874	South America
South America|hCoV-19/Chile/MA-ISPCH-17/2020|EPI ISL 445372|B.1|Chile|2020-03-30	South America|hCoV-19/Brazil/RJ-2077/2020|EPI ISL 456105|B.1.1.33|Brazil|2020-04-16	0.0003030739	South America
South America|hCoV-19/Colombia/HUI-GUR-0900/2020|EPI ISL 447752|B.1|Colombia|2020-03-30	South America|hCoV-19/Brazil/RJ-2077/2020|EPI ISL 456105|B.1.1.33|Brazil|2020-04-16	0.0004044566	South America
South America|hCoV-19/Colombia/CHO-GUR-0787/2020|EPI ISL 447750|B.1|Colombia|2020-03-30	South America|hCoV-19/Brazil/RJ-2077/2020|EPI ISL 456105|B.1.1.33|Brazil|2020-04-16	0.0003367834	South America
South America|hCoV-19/Brazil/RJ-899/2020|EPI ISL 456071|B.1.1.33|Brazil|2020-03-30	South America|hCoV-19/Brazil/RJ-2077/2020|EPI ISL 456105|B.1.1.33|Brazil|2020-04-16	0.0001346793	South America
South America|hCoV-19/Colombia/NAR-INS-94679/2020|EPI ISL 498162|A.2|Colombia|2020-03-30	South America|hCoV-19/Brazil/RJ-2077/2020|EPI ISL 456105|B.1.1.33|Brazil|2020-04-16	0.0006400545	South America
South America|hCoV-19/Colombia/ATL-INS-88712/2020|EPI ISL 498156|B.1.5|Colombia|2020-03-30	South America|hCoV-19/Brazil/RJ-2077/2020|EPI ISL 456105|B.1.1.33|Brazil|2020-04-16	0.0002694056	South America
South America|hCoV-19/Chile/VS-ISPCH-5/2020|EPI ISL 445337|B.1|Chile|2020-03-30	South America|hCoV-19/Brazil/RJ-2077/2020|EPI ISL 456105|B.1.1.33|Brazil|2020-04-16	0.0003367903	South America
South America|hCoV-19/Colombia/BOY-INS-88859/2020|EPI ISL 498157|B.1.255|Colombia|2020-03-30	South America|hCoV-19/Brazil/RJ-2077/2020|EPI ISL 456105|B.1.1.33|Brazil|2020-04-16	0.0003031148	South America
South America|hCoV-19/Colombia/BOL-INS-94411/2020|EPI ISL 498161|B.1|Colombia|2020-03-30	South America|hCoV-19/Brazil/RJ-2077/2020|EPI ISL 456105|B.1.1.33|Brazil|2020-04-16	0.0003368130	South America
South America|hCoV-19/Brazil/RJ-0252/2020|EPI ISL 470620|B.1.1.33|Brazil|2020-03-30	South America|hCoV-19/Brazil/RJ-2077/2020|EPI ISL 456105|B.1.1.33|Brazil|2020-04-16	0.0001359296	South America
South America|hCoV-19/Brazil/CE-L16-CD344/2020|EPI ISL 476288|B.1.5|Brazil|2020-03-30	South America|hCoV-19/Brazil/RJ-2077/2020|EPI ISL 456105|B.1.1.33|Brazil|2020-04-16	0.0003060792	South America
South America|hCoV-19/Brazil/CE-L16-CD346/2020|EPI ISL 476289|B.1.212|Brazil|2020-03-30	South America|hCoV-19/Brazil/RJ-2077/2020|EPI ISL 456105|B.1.1.33|Brazil|2020-04-16	0.0004081853	South America
South America|hCoV-19/Ecuador/HGSQ-USFQ-018/2020|EPI ISL 422563|B.1.1|Ecuador|2020-03-30	South America|hCoV-19/Brazil/RJ-2077/2020|EPI ISL 456105|B.1.1.33|Brazil|2020-04-16	0.0002416397	South America
South America|hCoV-19/Brazil/SP-L15-CD272/2020|EPI ISL 476265|B.1.255|Brazil|2020-03-30	South America|hCoV-19/Brazil/RJ-2077/2020|EPI ISL 456105|B.1.1.33|Brazil|2020-04-16	0.0003083476	South America
South America|hCoV-19/Brazil/SC-L16-CD350/2020|EPI ISL 476292|B.1.1.33|Brazil|2020-03-30	South America|hCoV-19/Brazil/RJ-2077/2020|EPI ISL 456105|B.1.1.33|Brazil|2020-04-16	0.0000685055	South America
South America|hCoV-19/Brazil/SP-L16-CD339/2020|EPI ISL 476286|B.1.1.33|Brazil|2020-03-30	South America|hCoV-19/Brazil/RJ-2077/2020|EPI ISL 456105|B.1.1.33|Brazil|2020-04-16	0.0000685125	South America
South America|hCoV-19/Brazil/SP-L15-CD274/2020|EPI ISL 476267|B.1.1|Brazil|2020-03-30	South America|hCoV-19/Brazil/RJ-2077/2020|EPI ISL 456105|B.1.1.33|Brazil|2020-04-16	0.0002422672	South America
South America|hCoV-19/Uruguay/UY-NYUMC866/2020|EPI ISL 457962|B.1.1.1|Uruguay|2020-03-30	South America|hCoV-19/Brazil/RJ-2077/2020|EPI ISL 456105|B.1.1.33|Brazil|2020-04-16	0.0003138397	South America
South America|hCoV-19/Brazil/SP-L15-CD283/2020|EPI ISL 476274|B.1.1.33|Brazil|2020-03-30	South America|hCoV-19/Brazil/RJ-2077/2020|EPI ISL 456105|B.1.1.33|Brazil|2020-04-16	0.0001046346	South America
South America|hCoV-19/Colombia/HUI-GUR-0920/2020|EPI ISL 447753|B.1.5|Colombia|2020-03-30	South America|hCoV-19/Brazil/RJ-2077/2020|EPI ISL 456105|B.1.1.33|Brazil|2020-04-16	0.0003161049	South America
South America|hCoV-19/Peru/ANC-INS-132/2020|EPI ISL 536529|B.1.1.1|Peru|2020-03-31	South America|hCoV-19/Brazil/RJ-2077/2020|EPI ISL 456105|B.1.1.33|Brazil|2020-04-16	0.0003030372	South America
South America|hCoV-19/Argentina/PAIS-A0009/2020|EPI ISL 430801|B.1.5|Argentina|2020-03-31	South America|hCoV-19/Brazil/RJ-2077/2020|EPI ISL 456105|B.1.1.33|Brazil|2020-04-16	0.0002693875	South America
South America|hCoV-19/Brazil/SP-122/2020|EPI ISL 515522|B.1.1.33|Brazil|2020-03-31	South America|hCoV-19/Brazil/RJ-2077/2020|EPI ISL 456105|B.1.1.33|Brazil|2020-04-16	0.0000673295	South America
South America|hCoV-19/Argentina/PAIS-A0011/2020|EPI ISL 430802|B.1.1|Argentina|2020-03-31	South America|hCoV-19/Brazil/RJ-2077/2020|EPI ISL 456105|B.1.1.33|Brazil|2020-04-16	0.0001683429	South America
South America|hCoV-19/Colombia/RIS-GUV-92087/2020|EPI ISL 447760|B.1.8|Colombia|2020-03-31	South America|hCoV-19/Brazil/RJ-2077/2020|EPI ISL 456105|B.1.1.33|Brazil|2020-04-16	0.0002693965	South America
South America|hCoV-19/Colombia/HUI-GUV-92061/2020|EPI ISL 447759|B.1.5|Colombia|2020-03-31	South America|hCoV-19/Brazil/RJ-2077/2020|EPI ISL 456105|B.1.1.33|Brazil|2020-04-16	0.0002694782	South America
South America|hCoV-19/Colombia/VAC-GUV-92034/2020|EPI ISL 447755|B.1.5|Colombia|2020-03-31	South America|hCoV-19/Brazil/RJ-2077/2020|EPI ISL 456105|B.1.1.33|Brazil|2020-04-16	0.0003705419	South America
South America|hCoV-19/Colombia/VAC-GUV-92042/2020|EPI ISL 447756|B.1.5|Colombia|2020-03-31	South America|hCoV-19/Brazil/RJ-2077/2020|EPI ISL 456105|B.1.1.33|Brazil|2020-04-16	0.0003031737	South America
South America|hCoV-19/Peru/ICA-INS-040/2020|EPI ISL 491462|B.1.1.1|Peru|2020-03-31	South America|hCoV-19/Brazil/RJ-2077/2020|EPI ISL 456105|B.1.1.33|Brazil|2020-04-16	0.0003049822	South America
South America|hCoV-19/Colombia/MAG-INS-95839/2020|EPI ISL 498166|B.1.255|Colombia|2020-03-31	South America|hCoV-19/Brazil/RJ-2077/2020|EPI ISL 456105|B.1.1.33|Brazil|2020-04-16	0.0003367946	South America
South America|hCoV-19/Colombia/CAU-INS-89002/2020|EPI ISL 498159|B.1|Colombia|2020-03-31	South America|hCoV-19/Brazil/RJ-2077/2020|EPI ISL 456105|B.1.1.33|Brazil|2020-04-16	0.0002357265	South America
South America|hCoV-19/Colombia/CES-INS-89781/2020|EPI ISL 498160|B.1.255|Colombia|2020-03-31	South America|hCoV-19/Brazil/RJ-2077/2020|EPI ISL 456105|B.1.1.33|Brazil|2020-04-16	0.0003031045	South America
South America|hCoV-19/Colombia/ANT-GUV-92256/2020|EPI ISL 447768|B.1|Colombia|2020-03-31	South America|hCoV-19/Brazil/RJ-2077/2020|EPI ISL 456105|B.1.1.33|Brazil|2020-04-16	0.0003033293	South America
South America|hCoV-19/Colombia/ANT-GUV-92146/2020|EPI ISL 447761|B|Colombia|2020-03-31	South America|hCoV-19/Brazil/RJ-2077/2020|EPI ISL 456105|B.1.1.33|Brazil|2020-04-16	0.0004050004	South America
South America|hCoV-19/Brazil/MA-L17-CD363/2020|EPI ISL 476309|B.1.1.33|Brazil|2020-03-31	South America|hCoV-19/Brazil/RJ-2077/2020|EPI ISL 456105|B.1.1.33|Brazil|2020-04-16	0.0001027535	South America
South America|hCoV-19/Brazil/BA-L17-CD359/2020|EPI ISL 476305|B.1.1.33|Brazil|2020-03-31	South America|hCoV-19/Brazil/RJ-2077/2020|EPI ISL 456105|B.1.1.33|Brazil|2020-04-16	0.0001027535	South America
South America|hCoV-19/Brazil/PR-L17-CD365/2020|EPI ISL 476311|B.1.1|Brazil|2020-03-31	South America|hCoV-19/Brazil/RJ-2077/2020|EPI ISL 456105|B.1.1.33|Brazil|2020-04-16	0.0001712776	South America
South America|hCoV-19/Brazil/SC-L17-CD372/2020|EPI ISL 476317|B.1.1.33|Brazil|2020-03-31	South America|hCoV-19/Brazil/RJ-2077/2020|EPI ISL 456105|B.1.1.33|Brazil|2020-04-16	0.0000690684	South America
South America|hCoV-19/Brazil/CE-L17-CD361/2020|EPI ISL 476307|B.1.212|Brazil|2020-03-31	South America|hCoV-19/Brazil/RJ-2077/2020|EPI ISL 456105|B.1.1.33|Brazil|2020-04-16	0.0003799927	South America
South America|hCoV-19/Brazil/SP-L17-CD357/2020|EPI ISL 476303|B.1.1.33|Brazil|2020-03-31	South America|hCoV-19/Brazil/RJ-2077/2020|EPI ISL 456105|B.1.1.33|Brazil|2020-04-16	0.0001036050	South America
South America|hCoV-19/Colombia/HUI-GUV-92060/2020|EPI ISL 447758|B.1.5|Colombia|2020-03-31	South America|hCoV-19/Brazil/RJ-2077/2020|EPI ISL 456105|B.1.1.33|Brazil|2020-04-16	0.0002807705	South America
South America|hCoV-19/Peru/CAL-INS-135/2020|EPI ISL 536530|B.1.1|Peru|2020-03-31	South America|hCoV-19/Brazil/RJ-2077/2020|EPI ISL 456105|B.1.1.33|Brazil|2020-04-16	0.0003530928	South America
South America|hCoV-19/Argentina/PAIS-A0012/2020|EPI ISL 430803|B.1.5|Argentina|2020-04-01	South America|hCoV-19/Brazil/RJ-2077/2020|EPI ISL 456105|B.1.1.33|Brazil|2020-04-16	0.0003367489	South America
South America|hCoV-19/Brazil/SP-137/2020|EPI ISL 515543|B.1.1.33|Brazil|2020-04-01	South America|hCoV-19/Brazil/RJ-2077/2020|EPI ISL 456105|B.1.1.33|Brazil|2020-04-16	0.0001010012	South America
South America|hCoV-19/Peru/LAM-INS-126/2020|EPI ISL 536524|C.14|Peru|2020-04-01	South America|hCoV-19/Brazil/RJ-2077/2020|EPI ISL 456105|B.1.1.33|Brazil|2020-04-16	0.0003367318	South America
South America|hCoV-19/Chile/RM-ISPCH-56/2020|EPI ISL 445352|B.1.1.33|Chile|2020-04-01	South America|hCoV-19/Brazil/RJ-2077/2020|EPI ISL 456105|B.1.1.33|Brazil|2020-04-16	0.0000673295	South America
South America|hCoV-19/Peru/JUN-INS-131/2020|EPI ISL 536528|B.1|Peru|2020-04-01	South America|hCoV-19/Brazil/RJ-2077/2020|EPI ISL 456105|B.1.1.33|Brazil|2020-04-16	0.0004041255	South America
South America|hCoV-19/Peru/LAM-INS-125/2020|EPI ISL 536523|C.14|Peru|2020-04-01	South America|hCoV-19/Brazil/RJ-2077/2020|EPI ISL 456105|B.1.1.33|Brazil|2020-04-16	0.0003704306	South America
South America|hCoV-19/Argentina/PAIS-A0013/2020|EPI ISL 430804|B.1.5|Argentina|2020-04-01	South America|hCoV-19/Brazil/RJ-2077/2020|EPI ISL 456105|B.1.1.33|Brazil|2020-04-16	0.0002693875	South America
South America|hCoV-19/Peru/LAM-INS-169/2020|EPI ISL 536562|B.1.1.1|Peru|2020-04-01	South America|hCoV-19/Brazil/RJ-2077/2020|EPI ISL 456105|B.1.1.33|Brazil|2020-04-16	0.0003367318	South America
South America|hCoV-19/Argentina/PAIS-A0014/2020|EPI ISL 430805|B.1.1|Argentina|2020-04-01	South America|hCoV-19/Brazil/RJ-2077/2020|EPI ISL 456105|B.1.1.33|Brazil|2020-04-16	0.0002360352	South America
South America|hCoV-19/Chile/RM-ISPCH-54/2020|EPI ISL 445350|B.1.1.1|Chile|2020-04-01	South America|hCoV-19/Brazil/RJ-2077/2020|EPI ISL 456105|B.1.1.33|Brazil|2020-04-16	0.0003030377	South America
South America|hCoV-19/Brazil/RJ-1065/2020|EPI ISL 456074|B.1.1.33|Brazil|2020-04-01	South America|hCoV-19/Brazil/RJ-2077/2020|EPI ISL 456105|B.1.1.33|Brazil|2020-04-16	0.0001009965	South America
South America|hCoV-19/Brazil/RJ-1056/2020|EPI ISL 456072|B.1.1.33|Brazil|2020-04-01	South America|hCoV-19/Brazil/RJ-2077/2020|EPI ISL 456105|B.1.1.33|Brazil|2020-04-16	0.0000673295	South America
South America|hCoV-19/Colombia/MAG-GVI-93457/2020|EPI ISL 447778|B.1.255|Colombia|2020-04-01	South America|hCoV-19/Brazil/RJ-2077/2020|EPI ISL 456105|B.1.1.33|Brazil|2020-04-16	0.0003367834	South America
South America|hCoV-19/Colombia/VAC-GVI-93366/2020|EPI ISL 447774|B.1|Colombia|2020-04-01	South America|hCoV-19/Brazil/RJ-2077/2020|EPI ISL 456105|B.1.1.33|Brazil|2020-04-16	0.0003031760	South America
South America|hCoV-19/Colombia/ANT-GUV-92250/2020|EPI ISL 447766|B.1|Colombia|2020-04-01	South America|hCoV-19/Brazil/RJ-2077/2020|EPI ISL 456105|B.1.1.33|Brazil|2020-04-16	0.0003031760	South America
South America|hCoV-19/Colombia/VAC-GVI-93467/2020|EPI ISL 447779|B.1.1|Colombia|2020-04-01	South America|hCoV-19/Brazil/RJ-2077/2020|EPI ISL 456105|B.1.1.33|Brazil|2020-04-16	0.0001683917	South America
South America|hCoV-19/Colombia/MAG-GVI-93450/2020|EPI ISL 447777|B.1.255|Colombia|2020-04-01	South America|hCoV-19/Brazil/RJ-2077/2020|EPI ISL 456105|B.1.1.33|Brazil|2020-04-16	0.0003031556	South America
South America|hCoV-19/Colombia/VAC-GVI-93470/2020|EPI ISL 447780|B.1|Colombia|2020-04-01	South America|hCoV-19/Brazil/RJ-2077/2020|EPI ISL 456105|B.1.1.33|Brazil|2020-04-16	0.0003369693	South America
South America|hCoV-19/Colombia/VAC-GVI-93381/2020|EPI ISL 447775|B.1|Colombia|2020-04-01	South America|hCoV-19/Brazil/RJ-2077/2020|EPI ISL 456105|B.1.1.33|Brazil|2020-04-16	0.0003032782	South America
South America|hCoV-19/Peru/LAM-INS-034/2020|EPI ISL 491459|C.14|Peru|2020-04-01	South America|hCoV-19/Brazil/RJ-2077/2020|EPI ISL 456105|B.1.1.33|Brazil|2020-04-16	0.0003388766	South America
South America|hCoV-19/Peru/LIM-INS-060/2020|EPI ISL 524473|B.1.1|Peru|2020-04-01	South America|hCoV-19/Brazil/RJ-2077/2020|EPI ISL 456105|B.1.1.33|Brazil|2020-04-16	0.0002033025	South America
South America|hCoV-19/Peru/LAM-INS-038/2020|EPI ISL 491461|C.14|Peru|2020-04-01	South America|hCoV-19/Brazil/RJ-2077/2020|EPI ISL 456105|B.1.1.33|Brazil|2020-04-16	0.0003727901	South America
South America|hCoV-19/Peru/LAM-INS-035/2020|EPI ISL 491460|B.1.1.1|Peru|2020-04-01	South America|hCoV-19/Brazil/RJ-2077/2020|EPI ISL 456105|B.1.1.33|Brazil|2020-04-16	0.0003388766	South America
South America|hCoV-19/Peru/CAJ-INS-057/2020|EPI ISL 517713|B.1.1.1|Peru|2020-04-01	South America|hCoV-19/Brazil/RJ-2077/2020|EPI ISL 456105|B.1.1.33|Brazil|2020-04-16	0.0003049822	South America
South America|hCoV-19/Chile/RM-ISPCH-53/2020|EPI ISL 449800|B.1.5|Chile|2020-04-01	South America|hCoV-19/Brazil/RJ-2077/2020|EPI ISL 456105|B.1.1.33|Brazil|2020-04-16	0.0006739577	South America
South America|hCoV-19/Brazil/RJ-1058/2020|EPI ISL 456073|B.1.1.33|Brazil|2020-04-01	South America|hCoV-19/Brazil/RJ-2077/2020|EPI ISL 456105|B.1.1.33|Brazil|2020-04-16	0.0001010046	South America
South America|hCoV-19/Colombia/VAC-GVI-93352/2020|EPI ISL 447771|B.1|Colombia|2020-04-01	South America|hCoV-19/Brazil/RJ-2077/2020|EPI ISL 456105|B.1.1.33|Brazil|2020-04-16	0.0003031148	South America
South America|hCoV-19/Colombia/COR-INS-95319/2020|EPI ISL 498163|B.1|Colombia|2020-04-01	South America|hCoV-19/Brazil/RJ-2077/2020|EPI ISL 456105|B.1.1.33|Brazil|2020-04-16	0.0002357344	South America
South America|hCoV-19/Colombia/VAC-INS-96183/2020|EPI ISL 456147|B.1|Colombia|2020-04-01	South America|hCoV-19/Brazil/RJ-2077/2020|EPI ISL 456105|B.1.1.33|Brazil|2020-04-16	0.0003369536	South America
South America|hCoV-19/Colombia/VAC-INS-96176/2020|EPI ISL 456152|B|Colombia|2020-04-01	South America|hCoV-19/Brazil/RJ-2077/2020|EPI ISL 456105|B.1.1.33|Brazil|2020-04-16	0.0005396508	South America
South America|hCoV-19/Peru/JUN-INS-127/2020|EPI ISL 536525|B.1|Peru|2020-04-01	South America|hCoV-19/Brazil/RJ-2077/2020|EPI ISL 456105|B.1.1.33|Brazil|2020-04-16	0.0002703600	South America
South America|hCoV-19/Colombia/ANT-GUV-92252/2020|EPI ISL 447767|B|Colombia|2020-04-01	South America|hCoV-19/Brazil/RJ-2077/2020|EPI ISL 456105|B.1.1.33|Brazil|2020-04-16	0.0005082222	South America
South America|hCoV-19/Colombia/CUN-GVI-93301/2020|EPI ISL 447769|B.1.255|Colombia|2020-04-01	South America|hCoV-19/Brazil/RJ-2077/2020|EPI ISL 456105|B.1.1.33|Brazil|2020-04-16	0.0003728631	South America
South America|hCoV-19/Peru/LAM-INS-170/2020|EPI ISL 536563|B.1.1.1|Peru|2020-04-01	South America|hCoV-19/Brazil/RJ-2077/2020|EPI ISL 456105|B.1.1.33|Brazil|2020-04-16	0.0003384040	South America
South America|hCoV-19/Peru/LAM-INS-171/2020|EPI ISL 536564|B.1.5|Peru|2020-04-01	South America|hCoV-19/Brazil/RJ-2077/2020|EPI ISL 456105|B.1.1.33|Brazil|2020-04-16	0.0004411350	South America
South America|hCoV-19/Brazil/PA-0227/2020|EPI ISL 470601|B.1.1.33|Brazil|2020-04-01	South America|hCoV-19/Brazil/RJ-2077/2020|EPI ISL 456105|B.1.1.33|Brazil|2020-04-16	0.0001369381	South America
South America|hCoV-19/Brazil/SC-L19-CD399/2020|EPI ISL 476324|B.1.1.33|Brazil|2020-04-01	South America|hCoV-19/Brazil/RJ-2077/2020|EPI ISL 456105|B.1.1.33|Brazil|2020-04-16	0.0000684633	South America
South America|hCoV-19/Brazil/SP-L19-CD391/2020|EPI ISL 476320|B.1.212|Brazil|2020-04-01	South America|hCoV-19/Brazil/RJ-2077/2020|EPI ISL 456105|B.1.1.33|Brazil|2020-04-16	0.0003424125	South America
South America|hCoV-19/Brazil/RS-L19-CD390/2020|EPI ISL 476319|B.1.1.33|Brazil|2020-04-01	South America|hCoV-19/Brazil/RJ-2077/2020|EPI ISL 456105|B.1.1.33|Brazil|2020-04-16	0.0001369374	South America
South America|hCoV-19/Brazil/PA-0229/2020|EPI ISL 470603|B.1.1.1|Brazil|2020-04-01	South America|hCoV-19/Brazil/RJ-2077/2020|EPI ISL 456105|B.1.1.33|Brazil|2020-04-16	0.0003081667	South America
South America|hCoV-19/Brazil/RJ-0254/2020|EPI ISL 470622|B.39|Brazil|2020-04-01	South America|hCoV-19/Brazil/RJ-2077/2020|EPI ISL 456105|B.1.1.33|Brazil|2020-04-16	0.0005823192	South America
South America|hCoV-19/Brazil/AM-0201/2020|EPI ISL 470568|B.1|Brazil|2020-04-01	South America|hCoV-19/Brazil/RJ-2077/2020|EPI ISL 456105|B.1.1.33|Brazil|2020-04-16	0.0003425622	South America
South America|hCoV-19/Peru/JUN-INS-128/2020|EPI ISL 536526|B.1.5|Peru|2020-04-01	South America|hCoV-19/Brazil/RJ-2077/2020|EPI ISL 456105|B.1.1.33|Brazil|2020-04-16	0.0004109458	South America
South America|hCoV-19/Colombia/un-CIAT-01/2020|EPI ISL 445085|B.1|Colombia|2020-04-02	South America|hCoV-19/Brazil/RJ-2077/2020|EPI ISL 456105|B.1.1.33|Brazil|2020-04-16	0.0003367719	South America
South America|hCoV-19/Argentina/PAIS-A0016/2020|EPI ISL 430807|B.1.1|Argentina|2020-04-02	South America|hCoV-19/Brazil/RJ-2077/2020|EPI ISL 456105|B.1.1.33|Brazil|2020-04-16	0.0002020117	South America
South America|hCoV-19/Brazil/SP-124/2020|EPI ISL 515523|B.1.1.33|Brazil|2020-04-02	South America|hCoV-19/Brazil/RJ-2077/2020|EPI ISL 456105|B.1.1.33|Brazil|2020-04-16	0.0000673295	South America
South America|hCoV-19/Brazil/RJ-1595/2020|EPI ISL 467346|B.39|Brazil|2020-04-02	South America|hCoV-19/Brazil/RJ-2077/2020|EPI ISL 456105|B.1.1.33|Brazil|2020-04-16	0.0007748758	South America
South America|hCoV-19/Brazil/RJ-1100/2020|EPI ISL 456075|B.1.1.33|Brazil|2020-04-02	South America|hCoV-19/Brazil/RJ-2077/2020|EPI ISL 456105|B.1.1.33|Brazil|2020-04-16	0.0001009965	South America
South America|hCoV-19/Brazil/RJ-1574/2020|EPI ISL 467345|B.1.1.33|Brazil|2020-04-02	South America|hCoV-19/Brazil/RJ-2077/2020|EPI ISL 456105|B.1.1.33|Brazil|2020-04-16	0.0001009965	South America
South America|hCoV-19/Brazil/RJ-1555/2020|EPI ISL 467344|B.39|Brazil|2020-04-02	South America|hCoV-19/Brazil/RJ-2077/2020|EPI ISL 456105|B.1.1.33|Brazil|2020-04-16	0.0006400580	South America
South America|hCoV-19/Colombia/VAC-GVI-93511/2020|EPI ISL 447785|B.1|Colombia|2020-04-02	South America|hCoV-19/Brazil/RJ-2077/2020|EPI ISL 456105|B.1.1.33|Brazil|2020-04-16	0.0003031760	South America
South America|hCoV-19/Brazil/RJ-1600/2020|EPI ISL 456082|B.1.1.33|Brazil|2020-04-02	South America|hCoV-19/Brazil/RJ-2077/2020|EPI ISL 456105|B.1.1.33|Brazil|2020-04-16	0.0001010012	South America
South America|hCoV-19/Peru/LOR-INS-058/2020|EPI ISL 514317|B.1.1|Peru|2020-04-02	South America|hCoV-19/Brazil/RJ-2077/2020|EPI ISL 456105|B.1.1.33|Brazil|2020-04-16	0.0001694070	South America
South America|hCoV-19/Chile/RM-ISPCH-57/2020|EPI ISL 445353|B.1.1|Chile|2020-04-02	South America|hCoV-19/Brazil/RJ-2077/2020|EPI ISL 456105|B.1.1.33|Brazil|2020-04-16	0.0001683485	South America
South America|hCoV-19/Chile/RM-ISPCH-55/2020|EPI ISL 445351|B.40|Chile|2020-04-02	South America|hCoV-19/Brazil/RJ-2077/2020|EPI ISL 456105|B.1.1.33|Brazil|2020-04-16	0.0006063697	South America
South America|hCoV-19/Venezuela/VEN-89312/2020|EPI ISL 476702|B.1.1|Venezuela|2020-04-02	South America|hCoV-19/Brazil/RJ-2077/2020|EPI ISL 456105|B.1.1.33|Brazil|2020-04-16	0.0001690621	South America
South America|hCoV-19/Brazil/RJ-0255/2020|EPI ISL 470623|B.1.1.33|Brazil|2020-04-02	South America|hCoV-19/Brazil/RJ-2077/2020|EPI ISL 456105|B.1.1.33|Brazil|2020-04-16	0.0001019470	South America
South America|hCoV-19/Brazil/AM-0203/2020|EPI ISL 470570|B.1.1.33|Brazil|2020-04-02	South America|hCoV-19/Brazil/RJ-2077/2020|EPI ISL 456105|B.1.1.33|Brazil|2020-04-16	0.0001369345	South America
South America|hCoV-19/Brazil/GO-L19-CD413/2020|EPI ISL 476336|B.1.5|Brazil|2020-04-02	South America|hCoV-19/Brazil/RJ-2077/2020|EPI ISL 456105|B.1.1.33|Brazil|2020-04-16	0.0003081805	South America
South America|hCoV-19/Brazil/MA-L19-CD403/2020|EPI ISL 476327|B.1.1.33|Brazil|2020-04-02	South America|hCoV-19/Brazil/RJ-2077/2020|EPI ISL 456105|B.1.1.33|Brazil|2020-04-16	0.0001027021	South America
South America|hCoV-19/Brazil/CE-L19-CD408/2020|EPI ISL 476331|B.1.212|Brazil|2020-04-02	South America|hCoV-19/Brazil/RJ-2077/2020|EPI ISL 456105|B.1.1.33|Brazil|2020-04-16	0.0003424242	South America
South America|hCoV-19/Brazil/CE-0206/2020|EPI ISL 470573|B.1.212|Brazil|2020-04-02	South America|hCoV-19/Brazil/RJ-2077/2020|EPI ISL 456105|B.1.1.33|Brazil|2020-04-16	0.0003775511	South America
South America|hCoV-19/Brazil/RS-L19-CD412/2020|EPI ISL 476335|B.1.1.33|Brazil|2020-04-02	South America|hCoV-19/Brazil/RJ-2077/2020|EPI ISL 456105|B.1.1.33|Brazil|2020-04-16	0.0000690326	South America
South America|hCoV-19/Brazil/MA-L19-CD407/2020|EPI ISL 476330|B.1.1.33|Brazil|2020-04-02	South America|hCoV-19/Brazil/RJ-2077/2020|EPI ISL 456105|B.1.1.33|Brazil|2020-04-16	0.0001037460	South America
South America|hCoV-19/Brazil/PA-0232/2020|EPI ISL 470606|B.1.1.33|Brazil|2020-04-02	South America|hCoV-19/Brazil/RJ-2077/2020|EPI ISL 456105|B.1.1.33|Brazil|2020-04-16	0.0001037519	South America
South America|hCoV-19/Brazil/AM-0204/2020|EPI ISL 470571|B.1|Brazil|2020-04-02	South America|hCoV-19/Brazil/RJ-2077/2020|EPI ISL 456105|B.1.1.33|Brazil|2020-04-16	0.0003140179	South America
South America|hCoV-19/Brazil/SP-L20-CD416/2020|EPI ISL 476351|B.1.1.33|Brazil|2020-04-02	South America|hCoV-19/Brazil/RJ-2077/2020|EPI ISL 456105|B.1.1.33|Brazil|2020-04-16	0.0001046236	South America
South America|hCoV-19/Brazil/GO-L19-CD410/2020|EPI ISL 476333|B.1.5|Brazil|2020-04-02	South America|hCoV-19/Brazil/RJ-2077/2020|EPI ISL 456105|B.1.1.33|Brazil|2020-04-16	0.0002791908	South America
South America|hCoV-19/Brazil/SP-L22-CD475/2020|EPI ISL 476374|B.1.1.33|Brazil|2020-04-02	South America|hCoV-19/Brazil/RJ-2077/2020|EPI ISL 456105|B.1.1.33|Brazil|2020-04-16	0.0001046893	South America
South America|hCoV-19/Colombia/VAC-GVI-93476/2020|EPI ISL 447782|B.1|Colombia|2020-04-02	South America|hCoV-19/Brazil/RJ-2077/2020|EPI ISL 456105|B.1.1.33|Brazil|2020-04-16	0.0003157012	South America
South America|hCoV-19/Colombia/VAC-GVI-93496/2020|EPI ISL 447784|B.1|Colombia|2020-04-02	South America|hCoV-19/Brazil/RJ-2077/2020|EPI ISL 456105|B.1.1.33|Brazil|2020-04-16	0.0003166338	South America
South America|hCoV-19/Brazil/AP-IEC-162620/2020|EPI ISL 524792|B.1.1.33|Brazil|2020-04-03	South America|hCoV-19/Brazil/RJ-2077/2020|EPI ISL 456105|B.1.1.33|Brazil|2020-04-16	0.0001009965	South America
South America|hCoV-19/Brazil/SP-177/2020|EPI ISL 523973|B.1.1.33|Brazil|2020-04-03	South America|hCoV-19/Brazil/RJ-2077/2020|EPI ISL 456105|B.1.1.33|Brazil|2020-04-16	0.0001346650	South America
South America|hCoV-19/Argentina/PAIS-A0017/2020|EPI ISL 430808|B.1.1.1|Argentina|2020-04-03	South America|hCoV-19/Brazil/RJ-2077/2020|EPI ISL 456105|B.1.1.33|Brazil|2020-04-16	0.0003367476	South America
South America|hCoV-19/Brazil/AP-IEC-162741/2020|EPI ISL 458138|B.1.1.33|Brazil|2020-04-03	South America|hCoV-19/Brazil/RJ-2077/2020|EPI ISL 456105|B.1.1.33|Brazil|2020-04-16	0.0001346650	South America
South America|hCoV-19/Colombia/VAC-GVI-93534/2020|EPI ISL 447786|B.1|Colombia|2020-04-03	South America|hCoV-19/Brazil/RJ-2077/2020|EPI ISL 456105|B.1.1.33|Brazil|2020-04-16	0.0003030739	South America
South America|hCoV-19/Colombia/VAC-GVI-93538/2020|EPI ISL 447790|B.1|Colombia|2020-04-03	South America|hCoV-19/Brazil/RJ-2077/2020|EPI ISL 456105|B.1.1.33|Brazil|2020-04-16	0.0003705996	South America
South America|hCoV-19/Colombia/VAC-GVI-93537/2020|EPI ISL 447789|B.1.1|Colombia|2020-04-03	South America|hCoV-19/Brazil/RJ-2077/2020|EPI ISL 456105|B.1.1.33|Brazil|2020-04-16	0.0002694447	South America
South America|hCoV-19/Brazil/RJ-1402/2020|EPI ISL 456079|B.1.1.33|Brazil|2020-04-03	South America|hCoV-19/Brazil/RJ-2077/2020|EPI ISL 456105|B.1.1.33|Brazil|2020-04-16	0.0001009965	South America
South America|hCoV-19/Colombia/VAC-GVI-97210/2020|EPI ISL 447794|B.1.1|Colombia|2020-04-03	South America|hCoV-19/Brazil/RJ-2077/2020|EPI ISL 456105|B.1.1.33|Brazil|2020-04-16	0.0002020850	South America
South America|hCoV-19/Colombia/VAC-GVI-97203/2020|EPI ISL 447793|B.1|Colombia|2020-04-03	South America|hCoV-19/Brazil/RJ-2077/2020|EPI ISL 456105|B.1.1.33|Brazil|2020-04-16	0.0003031556	South America
South America|hCoV-19/Colombia/VAC-GVI-97161/2020|EPI ISL 447791|B.1|Colombia|2020-04-03	South America|hCoV-19/Brazil/RJ-2077/2020|EPI ISL 456105|B.1.1.33|Brazil|2020-04-16	0.0003032782	South America
South America|hCoV-19/Chile/RM-ISPCH-76/2020|EPI ISL 445373|B.1.1.33|Chile|2020-04-03	South America|hCoV-19/Brazil/RJ-2077/2020|EPI ISL 456105|B.1.1.33|Brazil|2020-04-16	0.0001010033	South America
South America|hCoV-19/Colombia/CUN-INS-96791/2020|EPI ISL 498167|B.1|Colombia|2020-04-03	South America|hCoV-19/Brazil/RJ-2077/2020|EPI ISL 456105|B.1.1.33|Brazil|2020-04-16	0.0002357344	South America
South America|hCoV-19/Colombia/VAC-GVI-97181/2020|EPI ISL 447792|B.1.255|Colombia|2020-04-03	South America|hCoV-19/Brazil/RJ-2077/2020|EPI ISL 456105|B.1.1.33|Brazil|2020-04-16	0.0004380155	South America
South America|hCoV-19/Brazil/RJ-0256/2020|EPI ISL 470624|B.1.1.33|Brazil|2020-04-03	South America|hCoV-19/Brazil/RJ-2077/2020|EPI ISL 456105|B.1.1.33|Brazil|2020-04-16	0.0001699238	South America
South America|hCoV-19/Brazil/MG-0219/2020|EPI ISL 470585|B.1.1.33|Brazil|2020-04-03	South America|hCoV-19/Brazil/RJ-2077/2020|EPI ISL 456105|B.1.1.33|Brazil|2020-04-16	0.0000684609	South America
South America|hCoV-19/Brazil/SP-L19-CD409/2020|EPI ISL 476332|B.1.1.33|Brazil|2020-04-03	South America|hCoV-19/Brazil/RJ-2077/2020|EPI ISL 456105|B.1.1.33|Brazil|2020-04-16	0.0001026972	South America
South America|hCoV-19/Brazil/SP-L20-CD415/2020|EPI ISL 476350|B.1.1.33|Brazil|2020-04-03	South America|hCoV-19/Brazil/RJ-2077/2020|EPI ISL 456105|B.1.1.33|Brazil|2020-04-16	0.0001027007	South America
South America|hCoV-19/Brazil/GO-0209/2020|EPI ISL 470576|B.1.5|Brazil|2020-04-03	South America|hCoV-19/Brazil/RJ-2077/2020|EPI ISL 456105|B.1.1.33|Brazil|2020-04-16	0.0002739529	South America
South America|hCoV-19/Brazil/PE-L20-CD432/2020|EPI ISL 476359|B.1.1|Brazil|2020-04-03	South America|hCoV-19/Brazil/RJ-2077/2020|EPI ISL 456105|B.1.1.33|Brazil|2020-04-16	0.0001369561	South America
South America|hCoV-19/Brazil/PA-0237/2020|EPI ISL 470611|B.1.1.33|Brazil|2020-04-03	South America|hCoV-19/Brazil/RJ-2077/2020|EPI ISL 456105|B.1.1.33|Brazil|2020-04-16	0.0001383294	South America
South America|hCoV-19/Brazil/PA-0235/2020|EPI ISL 470609|B.1.1.33|Brazil|2020-04-03	South America|hCoV-19/Brazil/RJ-2077/2020|EPI ISL 456105|B.1.1.33|Brazil|2020-04-16	0.0001037519	South America
South America|hCoV-19/Brazil/SP-L1-CAMPI8/2020|EPI ISL 476170|B.1.1.33|Brazil|2020-04-03	South America|hCoV-19/Brazil/RJ-2077/2020|EPI ISL 456105|B.1.1.33|Brazil|2020-04-16	0.0000697330	South America
South America|hCoV-19/Brazil/SP-L20-CD418/2020|EPI ISL 476352|B.1.1.33|Brazil|2020-04-03	South America|hCoV-19/Brazil/RJ-2077/2020|EPI ISL 456105|B.1.1.33|Brazil|2020-04-16	0.0001401073	South America
South America|hCoV-19/Brazil/SP-131/2020|EPI ISL 471543|B.1.5|Brazil|2020-04-04	South America|hCoV-19/Brazil/RJ-2077/2020|EPI ISL 456105|B.1.1.33|Brazil|2020-04-16	0.0003030817	South America
South America|hCoV-19/Chile/RM-ISPCH-79/2020|EPI ISL 445376|B.1|Chile|2020-04-04	South America|hCoV-19/Brazil/RJ-2077/2020|EPI ISL 456105|B.1.1.33|Brazil|2020-04-16	0.0004378259	South America
South America|hCoV-19/Chile/RM-ISPCH-78/2020|EPI ISL 445375|B.1.1.1|Chile|2020-04-04	South America|hCoV-19/Brazil/RJ-2077/2020|EPI ISL 456105|B.1.1.33|Brazil|2020-04-16	0.0003030378	South America
South America|hCoV-19/Colombia/CUN-GVI-97718/2020|EPI ISL 447800|B.1.255|Colombia|2020-04-04	South America|hCoV-19/Brazil/RJ-2077/2020|EPI ISL 456105|B.1.1.33|Brazil|2020-04-16	0.0003030841	South America
South America|hCoV-19/Colombia/NAR-GVI-97417/2020|EPI ISL 447798|B.1.1|Colombia|2020-04-04	South America|hCoV-19/Brazil/RJ-2077/2020|EPI ISL 456105|B.1.1.33|Brazil|2020-04-16	0.0001683407	South America
South America|hCoV-19/Brazil/RJ-1830/2020|EPI ISL 541349|B.1.1.33|Brazil|2020-04-04	South America|hCoV-19/Brazil/RJ-2077/2020|EPI ISL 456105|B.1.1.33|Brazil|2020-04-16	0.0001346713	South America
South America|hCoV-19/Colombia/VAC-GVI-97321/2020|EPI ISL 447796|B.1.1|Colombia|2020-04-04	South America|hCoV-19/Brazil/RJ-2077/2020|EPI ISL 456105|B.1.1.33|Brazil|2020-04-16	0.0001683847	South America
South America|hCoV-19/Colombia/VAC-GVI-97212/2020|EPI ISL 447795|B.1|Colombia|2020-04-04	South America|hCoV-19/Brazil/RJ-2077/2020|EPI ISL 456105|B.1.1.33|Brazil|2020-04-16	0.0003704623	South America
South America|hCoV-19/Colombia/MET-GVI-97782/2020|EPI ISL 447803|B.1.1|Colombia|2020-04-04	South America|hCoV-19/Brazil/RJ-2077/2020|EPI ISL 456105|B.1.1.33|Brazil|2020-04-16	0.0002020593	South America
South America|hCoV-19/Colombia/MET-GVI-97769/2020|EPI ISL 447802|B.1.1|Colombia|2020-04-04	South America|hCoV-19/Brazil/RJ-2077/2020|EPI ISL 456105|B.1.1.33|Brazil|2020-04-16	0.0001347013	South America
South America|hCoV-19/Colombia/RIS-GVI-98006/2020|EPI ISL 447809|B.1.3|Colombia|2020-04-04	South America|hCoV-19/Brazil/RJ-2077/2020|EPI ISL 456105|B.1.1.33|Brazil|2020-04-16	0.0004379803	South America
South America|hCoV-19/Colombia/BOY-GVI-97349/2020|EPI ISL 447797|B.1.255|Colombia|2020-04-04	South America|hCoV-19/Brazil/RJ-2077/2020|EPI ISL 456105|B.1.1.33|Brazil|2020-04-16	0.0003705524	South America
South America|hCoV-19/Colombia/MET-GVI-97783/2020|EPI ISL 447804|B.1.1|Colombia|2020-04-04	South America|hCoV-19/Brazil/RJ-2077/2020|EPI ISL 456105|B.1.1.33|Brazil|2020-04-16	0.0002020798	South America
South America|hCoV-19/Chile/RM-ISPCH-77/2020|EPI ISL 445374|B.1.1.1|Chile|2020-04-04	South America|hCoV-19/Brazil/RJ-2077/2020|EPI ISL 456105|B.1.1.33|Brazil|2020-04-16	0.0003030480	South America
South America|hCoV-19/Chile/BI-ISPCH-4/2020|EPI ISL 445378|B.1.1|Chile|2020-04-04	South America|hCoV-19/Brazil/RJ-2077/2020|EPI ISL 456105|B.1.1.33|Brazil|2020-04-16	0.0001683450	South America
South America|hCoV-19/Brazil/RJ-1862/2020|EPI ISL 541350|B.1.1.33|Brazil|2020-04-04	South America|hCoV-19/Brazil/RJ-2077/2020|EPI ISL 456105|B.1.1.33|Brazil|2020-04-16	0.0001010080	South America
South America|hCoV-19/Brazil/RJ-1783/2020|EPI ISL 541347|B.1.1.33|Brazil|2020-04-04	South America|hCoV-19/Brazil/RJ-2077/2020|EPI ISL 456105|B.1.1.33|Brazil|2020-04-16	0.0001011293	South America
South America|hCoV-19/Argentina/PAIS-A0018/2020|EPI ISL 430809|B.1.1.1|Argentina|2020-04-04	South America|hCoV-19/Brazil/RJ-2077/2020|EPI ISL 456105|B.1.1.33|Brazil|2020-04-16	0.0003373338	South America
South America|hCoV-19/Brazil/MG-0220/2020|EPI ISL 470586|B.1.1.33|Brazil|2020-04-04	South America|hCoV-19/Brazil/RJ-2077/2020|EPI ISL 456105|B.1.1.33|Brazil|2020-04-16	0.0001711684	South America
South America|hCoV-19/Brazil/GO-0210/2020|EPI ISL 470577|B.1.1.33|Brazil|2020-04-04	South America|hCoV-19/Brazil/RJ-2077/2020|EPI ISL 456105|B.1.1.33|Brazil|2020-04-16	0.0000684656	South America
South America|hCoV-19/Chile/RM-ISPCH-74/2020|EPI ISL 445370|B.1.1.33|Chile|2020-04-05	South America|hCoV-19/Brazil/RJ-2077/2020|EPI ISL 456105|B.1.1.33|Brazil|2020-04-16	0.0000673295	South America
South America|hCoV-19/Chile/RM-ISPCH-80/2020|EPI ISL 445377|B.1.1|Chile|2020-04-05	South America|hCoV-19/Brazil/RJ-2077/2020|EPI ISL 456105|B.1.1.33|Brazil|2020-04-16	0.0001683350	South America
South America|hCoV-19/Brazil/RJ-1870/2020|EPI ISL 541351|B.1|Brazil|2020-04-05	South America|hCoV-19/Brazil/RJ-2077/2020|EPI ISL 456105|B.1.1.33|Brazil|2020-04-16	0.0002694419	South America
South America|hCoV-19/Colombia/RIS-GVI-98011/2020|EPI ISL 447810|B.1.3|Colombia|2020-04-05	South America|hCoV-19/Brazil/RJ-2077/2020|EPI ISL 456105|B.1.1.33|Brazil|2020-04-16	0.0004716302	South America
South America|hCoV-19/Colombia/CUN-GVI-98087/2020|EPI ISL 447812|B.1.255|Colombia|2020-04-05	South America|hCoV-19/Brazil/RJ-2077/2020|EPI ISL 456105|B.1.1.33|Brazil|2020-04-16	0.0003031352	South America
South America|hCoV-19/Colombia/CUN-GVI-98290/2020|EPI ISL 447813|B.1.255|Colombia|2020-04-05	South America|hCoV-19/Brazil/RJ-2077/2020|EPI ISL 456105|B.1.1.33|Brazil|2020-04-16	0.0004042743	South America
South America|hCoV-19/Brazil/SP-L22-CD487/2020|EPI ISL 476383|B.1.1.33|Brazil|2020-04-05	South America|hCoV-19/Brazil/RJ-2077/2020|EPI ISL 456105|B.1.1.33|Brazil|2020-04-16	0.0000684609	South America
South America|hCoV-19/Colombia/HUI-GVI-98032/2020|EPI ISL 447811|B.1.5|Colombia|2020-04-05	South America|hCoV-19/Brazil/RJ-2077/2020|EPI ISL 456105|B.1.1.33|Brazil|2020-04-16	0.0002439735	South America
South America|hCoV-19/Brazil/MG-0221/2020|EPI ISL 470587|B.1.1.33|Brazil|2020-04-05	South America|hCoV-19/Brazil/RJ-2077/2020|EPI ISL 456105|B.1.1.33|Brazil|2020-04-16	0.0001394895	South America
South America|hCoV-19/Brazil/MA-IEC-163069/2020|EPI ISL 458149|B.1.1.33|Brazil|2020-04-06	South America|hCoV-19/Brazil/RJ-2077/2020|EPI ISL 456105|B.1.1.33|Brazil|2020-04-16	0.0002020116	South America
South America|hCoV-19/Brazil/RJ-1466/2020|EPI ISL 456081|B.1.1.33|Brazil|2020-04-06	South America|hCoV-19/Brazil/RJ-2077/2020|EPI ISL 456105|B.1.1.33|Brazil|2020-04-16	0.0000673295	South America
South America|hCoV-19/Brazil/RJ-1464/2020|EPI ISL 456080|B.1.1.33|Brazil|2020-04-06	South America|hCoV-19/Brazil/RJ-2077/2020|EPI ISL 456105|B.1.1.33|Brazil|2020-04-16	0.0001009991	South America
South America|hCoV-19/Chile/RM-ISPCH-73/2020|EPI ISL 445369|B.1.1.33|Chile|2020-04-06	South America|hCoV-19/Brazil/RJ-2077/2020|EPI ISL 456105|B.1.1.33|Brazil|2020-04-16	0.0001009999	South America
South America|hCoV-19/Brazil/RJ-1798/2020|EPI ISL 541348|B.1.1.33|Brazil|2020-04-06	South America|hCoV-19/Brazil/RJ-2077/2020|EPI ISL 456105|B.1.1.33|Brazil|2020-04-16	0.0001009999	South America
South America|hCoV-19/Brazil/PE-IAM215/2020|EPI ISL 500471|B.1.1|Brazil|2020-04-06	South America|hCoV-19/Brazil/RJ-2077/2020|EPI ISL 456105|B.1.1.33|Brazil|2020-04-16	0.0002038923	South America
South America|hCoV-19/Brazil/RJ-0257/2020|EPI ISL 470625|B.1.1.33|Brazil|2020-04-06	South America|hCoV-19/Brazil/RJ-2077/2020|EPI ISL 456105|B.1.1.33|Brazil|2020-04-16	0.0000679585	South America
South America|hCoV-19/Colombia/SAN-INS-94514/2020|EPI ISL 456156|B.1.1|Colombia|2020-04-06	South America|hCoV-19/Brazil/RJ-2077/2020|EPI ISL 456105|B.1.1.33|Brazil|2020-04-16	0.0001365028	South America
South America|hCoV-19/Colombia/VAC-GVI-97223/2020|EPI ISL 447814|B.1.5|Colombia|2020-04-06	South America|hCoV-19/Brazil/RJ-2077/2020|EPI ISL 456105|B.1.1.33|Brazil|2020-04-16	0.0003077333	South America
South America|hCoV-19/Brazil/MG-0222/2020|EPI ISL 470588|B.1.1.33|Brazil|2020-04-06	South America|hCoV-19/Brazil/RJ-2077/2020|EPI ISL 456105|B.1.1.33|Brazil|2020-04-16	0.0002396728	South America
South America|hCoV-19/Brazil/SP-L20-CD436/2020|EPI ISL 476362|B.1.1.33|Brazil|2020-04-06	South America|hCoV-19/Brazil/RJ-2077/2020|EPI ISL 456105|B.1.1.33|Brazil|2020-04-16	0.0001054784	South America
South America|hCoV-19/Ecuador/USFQ-128/2020|EPI ISL 491933|B.1.5|Ecuador|2020-04-07	South America|hCoV-19/Brazil/RJ-2077/2020|EPI ISL 456105|B.1.1.33|Brazil|2020-04-16	0.0003367493	South America
South America|hCoV-19/Ecuador/USFQ-129/2020|EPI ISL 491934|B.1.1.10|Ecuador|2020-04-07	South America|hCoV-19/Brazil/RJ-2077/2020|EPI ISL 456105|B.1.1.33|Brazil|2020-04-16	0.0002020117	South America
South America|hCoV-19/Argentina/PAIS-A0019/2020|EPI ISL 430810|B.1.3|Argentina|2020-04-07	South America|hCoV-19/Brazil/RJ-2077/2020|EPI ISL 456105|B.1.1.33|Brazil|2020-04-16	0.0004715350	South America
South America|hCoV-19/Colombia/COR-GVI-97517/2020|EPI ISL 447816|B.1|Colombia|2020-04-07	South America|hCoV-19/Brazil/RJ-2077/2020|EPI ISL 456105|B.1.1.33|Brazil|2020-04-16	0.0003368627	South America
South America|hCoV-19/Brazil/PE-IAM89/2020|EPI ISL 500486|B.1.1|Brazil|2020-04-07	South America|hCoV-19/Brazil/RJ-2077/2020|EPI ISL 456105|B.1.1.33|Brazil|2020-04-16	0.0001346877	South America
South America|hCoV-19/Brazil/PE-IAM10/2020|EPI ISL 500461|B.1.1|Brazil|2020-04-07	South America|hCoV-19/Brazil/RJ-2077/2020|EPI ISL 456105|B.1.1.33|Brazil|2020-04-16	0.0002021955	South America
South America|hCoV-19/Brazil/PE-IAM08/2020|EPI ISL 500460|B.1.1|Brazil|2020-04-07	South America|hCoV-19/Brazil/RJ-2077/2020|EPI ISL 456105|B.1.1.33|Brazil|2020-04-16	0.0001685961	South America
South America|hCoV-19/Ecuador/USFQ-207/2020|EPI ISL 527819|B.1.1|Ecuador|2020-04-07	South America|hCoV-19/Brazil/RJ-2077/2020|EPI ISL 456105|B.1.1.33|Brazil|2020-04-16	0.0002032379	South America
South America|hCoV-19/Brazil/RJ-0259/2020|EPI ISL 470626|B.1.1.33|Brazil|2020-04-07	South America|hCoV-19/Brazil/RJ-2077/2020|EPI ISL 456105|B.1.1.33|Brazil|2020-04-16	0.0001698962	South America
South America|hCoV-19/Brazil/RJ-0260/2020|EPI ISL 470627|B.1.1.33|Brazil|2020-04-07	South America|hCoV-19/Brazil/RJ-2077/2020|EPI ISL 456105|B.1.1.33|Brazil|2020-04-16	0.0002038801	South America
South America|hCoV-19/Brazil/PE-IAM226/2020|EPI ISL 500474|B.1.1|Brazil|2020-04-07	South America|hCoV-19/Brazil/RJ-2077/2020|EPI ISL 456105|B.1.1.33|Brazil|2020-04-16	0.0002382084	South America
South America|hCoV-19/Brazil/SP-L1-CAMPI13/2020|EPI ISL 476155|B.1.1.33|Brazil|2020-04-07	South America|hCoV-19/Brazil/RJ-2077/2020|EPI ISL 456105|B.1.1.33|Brazil|2020-04-16	0.0000684632	South America
South America|hCoV-19/Brazil/PE-IAM18/2020|EPI ISL 500868|B.1.1|Brazil|2020-04-07	South America|hCoV-19/Brazil/RJ-2077/2020|EPI ISL 456105|B.1.1.33|Brazil|2020-04-16	0.0002060147	South America
South America|hCoV-19/Brazil/PE-IAM17/2020|EPI ISL 500866|B.1.1|Brazil|2020-04-07	South America|hCoV-19/Brazil/RJ-2077/2020|EPI ISL 456105|B.1.1.33|Brazil|2020-04-16	0.0002073915	South America
South America|hCoV-19/Brazil/PE-IAM16/2020|EPI ISL 500865|B.1.1|Brazil|2020-04-07	South America|hCoV-19/Brazil/RJ-2077/2020|EPI ISL 456105|B.1.1.33|Brazil|2020-04-16	0.0002085274	South America
South America|hCoV-19/Brazil/PE-IAM19/2020|EPI ISL 500467|B.1|Brazil|2020-04-07	South America|hCoV-19/Brazil/RJ-2077/2020|EPI ISL 456105|B.1.1.33|Brazil|2020-04-16	0.0004880651	South America
South America|hCoV-19/Brazil/SP-138/2020|EPI ISL 468305|B.1.1|Brazil|2020-04-08	South America|hCoV-19/Brazil/RJ-2077/2020|EPI ISL 456105|B.1.1.33|Brazil|2020-04-16	0.0002693916	South America
South America|hCoV-19/Brazil/RJ-INCA-C06/2020|EPI ISL 513513|B.1.1.33|Brazil|2020-04-08	South America|hCoV-19/Brazil/RJ-2077/2020|EPI ISL 456105|B.1.1.33|Brazil|2020-04-16	0.0001346650	South America
South America|hCoV-19/Brazil/PE-IAM84/2020|EPI ISL 500484|B.1.1|Brazil|2020-04-08	South America|hCoV-19/Brazil/RJ-2077/2020|EPI ISL 456105|B.1.1.33|Brazil|2020-04-16	0.0001683350	South America
South America|hCoV-19/Brazil/RJ-1702/2020|EPI ISL 456087|B.1.1.33|Brazil|2020-04-08	South America|hCoV-19/Brazil/RJ-2077/2020|EPI ISL 456105|B.1.1.33|Brazil|2020-04-16	0.0001009965	South America
South America|hCoV-19/Brazil/RJ-1690/2020|EPI ISL 456084|B.1.1.33|Brazil|2020-04-08	South America|hCoV-19/Brazil/RJ-2077/2020|EPI ISL 456105|B.1.1.33|Brazil|2020-04-16	0.0001683394	South America
South America|hCoV-19/Brazil/RJ-1701/2020|EPI ISL 456086|B.1.1.33|Brazil|2020-04-08	South America|hCoV-19/Brazil/RJ-2077/2020|EPI ISL 456105|B.1.1.33|Brazil|2020-04-16	0.0001346650	South America
South America|hCoV-19/Brazil/RJ-1691/2020|EPI ISL 456085|B.1.1.33|Brazil|2020-04-08	South America|hCoV-19/Brazil/RJ-2077/2020|EPI ISL 456105|B.1.1.33|Brazil|2020-04-16	0.0000673295	South America
South America|hCoV-19/Peru/LAM-INS-044/2020|EPI ISL 514265|B.1.1.1|Peru|2020-04-08	South America|hCoV-19/Brazil/RJ-2077/2020|EPI ISL 456105|B.1.1.33|Brazil|2020-04-16	0.0003049822	South America
South America|hCoV-19/Brazil/PE-IAM30/2020|EPI ISL 500477|B.1.1|Brazil|2020-04-08	South America|hCoV-19/Brazil/RJ-2077/2020|EPI ISL 456105|B.1.1.33|Brazil|2020-04-16	0.0001684313	South America
South America|hCoV-19/Brazil/PE-IAM29/2020|EPI ISL 500872|B.1.1|Brazil|2020-04-08	South America|hCoV-19/Brazil/RJ-2077/2020|EPI ISL 456105|B.1.1.33|Brazil|2020-04-16	0.0002023702	South America
South America|hCoV-19/Brazil/PE-IAM221/2020|EPI ISL 500473|B.1.1|Brazil|2020-04-08	South America|hCoV-19/Brazil/RJ-2077/2020|EPI ISL 456105|B.1.1.33|Brazil|2020-04-16	0.0001352203	South America
South America|hCoV-19/Brazil/PE-IAM48/2020|EPI ISL 500482|B.1.1|Brazil|2020-04-08	South America|hCoV-19/Brazil/RJ-2077/2020|EPI ISL 456105|B.1.1.33|Brazil|2020-04-16	0.0001691478	South America
South America|hCoV-19/Brazil/PE-IAM87/2020|EPI ISL 500485|B.1.1|Brazil|2020-04-08	South America|hCoV-19/Brazil/RJ-2077/2020|EPI ISL 456105|B.1.1.33|Brazil|2020-04-16	0.0001692923	South America
South America|hCoV-19/Brazil/PE-IAM39/2020|EPI ISL 500481|B.1.1|Brazil|2020-04-08	South America|hCoV-19/Brazil/RJ-2077/2020|EPI ISL 456105|B.1.1.33|Brazil|2020-04-16	0.0003392490	South America
South America|hCoV-19/Brazil/PE-IAM273/2020|EPI ISL 500476|B.1.1|Brazil|2020-04-08	South America|hCoV-19/Brazil/RJ-2077/2020|EPI ISL 456105|B.1.1.33|Brazil|2020-04-16	0.0002053592	South America
South America|hCoV-19/Brazil/SP-L1-CAMPI16/2020|EPI ISL 476158|B.1.1.33|Brazil|2020-04-08	South America|hCoV-19/Brazil/RJ-2077/2020|EPI ISL 456105|B.1.1.33|Brazil|2020-04-16	0.0001026964	South America
South America|hCoV-19/Brazil/MG-0289/2020|EPI ISL 470594|B.1.1.33|Brazil|2020-04-08	South America|hCoV-19/Brazil/RJ-2077/2020|EPI ISL 456105|B.1.1.33|Brazil|2020-04-16	0.0002396403	South America
South America|hCoV-19/Brazil/RJ-0261/2020|EPI ISL 470628|B.1.1.33|Brazil|2020-04-08	South America|hCoV-19/Brazil/RJ-2077/2020|EPI ISL 456105|B.1.1.33|Brazil|2020-04-16	0.0000685242	South America
South America|hCoV-19/Brazil/AP-IEC-163359/2020|EPI ISL 524795|B.1.1.33|Brazil|2020-04-09	South America|hCoV-19/Brazil/RJ-2077/2020|EPI ISL 456105|B.1.1.33|Brazil|2020-04-16	0.0000673295	South America
South America|hCoV-19/Brazil/RJ-1901/2020|EPI ISL 456089|B.1.1.33|Brazil|2020-04-09	South America|hCoV-19/Brazil/RJ-2077/2020|EPI ISL 456105|B.1.1.33|Brazil|2020-04-16	0.0001683472	South America
South America|hCoV-19/Brazil/RJ-1902/2020|EPI ISL 456090|B.1.1.33|Brazil|2020-04-09	South America|hCoV-19/Brazil/RJ-2077/2020|EPI ISL 456105|B.1.1.33|Brazil|2020-04-16	0.0001683429	South America
South America|hCoV-19/Brazil/RJ-1921/2020|EPI ISL 456091|B.1.1.33|Brazil|2020-04-09	South America|hCoV-19/Brazil/RJ-2077/2020|EPI ISL 456105|B.1.1.33|Brazil|2020-04-16	0.0001346748	South America
South America|hCoV-19/Colombia/MET-INS-95637/2020|EPI ISL 498164|B.1.1|Colombia|2020-04-09	South America|hCoV-19/Brazil/RJ-2077/2020|EPI ISL 456105|B.1.1.33|Brazil|2020-04-16	0.0001346831	South America
South America|hCoV-19/Colombia/RIS-INS-95663/2020|EPI ISL 498165|B.1.5|Colombia|2020-04-09	South America|hCoV-19/Brazil/RJ-2077/2020|EPI ISL 456105|B.1.1.33|Brazil|2020-04-16	0.0003031084	South America
South America|hCoV-19/Brazil/PE-IAM138/2020|EPI ISL 500463|B|Brazil|2020-04-09	South America|hCoV-19/Brazil/RJ-2077/2020|EPI ISL 456105|B.1.1.33|Brazil|2020-04-16	0.0004044985	South America
South America|hCoV-19/Colombia/COR-GVI-97527/2020|EPI ISL 447817|B.1.255|Colombia|2020-04-09	South America|hCoV-19/Brazil/RJ-2077/2020|EPI ISL 456105|B.1.1.33|Brazil|2020-04-16	0.0003368855	South America
South America|hCoV-19/Brazil/PE-IAM103/2020|EPI ISL 500462|B.1.1|Brazil|2020-04-09	South America|hCoV-19/Brazil/RJ-2077/2020|EPI ISL 456105|B.1.1.33|Brazil|2020-04-16	0.0001690964	South America
South America|hCoV-19/Brazil/RJ-0262/2020|EPI ISL 470629|B.1.1.33|Brazil|2020-04-09	South America|hCoV-19/Brazil/RJ-2077/2020|EPI ISL 456105|B.1.1.33|Brazil|2020-04-16	0.0000679539	South America
South America|hCoV-19/Brazil/PE-IAM238/2020|EPI ISL 500475|B.1.1|Brazil|2020-04-09	South America|hCoV-19/Brazil/RJ-2077/2020|EPI ISL 456105|B.1.1.33|Brazil|2020-04-16	0.0001700117	South America
South America|hCoV-19/Brazil/PE-IAM212/2020|EPI ISL 500470|B.1.1|Brazil|2020-04-09	South America|hCoV-19/Brazil/RJ-2077/2020|EPI ISL 456105|B.1.1.33|Brazil|2020-04-16	0.0002724297	South America
South America|hCoV-19/Brazil/PE-IAM220/2020|EPI ISL 500472|B.1.1|Brazil|2020-04-09	South America|hCoV-19/Brazil/RJ-2077/2020|EPI ISL 456105|B.1.1.33|Brazil|2020-04-16	0.0001365652	South America
South America|hCoV-19/Brazil/SP-L1-CAMPI19/2020|EPI ISL 476160|B.1.1.33|Brazil|2020-04-09	South America|hCoV-19/Brazil/RJ-2077/2020|EPI ISL 456105|B.1.1.33|Brazil|2020-04-16	0.0000684633	South America
South America|hCoV-19/Brazil/MG-0288/2020|EPI ISL 470593|B.1|Brazil|2020-04-09	South America|hCoV-19/Brazil/RJ-2077/2020|EPI ISL 456105|B.1.1.33|Brazil|2020-04-16	0.0003082568	South America
South America|hCoV-19/Brazil/PE-IAM167/2020|EPI ISL 500466|B.1.1|Brazil|2020-04-09	South America|hCoV-19/Brazil/RJ-2077/2020|EPI ISL 456105|B.1.1.33|Brazil|2020-04-16	0.0002061121	South America
South America|hCoV-19/Brazil/PE-IAM209/2020|EPI ISL 500468|B.1.1|Brazil|2020-04-09	South America|hCoV-19/Brazil/RJ-2077/2020|EPI ISL 456105|B.1.1.33|Brazil|2020-04-16	0.0001726053	South America
South America|hCoV-19/Brazil/PE-IAM230/2020|EPI ISL 500869|B.1.1|Brazil|2020-04-09	South America|hCoV-19/Brazil/RJ-2077/2020|EPI ISL 456105|B.1.1.33|Brazil|2020-04-16	0.0002074102	South America
South America|hCoV-19/Brazil/PE-IAM235/2020|EPI ISL 500870|B.1.1|Brazil|2020-04-09	South America|hCoV-19/Brazil/RJ-2077/2020|EPI ISL 456105|B.1.1.33|Brazil|2020-04-16	0.0001730796	South America
South America|hCoV-19/Brazil/PE-IAM171/2020|EPI ISL 500867|B.1.1|Brazil|2020-04-09	South America|hCoV-19/Brazil/RJ-2077/2020|EPI ISL 456105|B.1.1.33|Brazil|2020-04-16	0.0003470321	South America
South America|hCoV-19/Brazil/PE-IAM158/2020|EPI ISL 500465|B.1.1|Brazil|2020-04-09	South America|hCoV-19/Brazil/RJ-2077/2020|EPI ISL 456105|B.1.1.33|Brazil|2020-04-16	0.0002782890	South America
South America|hCoV-19/Brazil/PE-IAM211/2020|EPI ISL 500469|B.1.1|Brazil|2020-04-09	South America|hCoV-19/Brazil/RJ-2077/2020|EPI ISL 456105|B.1.1.33|Brazil|2020-04-16	0.0002089161	South America
South America|hCoV-19/Brazil/PE-IAM139/2020|EPI ISL 500464|B.1.1|Brazil|2020-04-09	South America|hCoV-19/Brazil/RJ-2077/2020|EPI ISL 456105|B.1.1.33|Brazil|2020-04-16	0.0001748282	South America
South America|hCoV-19/Brazil/PE-IAM248/2020|EPI ISL 500871|B.1.1|Brazil|2020-04-09	South America|hCoV-19/Brazil/RJ-2077/2020|EPI ISL 456105|B.1.1.33|Brazil|2020-04-16	0.0001414777	South America
South America|hCoV-19/Brazil/SP-181/2020|EPI ISL 523976|B.1.1.33|Brazil|2020-04-10	South America|hCoV-19/Brazil/RJ-2077/2020|EPI ISL 456105|B.1.1.33|Brazil|2020-04-16	0.0001683348	South America
South America|hCoV-19/Brazil/RJ-1923/2020|EPI ISL 456092|B.1.1.33|Brazil|2020-04-10	South America|hCoV-19/Brazil/RJ-2077/2020|EPI ISL 456105|B.1.1.33|Brazil|2020-04-16	0.0001010012	South America
South America|hCoV-19/Peru/ANC-INS-049/2020|EPI ISL 516653|C.14|Peru|2020-04-10	South America|hCoV-19/Brazil/RJ-2077/2020|EPI ISL 456105|B.1.1.33|Brazil|2020-04-16	0.0003728077	South America
South America|hCoV-19/Brazil/SP-545/2020|EPI ISL 471551|B.1.1.33|Brazil|2020-04-10	South America|hCoV-19/Brazil/RJ-2077/2020|EPI ISL 456105|B.1.1.33|Brazil|2020-04-16	0.0001010080	South America
South America|hCoV-19/Brazil/SP-176/2020|EPI ISL 523972|B.1|Brazil|2020-04-11	South America|hCoV-19/Brazil/RJ-2077/2020|EPI ISL 456105|B.1.1.33|Brazil|2020-04-16	0.0003367563	South America
South America|hCoV-19/Argentina/PAIS-A0020/2020|EPI ISL 430811|B.1.1.1|Argentina|2020-04-11	South America|hCoV-19/Brazil/RJ-2077/2020|EPI ISL 456105|B.1.1.33|Brazil|2020-04-16	0.0003030519	South America
South America|hCoV-19/Peru/ANC-INS-050/2020|EPI ISL 516654|B.1.255|Peru|2020-04-11	South America|hCoV-19/Brazil/RJ-2077/2020|EPI ISL 456105|B.1.1.33|Brazil|2020-04-16	0.0003388096	South America
South America|hCoV-19/Peru/ANC-INS-045/2020|EPI ISL 516628|B.1.255|Peru|2020-04-11	South America|hCoV-19/Brazil/RJ-2077/2020|EPI ISL 456105|B.1.1.33|Brazil|2020-04-16	0.0003389014	South America
South America|hCoV-19/Peru/LIM-INS-041/2020|EPI ISL 514226|B.1.1|Peru|2020-04-11	South America|hCoV-19/Brazil/RJ-2077/2020|EPI ISL 456105|B.1.1.33|Brazil|2020-04-16	0.0001355226	South America
South America|hCoV-19/Peru/ANC-INS-052/2020|EPI ISL 516686|B.1.1.1|Peru|2020-04-11	South America|hCoV-19/Brazil/RJ-2077/2020|EPI ISL 456105|B.1.1.33|Brazil|2020-04-16	0.0003388855	South America
South America|hCoV-19/Peru/LIM-INS-053/2020|EPI ISL 516721|B.1.1.1|Peru|2020-04-11	South America|hCoV-19/Brazil/RJ-2077/2020|EPI ISL 456105|B.1.1.33|Brazil|2020-04-16	0.0003388855	South America
South America|hCoV-19/Argentina/PAIS-A0021/2020|EPI ISL 430812|B.1.1.1|Argentina|2020-04-11	South America|hCoV-19/Brazil/RJ-2077/2020|EPI ISL 456105|B.1.1.33|Brazil|2020-04-16	0.0003704928	South America
South America|hCoV-19/Argentina/PAIS-A0022/2020|EPI ISL 430813|B.1.1.1|Argentina|2020-04-11	South America|hCoV-19/Brazil/RJ-2077/2020|EPI ISL 456105|B.1.1.33|Brazil|2020-04-16	0.0002713339	South America
South America|hCoV-19/Brazil/RJ-1927/2020|EPI ISL 456093|B.1.1.33|Brazil|2020-04-12	South America|hCoV-19/Brazil/RJ-2077/2020|EPI ISL 456105|B.1.1.33|Brazil|2020-04-16	0.0001346713	South America
South America|hCoV-19/Peru/ANC-INS-051/2020|EPI ISL 516685|B.1.1.1|Peru|2020-04-12	South America|hCoV-19/Brazil/RJ-2077/2020|EPI ISL 456105|B.1.1.33|Brazil|2020-04-16	0.0003388855	South America
South America|hCoV-19/Peru/LAL-INS-056/2020|EPI ISL 517686|C.14|Peru|2020-04-12	South America|hCoV-19/Brazil/RJ-2077/2020|EPI ISL 456105|B.1.1.33|Brazil|2020-04-16	0.0003727902	South America
South America|hCoV-19/Peru/LIM-INS-042/2020|EPI ISL 514227|B.1|Peru|2020-04-12	South America|hCoV-19/Brazil/RJ-2077/2020|EPI ISL 456105|B.1.1.33|Brazil|2020-04-16	0.0003049981	South America
South America|hCoV-19/Colombia/I30/2020|EPI ISL 526959|B.1|Colombia|2020-04-12	South America|hCoV-19/Brazil/RJ-2077/2020|EPI ISL 456105|B.1.1.33|Brazil|2020-04-16	0.0004412973	South America
South America|hCoV-19/Brazil/RJ-1953/2020|EPI ISL 541352|B.1.1.33|Brazil|2020-04-13	South America|hCoV-19/Brazil/RJ-2077/2020|EPI ISL 456105|B.1.1.33|Brazil|2020-04-16	0.0000673295	South America
South America|hCoV-19/Brazil/RJ-1948/2020|EPI ISL 456095|B.1.1.33|Brazil|2020-04-13	South America|hCoV-19/Brazil/RJ-2077/2020|EPI ISL 456105|B.1.1.33|Brazil|2020-04-16	0.0000673295	South America
South America|hCoV-19/Brazil/RJ-1952/2020|EPI ISL 456096|B.1.1.33|Brazil|2020-04-13	South America|hCoV-19/Brazil/RJ-2077/2020|EPI ISL 456105|B.1.1.33|Brazil|2020-04-16	0.0001009991	South America
South America|hCoV-19/Brazil/RJ-1943/2020|EPI ISL 456094|B.1.1.33|Brazil|2020-04-13	South America|hCoV-19/Brazil/RJ-2077/2020|EPI ISL 456105|B.1.1.33|Brazil|2020-04-16	0.0001009965	South America
South America|hCoV-19/Brazil/RJ-2000/2020|EPI ISL 456098|B.1.1.33|Brazil|2020-04-13	South America|hCoV-19/Brazil/RJ-2077/2020|EPI ISL 456105|B.1.1.33|Brazil|2020-04-16	0.0001683472	South America
South America|hCoV-19/Ecuador/USFQ-131/2020|EPI ISL 491935|B.1.1.1|Ecuador|2020-04-13	South America|hCoV-19/Brazil/RJ-2077/2020|EPI ISL 456105|B.1.1.33|Brazil|2020-04-16	0.0002695333	South America
South America|hCoV-19/Peru/ARE-INS-076/2020|EPI ISL 527789|B.1.1|Peru|2020-04-13	South America|hCoV-19/Brazil/RJ-2077/2020|EPI ISL 456105|B.1.1.33|Brazil|2020-04-16	0.0001694114	South America
South America|hCoV-19/Peru/LIM-INS-033/2020|EPI ISL 491458|B.1.1.1|Peru|2020-04-13	South America|hCoV-19/Brazil/RJ-2077/2020|EPI ISL 456105|B.1.1.33|Brazil|2020-04-16	0.0003049678	South America
South America|hCoV-19/Brazil/RJ-1966/2020|EPI ISL 456097|B.1.1.33|Brazil|2020-04-13	South America|hCoV-19/Brazil/RJ-2077/2020|EPI ISL 456105|B.1.1.33|Brazil|2020-04-16	0.0001009999	South America
South America|hCoV-19/Brazil/PE-IAM311/2020|EPI ISL 500480|B.1.1|Brazil|2020-04-13	South America|hCoV-19/Brazil/RJ-2077/2020|EPI ISL 456105|B.1.1.33|Brazil|2020-04-16	0.0002035688	South America
South America|hCoV-19/Brazil/PE-IAM355/2020|EPI ISL 500874|B.1.1|Brazil|2020-04-13	South America|hCoV-19/Brazil/RJ-2077/2020|EPI ISL 456105|B.1.1.33|Brazil|2020-04-16	0.0001361776	South America
South America|hCoV-19/Brazil/RJ-0263/2020|EPI ISL 470630|B.1.1.33|Brazil|2020-04-13	South America|hCoV-19/Brazil/RJ-2077/2020|EPI ISL 456105|B.1.1.33|Brazil|2020-04-16	0.0001369522	South America
South America|hCoV-19/Brazil/PE-IAM305/2020|EPI ISL 500478|B.1.1|Brazil|2020-04-13	South America|hCoV-19/Brazil/RJ-2077/2020|EPI ISL 456105|B.1.1.33|Brazil|2020-04-16	0.0002420010	South America
South America|hCoV-19/Brazil/MG-0258/2020|EPI ISL 470589|B.1.1.33|Brazil|2020-04-13	South America|hCoV-19/Brazil/RJ-2077/2020|EPI ISL 456105|B.1.1.33|Brazil|2020-04-16	0.0001037410	South America
South America|hCoV-19/Brazil/RJ-INCA-C15/2020|EPI ISL 513518|B.1.1.33|Brazil|2020-04-14	South America|hCoV-19/Brazil/RJ-2077/2020|EPI ISL 456105|B.1.1.33|Brazil|2020-04-16	0.0001346776	South America
South America|hCoV-19/Brazil/RJ-INCA-C13/2020|EPI ISL 513516|B.1.1.33|Brazil|2020-04-14	South America|hCoV-19/Brazil/RJ-2077/2020|EPI ISL 456105|B.1.1.33|Brazil|2020-04-16	0.0001347257	South America
South America|hCoV-19/Brazil/RJ-INCA-C12/2020|EPI ISL 513515|B.1.1.33|Brazil|2020-04-14	South America|hCoV-19/Brazil/RJ-2077/2020|EPI ISL 456105|B.1.1.33|Brazil|2020-04-16	0.0001683429	South America
South America|hCoV-19/Colombia/TOL-INS-0341-T15/2020|EPI ISL 526964|B.1|Colombia|2020-04-14	South America|hCoV-19/Brazil/RJ-2077/2020|EPI ISL 456105|B.1.1.33|Brazil|2020-04-16	0.0004046076	South America
South America|hCoV-19/Colombia/TOL-INS-0345-T20/2020|EPI ISL 526963|B.1|Colombia|2020-04-14	South America|hCoV-19/Brazil/RJ-2077/2020|EPI ISL 456105|B.1.1.33|Brazil|2020-04-16	0.0004046181	South America
South America|hCoV-19/Colombia/TOL-INS-0330-T5/2020|EPI ISL 526965|B.1|Colombia|2020-04-14	South America|hCoV-19/Brazil/RJ-2077/2020|EPI ISL 456105|B.1.1.33|Brazil|2020-04-16	0.0003376019	South America
South America|hCoV-19/Brazil/RJ-0266/2020|EPI ISL 470632|B.1.1.33|Brazil|2020-04-14	South America|hCoV-19/Brazil/RJ-2077/2020|EPI ISL 456105|B.1.1.33|Brazil|2020-04-16	0.0001019332	South America
South America|hCoV-19/Brazil/RJ-0265/2020|EPI ISL 470631|B.1.1.33|Brazil|2020-04-14	South America|hCoV-19/Brazil/RJ-2077/2020|EPI ISL 456105|B.1.1.33|Brazil|2020-04-16	0.0001359267	South America
South America|hCoV-19/Uruguay/UY-NYUMC873/2020|EPI ISL 457969|B.1.1|Uruguay|2020-04-14	South America|hCoV-19/Brazil/RJ-2077/2020|EPI ISL 456105|B.1.1.33|Brazil|2020-04-16	0.0001710760	South America
South America|hCoV-19/Brazil/RJ-INCA-C14/2020|EPI ISL 513517|B.1.1.33|Brazil|2020-04-14	South America|hCoV-19/Brazil/RJ-2077/2020|EPI ISL 456105|B.1.1.33|Brazil|2020-04-16	0.0001391045	South America
South America|hCoV-19/Brazil/RJ-UFRJ-1019/2020|EPI ISL 492032|B.1.1.33|Brazil|2020-04-15	South America|hCoV-19/Brazil/RJ-2077/2020|EPI ISL 456105|B.1.1.33|Brazil|2020-04-16	0.0001346649	South America
South America|hCoV-19/Brazil/AP-IEC-164082/2020|EPI ISL 458143|B.1.1.33|Brazil|2020-04-15	South America|hCoV-19/Brazil/RJ-2077/2020|EPI ISL 456105|B.1.1.33|Brazil|2020-04-16	0.0000673295	South America
South America|hCoV-19/Argentina/PAIS-G0001/2020|EPI ISL 499083|B.1.5|Argentina|2020-04-15	South America|hCoV-19/Brazil/RJ-2077/2020|EPI ISL 456105|B.1.1.33|Brazil|2020-04-16	0.0005389602	South America
South America|hCoV-19/Brazil/RJ-2044/2020|EPI ISL 456101|B.1.1.33|Brazil|2020-04-15	South America|hCoV-19/Brazil/RJ-2077/2020|EPI ISL 456105|B.1.1.33|Brazil|2020-04-16	0.0001009965	South America
South America|hCoV-19/Brazil/RJ-2033/2020|EPI ISL 456100|B.1.1.33|Brazil|2020-04-15	South America|hCoV-19/Brazil/RJ-2077/2020|EPI ISL 456105|B.1.1.33|Brazil|2020-04-16	0.0000673318	South America
South America|hCoV-19/Brazil/RJ-0267/2020|EPI ISL 470633|B.1.1.33|Brazil|2020-04-15	South America|hCoV-19/Brazil/RJ-2077/2020|EPI ISL 456105|B.1.1.33|Brazil|2020-04-16	0.0001019380	South America
South America|hCoV-19/Brazil/RJ-0268/2020|EPI ISL 470634|B.1.1.33|Brazil|2020-04-15	South America|hCoV-19/Brazil/RJ-2077/2020|EPI ISL 456105|B.1.1.33|Brazil|2020-04-16	0.0000679632	South America
South America|hCoV-19/Brazil/RJ-INCA-C34/2020|EPI ISL 513542|B.1.1.33|Brazil|2020-04-16	South America|hCoV-19/Brazil/RJ-2077/2020|EPI ISL 456105|B.1.1.33|Brazil|2020-04-16	0.0001009965	South America
South America|hCoV-19/Brazil/RJ-INCA-C28/2020|EPI ISL 513536|B.1.1.33|Brazil|2020-04-16	South America|hCoV-19/Brazil/RJ-2077/2020|EPI ISL 456105|B.1.1.33|Brazil|2020-04-16	0.0001346685	South America
South America|hCoV-19/Brazil/RJ-INCA-C23/2020|EPI ISL 513531|B.1.1.33|Brazil|2020-04-16	South America|hCoV-19/Brazil/RJ-2077/2020|EPI ISL 456105|B.1.1.33|Brazil|2020-04-16	0.0001010012	South America
South America|hCoV-19/Brazil/RJ-INCA-C26/2020|EPI ISL 513534|B.1.1.33|Brazil|2020-04-16	South America|hCoV-19/Brazil/RJ-2077/2020|EPI ISL 456105|B.1.1.33|Brazil|2020-04-16	0.0001683429	South America
South America|hCoV-19/Brazil/RJ-INCA-C25/2020|EPI ISL 513533|B.1.1.33|Brazil|2020-04-16	South America|hCoV-19/Brazil/RJ-2077/2020|EPI ISL 456105|B.1.1.33|Brazil|2020-04-16	0.0001009965	South America
South America|hCoV-19/Brazil/RJ-INCA-C22/2020|EPI ISL 513530|B.1.1.33|Brazil|2020-04-16	South America|hCoV-19/Brazil/RJ-2077/2020|EPI ISL 456105|B.1.1.33|Brazil|2020-04-16	0.0000673295	South America
South America|hCoV-19/Brazil/RJ-INCA-C32/2020|EPI ISL 513540|B.1.1.33|Brazil|2020-04-16	South America|hCoV-19/Brazil/RJ-2077/2020|EPI ISL 456105|B.1.1.33|Brazil|2020-04-16	0.0001346650	South America
South America|hCoV-19/Brazil/RJ-INCA-C35/2020|EPI ISL 513543|B.1.1.33|Brazil|2020-04-16	South America|hCoV-19/Brazil/RJ-2077/2020|EPI ISL 456105|B.1.1.33|Brazil|2020-04-16	0.0001010012	South America
South America|hCoV-19/Brazil/RJ-2091/2020|EPI ISL 467347|B.1.1.33|Brazil|2020-04-16	South America|hCoV-19/Brazil/RJ-2077/2020|EPI ISL 456105|B.1.1.33|Brazil|2020-04-16	0.0001683472	South America
South America|hCoV-19/Brazil/RJ-2100/2020|EPI ISL 541353|B.1.1.33|Brazil|2020-04-16	South America|hCoV-19/Brazil/RJ-2077/2020|EPI ISL 456105|B.1.1.33|Brazil|2020-04-16	0.0001009991	South America
South America|hCoV-19/Brazil/RJ-2078/2020|EPI ISL 456106|B.1.1.33|Brazil|2020-04-16	South America|hCoV-19/Brazil/RJ-2077/2020|EPI ISL 456105|B.1.1.33|Brazil|2020-04-16	0.0001010012	South America
South America|hCoV-19/Brazil/RJ-2057/2020|EPI ISL 456102|B.1.1.33|Brazil|2020-04-16	South America|hCoV-19/Brazil/RJ-2077/2020|EPI ISL 456105|B.1.1.33|Brazil|2020-04-16	0.0001009991	South America
South America|hCoV-19/Brazil/RJ-2062/2020|EPI ISL 456103|B.1.1.33|Brazil|2020-04-16	South America|hCoV-19/Brazil/RJ-2077/2020|EPI ISL 456105|B.1.1.33|Brazil|2020-04-16	0.0001683429	South America
South America|hCoV-19/Brazil/RJ-2072/2020|EPI ISL 456104|B.1.1.33|Brazil|2020-04-16	South America|hCoV-19/Brazil/RJ-2077/2020|EPI ISL 456105|B.1.1.33|Brazil|2020-04-16	0.0000673295	South America
South America|hCoV-19/Brazil/SP-01/2020|EPI ISL 412964|B.1.5|Brazil|2020-02-25	South America|hCoV-19/Peru/ARE-INS-075/2020|EPI ISL 527787|B.1.1|Peru|2020-04-16	0.0001694079	South America
South America|hCoV-19/Brazil/SP-02/2020|EPI ISL 413016|B|Brazil|2020-02-28	South America|hCoV-19/Peru/ARE-INS-075/2020|EPI ISL 527787|B.1.1|Peru|2020-04-16	0.0004744946	South America
South America|hCoV-19/Brazil/SP-06/2020|EPI ISL 414015|B.1.5|Brazil|2020-02-29	South America|hCoV-19/Peru/ARE-INS-075/2020|EPI ISL 527787|B.1.1|Peru|2020-04-16	0.0001694079	South America
South America|hCoV-19/Brazil/ES-225/2020|EPI ISL 415128|B.40|Brazil|2020-02-29	South America|hCoV-19/Peru/ARE-INS-075/2020|EPI ISL 527787|B.1.1|Peru|2020-04-16	0.0005084462	South America
South America|hCoV-19/Argentina/PAIS-A0001/2020|EPI ISL 430793|B.1.1|Argentina|2020-03-01	South America|hCoV-19/Peru/ARE-INS-075/2020|EPI ISL 527787|B.1.1|Peru|2020-04-16	0.0001380251	South America
South America|hCoV-19/Brazil/SP-03/2020|EPI ISL 414014|B.1.1|Brazil|2020-03-02	South America|hCoV-19/Peru/ARE-INS-075/2020|EPI ISL 527787|B.1.1|Peru|2020-04-16	0.0001016301	South America
South America|hCoV-19/Brazil/SP-11/2020|EPI ISL 416033|B.3|Brazil|2020-03-03	South America|hCoV-19/Peru/ARE-INS-075/2020|EPI ISL 527787|B.1.1|Peru|2020-04-16	0.0003727765	South America
South America|hCoV-19/Brazil/SP-07/2020|EPI ISL 416028|B.1.1|Brazil|2020-03-03	South America|hCoV-19/Peru/ARE-INS-075/2020|EPI ISL 527787|B.1.1|Peru|2020-04-16	0.0001016301	South America
South America|hCoV-19/Chile/RM-ISPCH-1/2020|EPI ISL 414579|A.2|Chile|2020-03-03	South America|hCoV-19/Peru/ARE-INS-075/2020|EPI ISL 527787|B.1.1|Peru|2020-04-16	0.0005423222	South America
South America|hCoV-19/Brazil/SP-09/2020|EPI ISL 416031|B.1.5|Brazil|2020-03-04	South America|hCoV-19/Peru/ARE-INS-075/2020|EPI ISL 527787|B.1.1|Peru|2020-04-16	0.0001694079	South America
South America|hCoV-19/Brazil/SP-08/2020|EPI ISL 416029|B.1.1|Brazil|2020-03-04	South America|hCoV-19/Peru/ARE-INS-075/2020|EPI ISL 527787|B.1.1|Peru|2020-04-16	0.0001016301	South America
South America|hCoV-19/Brazil/SP-10/2020|EPI ISL 416032|B|Brazil|2020-03-04	South America|hCoV-19/Peru/ARE-INS-075/2020|EPI ISL 527787|B.1.1|Peru|2020-04-16	0.0004066723	South America
South America|hCoV-19/Brazil/SP-04/2020|EPI ISL 414017|B.1.1|Brazil|2020-03-04	South America|hCoV-19/Peru/ARE-INS-075/2020|EPI ISL 527787|B.1.1|Peru|2020-04-16	0.0001016301	South America
South America|hCoV-19/Brazil/SP-12/2020|EPI ISL 416034|B.1.1|Brazil|2020-03-04	South America|hCoV-19/Peru/ARE-INS-075/2020|EPI ISL 527787|B.1.1|Peru|2020-04-16	0.0001355198	South America
South America|hCoV-19/Brazil/RJ-314/2020|EPI ISL 414045|B.1.5|Brazil|2020-03-04	South America|hCoV-19/Peru/ARE-INS-075/2020|EPI ISL 527787|B.1.1|Peru|2020-04-16	0.0001694136	South America
South America|hCoV-19/Brazil/BA-312/2020|EPI ISL 415105|B.1.1|Brazil|2020-03-04	South America|hCoV-19/Peru/ARE-INS-075/2020|EPI ISL 527787|B.1.1|Peru|2020-04-16	0.0001355300	South America
South America|hCoV-19/Brazil/SP-13/2020|EPI ISL 416035|B.1.1|Brazil|2020-03-05	South America|hCoV-19/Peru/ARE-INS-075/2020|EPI ISL 527787|B.1.1|Peru|2020-04-16	0.0001016301	South America
South America|hCoV-19/Chile/LL-ISPCH-1/2020|EPI ISL 445246|B.1.5|Chile|2020-03-05	South America|hCoV-19/Peru/ARE-INS-075/2020|EPI ISL 527787|B.1.1|Peru|2020-04-16	0.0001694079	South America
South America|hCoV-19/Chile/RM-ISPCH-2/2020|EPI ISL 414580|B.1.1|Chile|2020-03-05	South America|hCoV-19/Peru/ARE-INS-075/2020|EPI ISL 527787|B.1.1|Peru|2020-04-16	0.0001016301	South America
South America|hCoV-19/Brazil/RJ-352/2020|EPI ISL 427299|A.2|Brazil|2020-03-05	South America|hCoV-19/Peru/ARE-INS-075/2020|EPI ISL 527787|B.1.1|Peru|2020-04-16	0.0005762257	South America
South America|hCoV-19/Brazil/BA-510/2020|EPI ISL 427293|B.1.1|Brazil|2020-03-06	South America|hCoV-19/Peru/ARE-INS-075/2020|EPI ISL 527787|B.1.1|Peru|2020-04-16	0.0001355162	South America
South America|hCoV-19/Chile/RM-MSHS-op2d1/2020|EPI ISL 415658|A.2|Chile|2020-03-06	South America|hCoV-19/Peru/ARE-INS-075/2020|EPI ISL 527787|B.1.1|Peru|2020-04-16	0.0005423038	South America
South America|hCoV-19/Peru/ARE-INS-026/2020|EPI ISL 491431|B.1|Peru|2020-03-06	South America|hCoV-19/Peru/ARE-INS-075/2020|EPI ISL 527787|B.1.1|Peru|2020-04-16	0.0002371929	South America
South America|hCoV-19/Chile/RM-ISPCH-3/2020|EPI ISL 445245|A.2|Chile|2020-03-06	South America|hCoV-19/Peru/ARE-INS-075/2020|EPI ISL 527787|B.1.1|Peru|2020-04-16	0.0005423224	South America
South America|hCoV-19/Colombia/DC-INS-78390/2020|EPI ISL 418262|B.1.1|Colombia|2020-03-06	South America|hCoV-19/Peru/ARE-INS-075/2020|EPI ISL 527787|B.1.1|Peru|2020-04-16	0.0000348891	South America
South America|hCoV-19/Argentina/C121/2020|EPI ISL 420600|B.1.1|Argentina|2020-03-07	South America|hCoV-19/Peru/ARE-INS-075/2020|EPI ISL 527787|B.1.1|Peru|2020-04-16	0.0000677519	South America
South America|hCoV-19/Chile/RM-MSHS-op3d1/2020|EPI ISL 415660|A.2|Chile|2020-03-07	South America|hCoV-19/Peru/ARE-INS-075/2020|EPI ISL 527787|B.1.1|Peru|2020-04-16	0.0005423038	South America
South America|hCoV-19/Peru/ARE-INS-087/2020|EPI ISL 516626|B.1|Peru|2020-03-07	South America|hCoV-19/Peru/ARE-INS-075/2020|EPI ISL 527787|B.1.1|Peru|2020-04-16	0.0002710964	South America
South America|hCoV-19/Chile/RM-MSHS-op4d1/2020|EPI ISL 415661|A.2|Chile|2020-03-08	South America|hCoV-19/Peru/ARE-INS-075/2020|EPI ISL 527787|B.1.1|Peru|2020-04-16	0.0005423040	South America
South America|hCoV-19/Chile/RM-ISPCH-4/2020|EPI ISL 445247|A.2|Chile|2020-03-08	South America|hCoV-19/Peru/ARE-INS-075/2020|EPI ISL 527787|B.1.1|Peru|2020-04-16	0.0006101971	South America
South America|hCoV-19/Brazil/MG-CV4/2020|EPI ISL 429667|B.1.255|Brazil|2020-03-09	South America|hCoV-19/Peru/ARE-INS-075/2020|EPI ISL 527787|B.1.1|Peru|2020-04-16	0.0002710836	South America
South America|hCoV-19/Chile/RM-ISPCH-6/2020|EPI ISL 445249|B|Chile|2020-03-09	South America|hCoV-19/Peru/ARE-INS-075/2020|EPI ISL 527787|B.1.1|Peru|2020-04-16	0.0003727921	South America
South America|hCoV-19/Chile/RM-ISPCH-9/2020|EPI ISL 445252|B.1.5|Chile|2020-03-09	South America|hCoV-19/Peru/ARE-INS-075/2020|EPI ISL 527787|B.1.1|Peru|2020-04-16	0.0002032993	South America
South America|hCoV-19/Chile/RM-ISPCH-7/2020|EPI ISL 445250|B.1.5|Chile|2020-03-09	South America|hCoV-19/Peru/ARE-INS-075/2020|EPI ISL 527787|B.1.1|Peru|2020-04-16	0.0002032993	South America
South America|hCoV-19/Peru/HUC-INS-008/2020|EPI ISL 489839|B.1.5|Peru|2020-03-09	South America|hCoV-19/Peru/ARE-INS-075/2020|EPI ISL 527787|B.1.1|Peru|2020-04-16	0.0002032994	South America
South America|hCoV-19/Peru/ICA-INS-012/2020|EPI ISL 489989|B.1.5|Peru|2020-03-09	South America|hCoV-19/Peru/ARE-INS-075/2020|EPI ISL 527787|B.1.1|Peru|2020-04-16	0.0002371941	South America
South America|hCoV-19/Chile/RM-ISPCH-5/2020|EPI ISL 445248|B.1.5|Chile|2020-03-09	South America|hCoV-19/Peru/ARE-INS-075/2020|EPI ISL 527787|B.1.1|Peru|2020-04-16	0.0002033063	South America
South America|hCoV-19/Brazil/SP-L12-CD28/2020|EPI ISL 476221|B.1.1.33|Brazil|2020-03-09	South America|hCoV-19/Peru/ARE-INS-075/2020|EPI ISL 527787|B.1.1|Peru|2020-04-16	0.0001368542	South America
South America|hCoV-19/Ecuador/HEE-01/2020|EPI ISL 417482|B|Ecuador|2020-03-09	South America|hCoV-19/Peru/ARE-INS-075/2020|EPI ISL 527787|B.1.1|Peru|2020-04-16	0.0003866753	South America
South America|hCoV-19/Chile/RM-ISPCH-8/2020|EPI ISL 445251|B.1.1|Chile|2020-03-10	South America|hCoV-19/Peru/ARE-INS-075/2020|EPI ISL 527787|B.1.1|Peru|2020-04-16	0.0001693910	South America
South America|hCoV-19/Peru/LIM-010/2020|EPI ISL 415787|B.1.1|Peru|2020-03-10	South America|hCoV-19/Peru/ARE-INS-075/2020|EPI ISL 527787|B.1.1|Peru|2020-04-16	0.0001355134	South America
South America|hCoV-19/Chile/RM-ISPCH-16/2020|EPI ISL 445259|A.2|Chile|2020-03-10	South America|hCoV-19/Peru/ARE-INS-075/2020|EPI ISL 527787|B.1.1|Peru|2020-04-16	0.0005423038	South America
South America|hCoV-19/Chile/RM-ISPCH-10/2020|EPI ISL 445253|B.1.255|Chile|2020-03-10	South America|hCoV-19/Peru/ARE-INS-075/2020|EPI ISL 527787|B.1.1|Peru|2020-04-16	0.0002371928	South America
South America|hCoV-19/Chile/RM-ISPCH-12/2020|EPI ISL 445255|B.1.1.10|Chile|2020-03-10	South America|hCoV-19/Peru/ARE-INS-075/2020|EPI ISL 527787|B.1.1|Peru|2020-04-16	0.0001693955	South America
South America|hCoV-19/Brazil/SC-769/2020|EPI ISL 427306|B.1|Brazil|2020-03-10	South America|hCoV-19/Peru/ARE-INS-075/2020|EPI ISL 527787|B.1.1|Peru|2020-04-16	0.0002371928	South America
South America|hCoV-19/Brazil/SC-766/2020|EPI ISL 427305|B.6|Brazil|2020-03-10	South America|hCoV-19/Peru/ARE-INS-075/2020|EPI ISL 527787|B.1.1|Peru|2020-04-16	0.0005083985	South America
South America|hCoV-19/Peru/LIM-INS-016/2020|EPI ISL 490315|B.1.1|Peru|2020-03-10	South America|hCoV-19/Peru/ARE-INS-075/2020|EPI ISL 527787|B.1.1|Peru|2020-04-16	0.0001355198	South America
South America|hCoV-19/Chile/RM-ISPCH-13/2020|EPI ISL 445256|B.1.1|Chile|2020-03-10	South America|hCoV-19/Peru/ARE-INS-075/2020|EPI ISL 527787|B.1.1|Peru|2020-04-16	0.0001694071	South America
South America|hCoV-19/Chile/RM-ISPCH-18/2020|EPI ISL 445261|B.1.5|Chile|2020-03-11	South America|hCoV-19/Peru/ARE-INS-075/2020|EPI ISL 527787|B.1.1|Peru|2020-04-16	0.0002371990	South America
South America|hCoV-19/Peru/LIM-INS-160/2020|EPI ISL 536553|B.1.5|Peru|2020-03-11	South America|hCoV-19/Peru/ARE-INS-075/2020|EPI ISL 527787|B.1.1|Peru|2020-04-16	0.0003728116	South America
South America|hCoV-19/Chile/BI-ISPCH-3/2020|EPI ISL 445332|B.1.5|Chile|2020-03-11	South America|hCoV-19/Peru/ARE-INS-075/2020|EPI ISL 527787|B.1.1|Peru|2020-04-16	0.0002710906	South America
South America|hCoV-19/Chile/RM-ISPCH-22/2020|EPI ISL 445265|B.1.5|Chile|2020-03-11	South America|hCoV-19/Peru/ARE-INS-075/2020|EPI ISL 527787|B.1.1|Peru|2020-04-16	0.0002032993	South America
South America|hCoV-19/Brazil/RJ-477/2020|EPI ISL 427300|B.1.1|Brazil|2020-03-11	South America|hCoV-19/Peru/ARE-INS-075/2020|EPI ISL 527787|B.1.1|Peru|2020-04-16	0.0001016328	South America
South America|hCoV-19/Chile/RM-ISPCH-19/2020|EPI ISL 445262|B.1.5|Chile|2020-03-11	South America|hCoV-19/Peru/ARE-INS-075/2020|EPI ISL 527787|B.1.1|Peru|2020-04-16	0.0002033036	South America
South America|hCoV-19/Brazil/RJ-477i/2020|EPI ISL 427301|B.1.1|Brazil|2020-03-11	South America|hCoV-19/Peru/ARE-INS-075/2020|EPI ISL 527787|B.1.1|Peru|2020-04-16	0.0001016328	South America
South America|hCoV-19/Peru/LIM-INS-011/2020|EPI ISL 489988|A.2|Peru|2020-03-11	South America|hCoV-19/Peru/ARE-INS-075/2020|EPI ISL 527787|B.1.1|Peru|2020-04-16	0.0005423040	South America
South America|hCoV-19/Peru/LIM-INS-015/2020|EPI ISL 490209|B.1.5|Peru|2020-03-11	South America|hCoV-19/Peru/ARE-INS-075/2020|EPI ISL 527787|B.1.1|Peru|2020-04-16	0.0003728118	South America
South America|hCoV-19/Peru/LIM-INS-006/2020|EPI ISL 489838|B.1.1|Peru|2020-03-11	South America|hCoV-19/Peru/ARE-INS-075/2020|EPI ISL 527787|B.1.1|Peru|2020-04-16	0.0001016301	South America
South America|hCoV-19/Chile/RM-ISPCH-15/2020|EPI ISL 445258|A.2|Chile|2020-03-11	South America|hCoV-19/Peru/ARE-INS-075/2020|EPI ISL 527787|B.1.1|Peru|2020-04-16	0.0005423224	South America
South America|hCoV-19/Chile/RM-ISPCH-17/2020|EPI ISL 445260|A.2|Chile|2020-03-11	South America|hCoV-19/Peru/ARE-INS-075/2020|EPI ISL 527787|B.1.1|Peru|2020-04-16	0.0006101398	South America
South America|hCoV-19/Chile/RM-ISPCH-20/2020|EPI ISL 445263|B.1.5|Chile|2020-03-11	South America|hCoV-19/Peru/ARE-INS-075/2020|EPI ISL 527787|B.1.1|Peru|2020-04-16	0.0002033131	South America
South America|hCoV-19/Brazil/MG-CV12/2020|EPI ISL 429674|B.1|Brazil|2020-03-11	South America|hCoV-19/Peru/ARE-INS-075/2020|EPI ISL 527787|B.1.1|Peru|2020-04-16	0.0003544171	South America
South America|hCoV-19/Chile/BI-ISPCH-2/2020|EPI ISL 445331|B.1.1|Chile|2020-03-12	South America|hCoV-19/Peru/ARE-INS-075/2020|EPI ISL 527787|B.1.1|Peru|2020-04-16	0.0001016327	South America
South America|hCoV-19/Chile/BI-ISPCH-2-2/2020|EPI ISL 445333|B.1.5|Chile|2020-03-12	South America|hCoV-19/Peru/ARE-INS-075/2020|EPI ISL 527787|B.1.1|Peru|2020-04-16	0.0002371879	South America
South America|hCoV-19/Chile/RM-ISPCH-21/2020|EPI ISL 445264|B.1.1.10|Chile|2020-03-12	South America|hCoV-19/Peru/ARE-INS-075/2020|EPI ISL 527787|B.1.1|Peru|2020-04-16	0.0001693955	South America
South America|hCoV-19/Brazil/SE-6535/2020|EPI ISL 541375|B.1.5|Brazil|2020-03-12	South America|hCoV-19/Peru/ARE-INS-075/2020|EPI ISL 527787|B.1.1|Peru|2020-04-16	0.0002371990	South America
South America|hCoV-19/Brazil/SC-770/2020|EPI ISL 541370|B.1.1.33|Brazil|2020-03-12	South America|hCoV-19/Peru/ARE-INS-075/2020|EPI ISL 527787|B.1.1|Peru|2020-04-16	0.0001693955	South America
South America|hCoV-19/Chile/ML-CMM-25343/2020|EPI ISL 459863|A|Chile|2020-03-12	South America|hCoV-19/Peru/ARE-INS-075/2020|EPI ISL 527787|B.1.1|Peru|2020-04-16	0.0003727823	South America
South America|hCoV-19/Colombia/DC-INS-79190/2020|EPI ISL 456120|B.1.5|Colombia|2020-03-12	South America|hCoV-19/Peru/ARE-INS-075/2020|EPI ISL 527787|B.1.1|Peru|2020-04-16	0.0002388467	South America
South America|hCoV-19/Brazil/UN-HIAE-SP03/2020|EPI ISL 486427|B.1.1.33|Brazil|2020-03-13	South America|hCoV-19/Peru/ARE-INS-075/2020|EPI ISL 527787|B.1.1|Peru|2020-04-16	0.0002371582	South America
South America|hCoV-19/Peru/LIM-INS-150/2020|EPI ISL 536545|B|Peru|2020-03-13	South America|hCoV-19/Peru/ARE-INS-075/2020|EPI ISL 527787|B.1.1|Peru|2020-04-16	0.0004405922	South America
South America|hCoV-19/Chile/BI-ISPCH-1/2020|EPI ISL 445271|B.1.1|Chile|2020-03-13	South America|hCoV-19/Peru/ARE-INS-075/2020|EPI ISL 527787|B.1.1|Peru|2020-04-16	0.0001016328	South America
South America|hCoV-19/Aruba/AW-RIVM-10101/2020|EPI ISL 547445|B.40|Aruba|2020-03-13	South America|hCoV-19/Peru/ARE-INS-075/2020|EPI ISL 527787|B.1.1|Peru|2020-04-16	0.0005084117	South America
South America|hCoV-19/Brazil/MG-CV6/2020|EPI ISL 429669|B.1|Brazil|2020-03-13	South America|hCoV-19/Peru/ARE-INS-075/2020|EPI ISL 527787|B.1.1|Peru|2020-04-16	0.0002710836	South America
South America|hCoV-19/Brazil/DF-615i/2020|EPI ISL 427294|B.1.1.33|Brazil|2020-03-13	South America|hCoV-19/Peru/ARE-INS-075/2020|EPI ISL 527787|B.1.1|Peru|2020-04-16	0.0001355098	South America
South America|hCoV-19/Brazil/SC-771/2020|EPI ISL 541371|B.1.5|Brazil|2020-03-13	South America|hCoV-19/Peru/ARE-INS-075/2020|EPI ISL 527787|B.1.1|Peru|2020-04-16	0.0002034027	South America
South America|hCoV-19/Peru/LAM-INS-073/2020|EPI ISL 523994|B.1.1|Peru|2020-03-13	South America|hCoV-19/Peru/ARE-INS-075/2020|EPI ISL 527787|B.1.1|Peru|2020-04-16	0.0001693911	South America
South America|hCoV-19/Peru/CAJ-INS-061/2020|EPI ISL 517770|B.1.1.1|Peru|2020-03-13	South America|hCoV-19/Peru/ARE-INS-075/2020|EPI ISL 527787|B.1.1|Peru|2020-04-16	0.0002032861	South America
South America|hCoV-19/Brazil/DF-0001/2020|EPI ISL 426580|B.1.1|Brazil|2020-03-13	South America|hCoV-19/Peru/ARE-INS-075/2020|EPI ISL 527787|B.1.1|Peru|2020-04-16	0.0001022327	South America
South America|hCoV-19/Brazil/GO-0207/2020|EPI ISL 470574|B.40|Brazil|2020-03-13	South America|hCoV-19/Peru/ARE-INS-075/2020|EPI ISL 527787|B.1.1|Peru|2020-04-16	0.0004825357	South America
South America|hCoV-19/Brazil/MG-CV8/2020|EPI ISL 429671|B.1.1|Brazil|2020-03-13	South America|hCoV-19/Peru/ARE-INS-075/2020|EPI ISL 527787|B.1.1|Peru|2020-04-16	0.0003115933	South America
South America|hCoV-19/Chile/MA-ISPCH-1/2020|EPI ISL 445268|B.1.98|Chile|2020-03-14	South America|hCoV-19/Peru/ARE-INS-075/2020|EPI ISL 527787|B.1.1|Peru|2020-04-16	0.0002032941	South America
South America|hCoV-19/Brazil/RN-IEC-162277/2020|EPI ISL 524798|B.1.1.33|Brazil|2020-03-14	South America|hCoV-19/Peru/ARE-INS-075/2020|EPI ISL 527787|B.1.1|Peru|2020-04-16	0.0001355098	South America
South America|hCoV-19/Peru/LIM-INS-159/2020|EPI ISL 536552|B.1.1|Peru|2020-03-14	South America|hCoV-19/Peru/ARE-INS-075/2020|EPI ISL 527787|B.1.1|Peru|2020-04-16	0.0000677519	South America
South America|hCoV-19/Peru/LIM-INS-147/2020|EPI ISL 536542|B.1.1|Peru|2020-03-14	South America|hCoV-19/Peru/ARE-INS-075/2020|EPI ISL 527787|B.1.1|Peru|2020-04-16	0.0000677519	South America
South America|hCoV-19/Chile/RM-CMM-23741/2020|EPI ISL 468752|B.1.1.33|Chile|2020-03-14	South America|hCoV-19/Peru/ARE-INS-075/2020|EPI ISL 527787|B.1.1|Peru|2020-04-16	0.0001355098	South America
South America|hCoV-19/Chile/AR-ISPCH-1/2020|EPI ISL 445270|B.1.1|Chile|2020-03-14	South America|hCoV-19/Peru/ARE-INS-075/2020|EPI ISL 527787|B.1.1|Peru|2020-04-16	0.0001355198	South America
South America|hCoV-19/Chile/VS-ISPCH-2/2020|EPI ISL 445285|B.1.255|Chile|2020-03-14	South America|hCoV-19/Peru/ARE-INS-075/2020|EPI ISL 527787|B.1.1|Peru|2020-04-16	0.0002372009	South America
South America|hCoV-19/Chile/RM-ISPCH-24/2020|EPI ISL 445303|B|Chile|2020-03-14	South America|hCoV-19/Peru/ARE-INS-075/2020|EPI ISL 527787|B.1.1|Peru|2020-04-16	0.0004406221	South America
South America|hCoV-19/Colombia/ATL-INS-79743/2020|EPI ISL 456145|B.1.5|Colombia|2020-03-14	South America|hCoV-19/Peru/ARE-INS-075/2020|EPI ISL 527787|B.1.1|Peru|2020-04-16	0.0002053164	South America
South America|hCoV-19/Brazil/MG-0211/2020|EPI ISL 470578|B.1.1|Brazil|2020-03-14	South America|hCoV-19/Peru/ARE-INS-075/2020|EPI ISL 527787|B.1.1|Peru|2020-04-16	0.0001044169	South America
South America|hCoV-19/Colombia/VAC-INS-79773/2020|EPI ISL 456134|B.1.5|Colombia|2020-03-14	South America|hCoV-19/Peru/ARE-INS-075/2020|EPI ISL 527787|B.1.1|Peru|2020-04-16	0.0002093634	South America
South America|hCoV-19/Colombia/VAC-INS-79779/2020|EPI ISL 456135|B.1.5|Colombia|2020-03-14	South America|hCoV-19/Peru/ARE-INS-075/2020|EPI ISL 527787|B.1.1|Peru|2020-04-16	0.0002096781	South America
South America|hCoV-19/Brazil/MG-0212/2020|EPI ISL 470579|B.1.5|Brazil|2020-03-14	South America|hCoV-19/Peru/ARE-INS-075/2020|EPI ISL 527787|B.1.1|Peru|2020-04-16	0.0001775644	South America
South America|hCoV-19/Brazil/CE-L10-CD171/2020|EPI ISL 476184|B.1.5|Brazil|2020-03-14	South America|hCoV-19/Peru/ARE-INS-075/2020|EPI ISL 527787|B.1.1|Peru|2020-04-16	0.0002143383	South America
South America|hCoV-19/Colombia/VAC-INS-79929/2020|EPI ISL 456136|B.1|Colombia|2020-03-14	South America|hCoV-19/Peru/ARE-INS-075/2020|EPI ISL 527787|B.1.1|Peru|2020-04-16	0.0002845349	South America
South America|hCoV-19/Chile/BI-CMM-25338/2020|EPI ISL 468760|B.1.1|Chile|2020-03-15	South America|hCoV-19/Peru/ARE-INS-075/2020|EPI ISL 527787|B.1.1|Peru|2020-04-16	0.0001016328	South America
South America|hCoV-19/Chile/LI-ISPCH-3/2020|EPI ISL 445275|B.1.1|Chile|2020-03-15	South America|hCoV-19/Peru/ARE-INS-075/2020|EPI ISL 527787|B.1.1|Peru|2020-04-16	0.0001355198	South America
South America|hCoV-19/Colombia/VAC-INS-79965/2020|EPI ISL 456150|B.1.5|Colombia|2020-03-15	South America|hCoV-19/Peru/ARE-INS-075/2020|EPI ISL 527787|B.1.1|Peru|2020-04-16	0.0002710907	South America
South America|hCoV-19/Chile/RM-CMM-27991/2020|EPI ISL 459857|B.1.5|Chile|2020-03-15	South America|hCoV-19/Peru/ARE-INS-075/2020|EPI ISL 527787|B.1.1|Peru|2020-04-16	0.0002032993	South America
South America|hCoV-19/Chile/LI-ISPCH-2/2020|EPI ISL 445274|B|Chile|2020-03-15	South America|hCoV-19/Peru/ARE-INS-075/2020|EPI ISL 527787|B.1.1|Peru|2020-04-16	0.0003388969	South America
South America|hCoV-19/Chile/LI-ISPCH-4/2020|EPI ISL 445276|B.1.1|Chile|2020-03-15	South America|hCoV-19/Peru/ARE-INS-075/2020|EPI ISL 527787|B.1.1|Peru|2020-04-16	0.0001355244	South America
South America|hCoV-19/Chile/MA-ISPCH-2/2020|EPI ISL 445269|B.1.98|Chile|2020-03-15	South America|hCoV-19/Peru/ARE-INS-075/2020|EPI ISL 527787|B.1.1|Peru|2020-04-16	0.0002033009	South America
South America|hCoV-19/Chile/VS-ISPCH-1/2020|EPI ISL 445272|B.1.5|Chile|2020-03-15	South America|hCoV-19/Peru/ARE-INS-075/2020|EPI ISL 527787|B.1.1|Peru|2020-04-16	0.0002033009	South America
South America|hCoV-19/Colombia/SAN-INS-80123/2020|EPI ISL 456149|B.1.1|Colombia|2020-03-15	South America|hCoV-19/Peru/ARE-INS-075/2020|EPI ISL 527787|B.1.1|Peru|2020-04-16	0.0001016749	South America
South America|hCoV-19/Brazil/RJ-MD63-1b/2020|EPI ISL 528638|B.1.1.33|Brazil|2020-03-16	South America|hCoV-19/Peru/ARE-INS-075/2020|EPI ISL 527787|B.1.1|Peru|2020-04-16	0.0001355098	South America
South America|hCoV-19/Chile/LI-ISPCH-1/2020|EPI ISL 445273|B.1.5|Chile|2020-03-16	South America|hCoV-19/Peru/ARE-INS-075/2020|EPI ISL 527787|B.1.1|Peru|2020-04-16	0.0002371879	South America
South America|hCoV-19/Chile/LI-ISPCH-5/2020|EPI ISL 445277|B.1.1|Chile|2020-03-16	South America|hCoV-19/Peru/ARE-INS-075/2020|EPI ISL 527787|B.1.1|Peru|2020-04-16	0.0001355198	South America
South America|hCoV-19/Chile/RM-ISPCH-26/2020|EPI ISL 445305|B.1|Chile|2020-03-16	South America|hCoV-19/Peru/ARE-INS-075/2020|EPI ISL 527787|B.1.1|Peru|2020-04-16	0.0003049838	South America
South America|hCoV-19/Chile/RM-ISPCH-28/2020|EPI ISL 445307|B.1|Chile|2020-03-16	South America|hCoV-19/Peru/ARE-INS-075/2020|EPI ISL 527787|B.1.1|Peru|2020-04-16	0.0002710907	South America
South America|hCoV-19/Chile/LI-ISPCH-6/2020|EPI ISL 445278|B.1.5|Chile|2020-03-16	South America|hCoV-19/Peru/ARE-INS-075/2020|EPI ISL 527787|B.1.1|Peru|2020-04-16	0.0002371879	South America
South America|hCoV-19/Brazil/RJ-MD63-1a/2020|EPI ISL 528637|B.1.1.33|Brazil|2020-03-16	South America|hCoV-19/Peru/ARE-INS-075/2020|EPI ISL 527787|B.1.1|Peru|2020-04-16	0.0002032887	South America
South America|hCoV-19/Peru/LIM-INS-143/2020|EPI ISL 536538|B.1.1.1|Peru|2020-03-16	South America|hCoV-19/Peru/ARE-INS-075/2020|EPI ISL 527787|B.1.1|Peru|2020-04-16	0.0002710638	South America
South America|hCoV-19/Brazil/MG-CV21/2020|EPI ISL 429681|B.1|Brazil|2020-03-16	South America|hCoV-19/Peru/ARE-INS-075/2020|EPI ISL 527787|B.1.1|Peru|2020-04-16	0.0002710836	South America
South America|hCoV-19/Chile/RM-ISPCH-30/2020|EPI ISL 445309|B.1.5|Chile|2020-03-16	South America|hCoV-19/Peru/ARE-INS-075/2020|EPI ISL 527787|B.1.1|Peru|2020-04-16	0.0002032993	South America
South America|hCoV-19/Brazil/AM-02/2020|EPI ISL 417034|A.2|Brazil|2020-03-16	South America|hCoV-19/Peru/ARE-INS-075/2020|EPI ISL 527787|B.1.1|Peru|2020-04-16	0.0006101191	South America
South America|hCoV-19/Brazil/MG-CV16/2020|EPI ISL 429676|B.1.1|Brazil|2020-03-16	South America|hCoV-19/Peru/ARE-INS-075/2020|EPI ISL 527787|B.1.1|Peru|2020-04-16	0.0002032930	South America
South America|hCoV-19/Peru/LAM-INS-071/2020|EPI ISL 523954|B.1.1.1|Peru|2020-03-16	South America|hCoV-19/Peru/ARE-INS-075/2020|EPI ISL 527787|B.1.1|Peru|2020-04-16	0.0002032792	South America
South America|hCoV-19/Peru/ANC-INS-066/2020|EPI ISL 516987|B.1.1.1|Peru|2020-03-16	South America|hCoV-19/Peru/ARE-INS-075/2020|EPI ISL 527787|B.1.1|Peru|2020-04-16	0.0002032792	South America
South America|hCoV-19/Chile/RM-ISPCH-29/2020|EPI ISL 445308|B.1.5|Chile|2020-03-16	South America|hCoV-19/Peru/ARE-INS-075/2020|EPI ISL 527787|B.1.1|Peru|2020-04-16	0.0002033063	South America
South America|hCoV-19/Brazil/PR-5619/2020|EPI ISL 541342|B.1|Brazil|2020-03-16	South America|hCoV-19/Peru/ARE-INS-075/2020|EPI ISL 527787|B.1.1|Peru|2020-04-16	0.0002710928	South America
South America|hCoV-19/Colombia/RIS-INS-80245/2020|EPI ISL 456155|B.1.5|Colombia|2020-03-16	South America|hCoV-19/Peru/ARE-INS-075/2020|EPI ISL 527787|B.1.1|Peru|2020-04-16	0.0002372361	South America
South America|hCoV-19/Colombia/VAC-INS-79943/2020|EPI ISL 456138|B.1.5|Colombia|2020-03-16	South America|hCoV-19/Peru/ARE-INS-075/2020|EPI ISL 527787|B.1.1|Peru|2020-04-16	0.0002723954	South America
South America|hCoV-19/Colombia/BOL-INS-80191/2020|EPI ISL 456122|B.1|Colombia|2020-03-16	South America|hCoV-19/Peru/ARE-INS-075/2020|EPI ISL 527787|B.1.1|Peru|2020-04-16	0.0002429376	South America
South America|hCoV-19/Peru/LIM-INS-141/2020|EPI ISL 536536|B|Peru|2020-03-16	South America|hCoV-19/Peru/ARE-INS-075/2020|EPI ISL 527787|B.1.1|Peru|2020-04-16	0.0004164650	South America
South America|hCoV-19/Brazil/RJ-L10-CD158/2020|EPI ISL 476180|B.1.1.33|Brazil|2020-03-16	South America|hCoV-19/Peru/ARE-INS-075/2020|EPI ISL 527787|B.1.1|Peru|2020-04-16	0.0001052116	South America
South America|hCoV-19/Brazil/RJ-L10-CD154/2020|EPI ISL 476178|B.1.1.33|Brazil|2020-03-16	South America|hCoV-19/Peru/ARE-INS-075/2020|EPI ISL 527787|B.1.1|Peru|2020-04-16	0.0001768762	South America
South America|hCoV-19/Brazil/RS-L11-CD180/2020|EPI ISL 476192|B.1.1.33|Brazil|2020-03-16	South America|hCoV-19/Peru/ARE-INS-075/2020|EPI ISL 527787|B.1.1|Peru|2020-04-16	0.0001061156	South America
South America|hCoV-19/Brazil/MG-CV19/2020|EPI ISL 429679|B.1.1|Brazil|2020-03-16	South America|hCoV-19/Peru/ARE-INS-075/2020|EPI ISL 527787|B.1.1|Peru|2020-04-16	0.0002139863	South America
South America|hCoV-19/Chile/MA-ISPCH-3/2020|EPI ISL 445280|B.1.98|Chile|2020-03-17	South America|hCoV-19/Peru/ARE-INS-075/2020|EPI ISL 527787|B.1.1|Peru|2020-04-16	0.0002032939	South America
South America|hCoV-19/Brazil/MG-CV31/2020|EPI ISL 429687|B.1|Brazil|2020-03-17	South America|hCoV-19/Peru/ARE-INS-075/2020|EPI ISL 527787|B.1.1|Peru|2020-04-16	0.0003050125	South America
South America|hCoV-19/Chile/RM-CMM-26639/2020|EPI ISL 459858|A.2|Chile|2020-03-17	South America|hCoV-19/Peru/ARE-INS-075/2020|EPI ISL 527787|B.1.1|Peru|2020-04-16	0.0006101350	South America
South America|hCoV-19/Chile/RM-ISPCH-35/2020|EPI ISL 445314|B.1|Chile|2020-03-17	South America|hCoV-19/Peru/ARE-INS-075/2020|EPI ISL 527787|B.1.1|Peru|2020-04-16	0.0002371990	South America
South America|hCoV-19/Peru/LIM-INS-138/2020|EPI ISL 536533|B.1.1|Peru|2020-03-17	South America|hCoV-19/Peru/ARE-INS-075/2020|EPI ISL 527787|B.1.1|Peru|2020-04-16	0.0000338752	South America
South America|hCoV-19/Brazil/MG-CV32/2020|EPI ISL 429688|B.1.1|Brazil|2020-03-17	South America|hCoV-19/Peru/ARE-INS-075/2020|EPI ISL 527787|B.1.1|Peru|2020-04-16	0.0001694070	South America
South America|hCoV-19/Peru/LIM-INS-139/2020|EPI ISL 536534|B.1.1|Peru|2020-03-17	South America|hCoV-19/Peru/ARE-INS-075/2020|EPI ISL 527787|B.1.1|Peru|2020-04-16	0.0001016328	South America
South America|hCoV-19/Chile/RM-ISPCH-38/2020|EPI ISL 445317|B.1.1|Chile|2020-03-17	South America|hCoV-19/Peru/ARE-INS-075/2020|EPI ISL 527787|B.1.1|Peru|2020-04-16	0.0000677519	South America
South America|hCoV-19/Brazil/AP-IEC-161167/2020|EPI ISL 450873|B.1.1.33|Brazil|2020-03-17	South America|hCoV-19/Peru/ARE-INS-075/2020|EPI ISL 527787|B.1.1|Peru|2020-04-16	0.0001355098	South America
South America|hCoV-19/Chile/RM-ISPCH-41/2020|EPI ISL 445320|B.1.5|Chile|2020-03-17	South America|hCoV-19/Peru/ARE-INS-075/2020|EPI ISL 527787|B.1.1|Peru|2020-04-16	0.0002032993	South America
South America|hCoV-19/Aruba/AW-RIVM-10113/2020|EPI ISL 547446|B.1|Aruba|2020-03-17	South America|hCoV-19/Peru/ARE-INS-075/2020|EPI ISL 527787|B.1.1|Peru|2020-04-16	0.0002710836	South America
South America|hCoV-19/Brazil/PR-5618/2020|EPI ISL 541341|B.1|Brazil|2020-03-17	South America|hCoV-19/Peru/ARE-INS-075/2020|EPI ISL 527787|B.1.1|Peru|2020-04-16	0.0002710963	South America
South America|hCoV-19/Brazil/PR-5617/2020|EPI ISL 541340|B.1|Brazil|2020-03-17	South America|hCoV-19/Peru/ARE-INS-075/2020|EPI ISL 527787|B.1.1|Peru|2020-04-16	0.0003049918	South America
South America|hCoV-19/Peru/JUN-INS-074/2020|EPI ISL 524471|B.1.255|Peru|2020-03-17	South America|hCoV-19/Peru/ARE-INS-075/2020|EPI ISL 527787|B.1.1|Peru|2020-04-16	0.0002710837	South America
South America|hCoV-19/Chile/RM-ISPCH-32/2020|EPI ISL 445311|B.1.5|Chile|2020-03-17	South America|hCoV-19/Peru/ARE-INS-075/2020|EPI ISL 527787|B.1.1|Peru|2020-04-16	0.0002033010	South America
South America|hCoV-19/Chile/RM-CMM-25669/2020|EPI ISL 459862|B.1.5|Chile|2020-03-17	South America|hCoV-19/Peru/ARE-INS-075/2020|EPI ISL 527787|B.1.1|Peru|2020-04-16	0.0001694136	South America
South America|hCoV-19/Chile/RM-ISPCH-42/2020|EPI ISL 445321|B.1.1|Chile|2020-03-17	South America|hCoV-19/Peru/ARE-INS-075/2020|EPI ISL 527787|B.1.1|Peru|2020-04-16	0.0000677542	South America
South America|hCoV-19/Chile/RM-ISPCH-34/2020|EPI ISL 445313|B.1.5|Chile|2020-03-17	South America|hCoV-19/Peru/ARE-INS-075/2020|EPI ISL 527787|B.1.1|Peru|2020-04-16	0.0002371959	South America
South America|hCoV-19/Chile/BI-ISPCH-1-2/2020|EPI ISL 445281|B.1.1|Chile|2020-03-17	South America|hCoV-19/Peru/ARE-INS-075/2020|EPI ISL 527787|B.1.1|Peru|2020-04-16	0.0001016362	South America
South America|hCoV-19/Chile/RM-ISPCH-33/2020|EPI ISL 445312|B.1.5|Chile|2020-03-17	South America|hCoV-19/Peru/ARE-INS-075/2020|EPI ISL 527787|B.1.1|Peru|2020-04-16	0.0002033062	South America
South America|hCoV-19/Peru/LIM-INS-148/2020|EPI ISL 536543|B.1.8|Peru|2020-03-17	South America|hCoV-19/Peru/ARE-INS-075/2020|EPI ISL 527787|B.1.1|Peru|2020-04-16	0.0002032993	South America
South America|hCoV-19/Peru/LIM-INS-136/2020|EPI ISL 536531|B.1|Peru|2020-03-17	South America|hCoV-19/Peru/ARE-INS-075/2020|EPI ISL 527787|B.1.1|Peru|2020-04-16	0.0003060311	South America
South America|hCoV-19/Uruguay/UY-NYUMC850/2020|EPI ISL 457946|A.2|Uruguay|2020-03-17	South America|hCoV-19/Peru/ARE-INS-075/2020|EPI ISL 527787|B.1.1|Peru|2020-04-16	0.0006132477	South America
South America|hCoV-19/Peru/LIM-INS-149/2020|EPI ISL 536544|B.1.5|Peru|2020-03-17	South America|hCoV-19/Peru/ARE-INS-075/2020|EPI ISL 527787|B.1.1|Peru|2020-04-16	0.0002728170	South America
South America|hCoV-19/Brazil/MG-CV26/2020|EPI ISL 429684|B.1.1|Brazil|2020-03-17	South America|hCoV-19/Peru/ARE-INS-075/2020|EPI ISL 527787|B.1.1|Peru|2020-04-16	0.0002398323	South America
South America|hCoV-19/Colombia/VAC-INS-81251/2020|EPI ISL 456139|B.1.1|Colombia|2020-03-17	South America|hCoV-19/Peru/ARE-INS-075/2020|EPI ISL 527787|B.1.1|Peru|2020-04-16	0.0000688929	South America
South America|hCoV-19/Colombia/ANT-INS-80370/2020|EPI ISL 456118|B.1.5|Colombia|2020-03-17	South America|hCoV-19/Peru/ARE-INS-075/2020|EPI ISL 527787|B.1.1|Peru|2020-04-16	0.0002087224	South America
South America|hCoV-19/Brazil/MG-CV33/2020|EPI ISL 429689|B.1.1|Brazil|2020-03-17	South America|hCoV-19/Peru/ARE-INS-075/2020|EPI ISL 527787|B.1.1|Peru|2020-04-16	0.0001745465	South America
South America|hCoV-19/Brazil/SP-L11-CD185-2/2020|EPI ISL 476196|B.1|Brazil|2020-03-17	South America|hCoV-19/Peru/ARE-INS-075/2020|EPI ISL 527787|B.1.1|Peru|2020-04-16	0.0002139283	South America
South America|hCoV-19/Brazil/MG-0214/2020|EPI ISL 470580|B.1.1.33|Brazil|2020-03-17	South America|hCoV-19/Peru/ARE-INS-075/2020|EPI ISL 527787|B.1.1|Peru|2020-04-16	0.0002124021	South America
South America|hCoV-19/Colombia/CAU-INS-80705/2020|EPI ISL 456124|B.1|Colombia|2020-03-17	South America|hCoV-19/Peru/ARE-INS-075/2020|EPI ISL 527787|B.1.1|Peru|2020-04-16	0.0002848044	South America
South America|hCoV-19/Aruba/AW-RIVM-10114/2020|EPI ISL 547447|B.1|Aruba|2020-03-18	South America|hCoV-19/Peru/ARE-INS-075/2020|EPI ISL 527787|B.1.1|Peru|2020-04-16	0.0002371929	South America
South America|hCoV-19/Chile/RM-ISPCH-65/2020|EPI ISL 445361|B.1.1|Chile|2020-03-18	South America|hCoV-19/Peru/ARE-INS-075/2020|EPI ISL 527787|B.1.1|Peru|2020-04-16	0.0001016301	South America
South America|hCoV-19/Peru/LIM-INS-145/2020|EPI ISL 536540|A.2|Peru|2020-03-18	South America|hCoV-19/Peru/ARE-INS-075/2020|EPI ISL 527787|B.1.1|Peru|2020-04-16	0.0005762107	South America
South America|hCoV-19/Peru/LIM-INS-130/2020|EPI ISL 536527|B.1.1.1|Peru|2020-03-18	South America|hCoV-19/Peru/ARE-INS-075/2020|EPI ISL 527787|B.1.1|Peru|2020-04-16	0.0002032792	South America
South America|hCoV-19/Brazil/SP02cc/2020|EPI ISL 450506|B|Brazil|2020-03-18	South America|hCoV-19/Peru/ARE-INS-075/2020|EPI ISL 527787|B.1.1|Peru|2020-04-16	0.0005084223	South America
South America|hCoV-19/Argentina/C1374/2020|EPI ISL 420599|B.1.255|Argentina|2020-03-18	South America|hCoV-19/Peru/ARE-INS-075/2020|EPI ISL 527787|B.1.1|Peru|2020-04-16	0.0003049759	South America
South America|hCoV-19/Brazil/AC-IEC-162535/2020|EPI ISL 458139|B.1.1.33|Brazil|2020-03-18	South America|hCoV-19/Peru/ARE-INS-075/2020|EPI ISL 527787|B.1.1|Peru|2020-04-16	0.0002032834	South America
South America|hCoV-19/Brazil/SP-624/2020|EPI ISL 515527|B.1.1.33|Brazil|2020-03-18	South America|hCoV-19/Peru/ARE-INS-075/2020|EPI ISL 527787|B.1.1|Peru|2020-04-16	0.0001355098	South America
South America|hCoV-19/Peru/LIM-INS-161/2020|EPI ISL 536554|B.1.1|Peru|2020-03-18	South America|hCoV-19/Peru/ARE-INS-075/2020|EPI ISL 527787|B.1.1|Peru|2020-04-16	0.0001355198	South America
South America|hCoV-19/Peru/ARE-INS-072/2020|EPI ISL 523979|B.1.1|Peru|2020-03-18	South America|hCoV-19/Peru/ARE-INS-075/2020|EPI ISL 527787|B.1.1|Peru|2020-04-16	0.0001016328	South America
South America|hCoV-19/Peru/LIM-INS-158/2020|EPI ISL 536551|B.1.5|Peru|2020-03-18	South America|hCoV-19/Peru/ARE-INS-075/2020|EPI ISL 527787|B.1.1|Peru|2020-04-16	0.0002372040	South America
South America|hCoV-19/Colombia/RIS-INS-81402/2020|EPI ISL 497736|B.1|Colombia|2020-03-18	South America|hCoV-19/Peru/ARE-INS-075/2020|EPI ISL 527787|B.1.1|Peru|2020-04-16	0.0002372089	South America
South America|hCoV-19/Peru/LIM-INS-144/2020|EPI ISL 536539|A.2|Peru|2020-03-18	South America|hCoV-19/Peru/ARE-INS-075/2020|EPI ISL 527787|B.1.1|Peru|2020-04-16	0.0005762107	South America
South America|hCoV-19/Colombia/NSA-INS-80656/2020|EPI ISL 456126|B.1.5|Colombia|2020-03-18	South America|hCoV-19/Peru/ARE-INS-075/2020|EPI ISL 527787|B.1.1|Peru|2020-04-16	0.0002386757	South America
South America|hCoV-19/Peru/JUN-INS-153/2020|EPI ISL 536546|B.1.5|Peru|2020-03-18	South America|hCoV-19/Peru/ARE-INS-075/2020|EPI ISL 527787|B.1.1|Peru|2020-04-16	0.0005520501	South America
South America|hCoV-19/Brazil/SC-0243/2020|EPI ISL 470652|B.1.1|Brazil|2020-03-18	South America|hCoV-19/Peru/ARE-INS-075/2020|EPI ISL 527787|B.1.1|Peru|2020-04-16	0.0001044096	South America
South America|hCoV-19/Brazil/GO-0208/2020|EPI ISL 470575|B.1.22|Brazil|2020-03-18	South America|hCoV-19/Peru/ARE-INS-075/2020|EPI ISL 527787|B.1.1|Peru|2020-04-16	0.0002812010	South America
South America|hCoV-19/Peru/LIM-INS-157/2020|EPI ISL 536550|B.1.1|Peru|2020-03-19	South America|hCoV-19/Peru/ARE-INS-075/2020|EPI ISL 527787|B.1.1|Peru|2020-04-16	0.0001016327	South America
South America|hCoV-19/Chile/MA-ISPCH-5/2020|EPI ISL 445283|B.1|Chile|2020-03-19	South America|hCoV-19/Peru/ARE-INS-075/2020|EPI ISL 527787|B.1.1|Peru|2020-04-16	0.0002371928	South America
South America|hCoV-19/Peru/LIM-INS-155/2020|EPI ISL 536548|B.1.255|Peru|2020-03-19	South America|hCoV-19/Peru/ARE-INS-075/2020|EPI ISL 527787|B.1.1|Peru|2020-04-16	0.0002371928	South America
South America|hCoV-19/Chile/VS-ISPCH-3/2020|EPI ISL 445286|B.1|Chile|2020-03-19	South America|hCoV-19/Peru/ARE-INS-075/2020|EPI ISL 527787|B.1.1|Peru|2020-04-16	0.0002710836	South America
South America|hCoV-19/Colombia/VAC-INS-82320/2020|EPI ISL 456151|B.1|Colombia|2020-03-19	South America|hCoV-19/Peru/ARE-INS-075/2020|EPI ISL 527787|B.1.1|Peru|2020-04-16	0.0002371928	South America
South America|hCoV-19/Peru/JUN-UPCH-0118/2020|EPI ISL 568515|B.1.255|Peru|2020-03-19	South America|hCoV-19/Peru/ARE-INS-075/2020|EPI ISL 527787|B.1.1|Peru|2020-04-16	0.0002710836	South America
South America|hCoV-19/Brazil/RJ-LVM161-2/2020|EPI ISL 528539|A.2|Brazil|2020-03-19	South America|hCoV-19/Peru/ARE-INS-075/2020|EPI ISL 527787|B.1.1|Peru|2020-04-16	0.0005762257	South America
South America|hCoV-19/Chile/MA-ISPCH-4/2020|EPI ISL 445282|B.1.5|Chile|2020-03-19	South America|hCoV-19/Peru/ARE-INS-075/2020|EPI ISL 527787|B.1.1|Peru|2020-04-16	0.0002032940	South America
South America|hCoV-19/Brazil/PB-IEC-161853/2020|EPI ISL 524801|B.1.5|Brazil|2020-03-19	South America|hCoV-19/Peru/ARE-INS-075/2020|EPI ISL 527787|B.1.1|Peru|2020-04-16	0.0002710836	South America
South America|hCoV-19/Chile/RM-ISPCH-45/2020|EPI ISL 445324|B.1.5|Chile|2020-03-19	South America|hCoV-19/Peru/ARE-INS-075/2020|EPI ISL 527787|B.1.1|Peru|2020-04-16	0.0002032993	South America
South America|hCoV-19/Brazil/SE-6536/2020|EPI ISL 541376|B.1.1.33|Brazil|2020-03-19	South America|hCoV-19/Peru/ARE-INS-075/2020|EPI ISL 527787|B.1.1|Peru|2020-04-16	0.0001693911	South America
South America|hCoV-19/Brazil/SE-6533/2020|EPI ISL 541374|B.1.1|Brazil|2020-03-19	South America|hCoV-19/Peru/ARE-INS-075/2020|EPI ISL 527787|B.1.1|Peru|2020-04-16	0.0001355134	South America
South America|hCoV-19/Chile/RM-ISPCH-36/2020|EPI ISL 445315|B.1.1|Chile|2020-03-19	South America|hCoV-19/Peru/ARE-INS-075/2020|EPI ISL 527787|B.1.1|Peru|2020-04-16	0.0001016362	South America
South America|hCoV-19/Chile/RM-ISPCH-39/2020|EPI ISL 445318|B|Chile|2020-03-19	South America|hCoV-19/Peru/ARE-INS-075/2020|EPI ISL 527787|B.1.1|Peru|2020-04-16	0.0004406072	South America
South America|hCoV-19/Peru/LIM-INS-162/2020|EPI ISL 536555|B.1.1|Peru|2020-03-19	South America|hCoV-19/Peru/ARE-INS-075/2020|EPI ISL 527787|B.1.1|Peru|2020-04-16	0.0001022005	South America
South America|hCoV-19/Chile/VS-CMM-28875/2020|EPI ISL 459864|B.1.1|Chile|2020-03-19	South America|hCoV-19/Peru/ARE-INS-075/2020|EPI ISL 527787|B.1.1|Peru|2020-04-16	0.0000683889	South America
South America|hCoV-19/Brazil/SP-L7-CD67/2020|EPI ISL 476435|B.1.1.33|Brazil|2020-03-19	South America|hCoV-19/Peru/ARE-INS-075/2020|EPI ISL 527787|B.1.1|Peru|2020-04-16	0.0001710715	South America
South America|hCoV-19/Peru/JUN-INS-154/2020|EPI ISL 536547|B.1|Peru|2020-03-19	South America|hCoV-19/Peru/ARE-INS-075/2020|EPI ISL 527787|B.1.1|Peru|2020-04-16	0.0002398517	South America
South America|hCoV-19/Brazil/MG-0215/2020|EPI ISL 470581|B.1|Brazil|2020-03-19	South America|hCoV-19/Peru/ARE-INS-075/2020|EPI ISL 527787|B.1.1|Peru|2020-04-16	0.0003446348	South America
South America|hCoV-19/Brazil/MG-0216/2020|EPI ISL 470582|B.1.1.33|Brazil|2020-03-19	South America|hCoV-19/Peru/ARE-INS-075/2020|EPI ISL 527787|B.1.1|Peru|2020-04-16	0.0002067403	South America
South America|hCoV-19/Brazil/SP-L7-CD76/2020|EPI ISL 476443|B.1|Brazil|2020-03-19	South America|hCoV-19/Peru/ARE-INS-075/2020|EPI ISL 527787|B.1.1|Peru|2020-04-16	0.0002758536	South America
South America|hCoV-19/Uruguay/UY-10/2020|EPI ISL 429257|B.31|Uruguay|2020-03-19	South America|hCoV-19/Peru/ARE-INS-075/2020|EPI ISL 527787|B.1.1|Peru|2020-04-16	0.0006266752	South America
South America|hCoV-19/Brazil/PI-0239/2020|EPI ISL 470613|B.1.1.33|Brazil|2020-03-19	South America|hCoV-19/Peru/ARE-INS-075/2020|EPI ISL 527787|B.1.1|Peru|2020-04-16	0.0001392259	South America
South America|hCoV-19/Brazil/SP-L11-CD200/2020|EPI ISL 476201|B.1.1.33|Brazil|2020-03-19	South America|hCoV-19/Peru/ARE-INS-075/2020|EPI ISL 527787|B.1.1|Peru|2020-04-16	0.0001052115	South America
South America|hCoV-19/Brazil/SP-L9-CD122/2020|EPI ISL 476472|B.1.255|Brazil|2020-03-19	South America|hCoV-19/Peru/ARE-INS-075/2020|EPI ISL 527787|B.1.1|Peru|2020-04-16	0.0002117469	South America
South America|hCoV-19/Colombia/VAC-INS-82307/2020|EPI ISL 456143|B.1|Colombia|2020-03-19	South America|hCoV-19/Peru/ARE-INS-075/2020|EPI ISL 527787|B.1.1|Peru|2020-04-16	0.0002470783	South America
South America|hCoV-19/Brazil/RS-L10-CD175/2020|EPI ISL 476188|B.1.1.33|Brazil|2020-03-19	South America|hCoV-19/Peru/ARE-INS-075/2020|EPI ISL 527787|B.1.1|Peru|2020-04-16	0.0001069402	South America
South America|hCoV-19/Chile/VS-ISPCH-4/2020|EPI ISL 445287|B.1.5|Chile|2020-03-19	South America|hCoV-19/Peru/ARE-INS-075/2020|EPI ISL 527787|B.1.1|Peru|2020-04-16	0.0001694134	South America
South America|hCoV-19/Aruba/AW-RIVM-10115/2020|EPI ISL 547448|B.1|Aruba|2020-03-20	South America|hCoV-19/Peru/ARE-INS-075/2020|EPI ISL 527787|B.1.1|Peru|2020-04-16	0.0002710963	South America
South America|hCoV-19/Brazil/PA-IEC-161548/2020|EPI ISL 450874|B.1.1.33|Brazil|2020-03-20	South America|hCoV-19/Peru/ARE-INS-075/2020|EPI ISL 527787|B.1.1|Peru|2020-04-16	0.0001355098	South America
South America|hCoV-19/Peru/ARE-INS-164/2020|EPI ISL 536557|B.1.5|Peru|2020-03-20	South America|hCoV-19/Peru/ARE-INS-075/2020|EPI ISL 527787|B.1.1|Peru|2020-04-16	0.0002033613	South America
South America|hCoV-19/Peru/LIM-UPCH-0011/2020|EPI ISL 529068|B.1.1.1|Peru|2020-03-20	South America|hCoV-19/Peru/ARE-INS-075/2020|EPI ISL 527787|B.1.1|Peru|2020-04-16	0.0003388856	South America
South America|hCoV-19/Colombia/ANT-INS-82457/2020|EPI ISL 456146|B.1.5|Colombia|2020-03-20	South America|hCoV-19/Peru/ARE-INS-075/2020|EPI ISL 527787|B.1.1|Peru|2020-04-16	0.0002032993	South America
South America|hCoV-19/Peru/ARE-INS-165/2020|EPI ISL 536558|B.1|Peru|2020-03-20	South America|hCoV-19/Peru/ARE-INS-075/2020|EPI ISL 527787|B.1.1|Peru|2020-04-16	0.0002710836	South America
South America|hCoV-19/Chile/RM-ISPCH-69/2020|EPI ISL 445365|B.1|Chile|2020-03-20	South America|hCoV-19/Peru/ARE-INS-075/2020|EPI ISL 527787|B.1.1|Peru|2020-04-16	0.0002371928	South America
South America|hCoV-19/Chile/MA-ISPCH-7/2020|EPI ISL 445288|B.1|Chile|2020-03-20	South America|hCoV-19/Peru/ARE-INS-075/2020|EPI ISL 527787|B.1.1|Peru|2020-04-16	0.0002710907	South America
South America|hCoV-19/Peru/LIM-INS-156/2020|EPI ISL 536549|B.1.5|Peru|2020-03-20	South America|hCoV-19/Peru/ARE-INS-075/2020|EPI ISL 527787|B.1.1|Peru|2020-04-16	0.0002032993	South America
South America|hCoV-19/Peru/ICA-INS-166/2020|EPI ISL 536559|B.1.1|Peru|2020-03-20	South America|hCoV-19/Peru/ARE-INS-075/2020|EPI ISL 527787|B.1.1|Peru|2020-04-16	0.0001355198	South America
South America|hCoV-19/Peru/ARE-UPCH-0111/2020|EPI ISL 540988|B.1|Peru|2020-03-20	South America|hCoV-19/Peru/ARE-INS-075/2020|EPI ISL 527787|B.1.1|Peru|2020-04-16	0.0002710836	South America
South America|hCoV-19/Brazil/RJ-763/2020|EPI ISL 427302|B.1.1.33|Brazil|2020-03-20	South America|hCoV-19/Peru/ARE-INS-075/2020|EPI ISL 527787|B.1.1|Peru|2020-04-16	0.0001355098	South America
South America|hCoV-19/Brazil/SE-6530/2020|EPI ISL 541373|B.1.1|Brazil|2020-03-20	South America|hCoV-19/Peru/ARE-INS-075/2020|EPI ISL 527787|B.1.1|Peru|2020-04-16	0.0001355099	South America
South America|hCoV-19/Brazil/MG-CV42/2020|EPI ISL 429695|B.1|Brazil|2020-03-20	South America|hCoV-19/Peru/ARE-INS-075/2020|EPI ISL 527787|B.1.1|Peru|2020-04-16	0.0002033519	South America
South America|hCoV-19/Peru/ARE-UPCH-0110/2020|EPI ISL 540987|B.1.5|Peru|2020-03-20	South America|hCoV-19/Peru/ARE-INS-075/2020|EPI ISL 527787|B.1.1|Peru|2020-04-16	0.0002033614	South America
South America|hCoV-19/Colombia/MAG-INS-81035/2020|EPI ISL 456125|B.1.255|Colombia|2020-03-20	South America|hCoV-19/Peru/ARE-INS-075/2020|EPI ISL 527787|B.1.1|Peru|2020-04-16	0.0002738858	South America
South America|hCoV-19/Brazil/MG-0217/2020|EPI ISL 470583|B.1.1.33|Brazil|2020-03-20	South America|hCoV-19/Peru/ARE-INS-075/2020|EPI ISL 527787|B.1.1|Peru|2020-04-16	0.0001406996	South America
South America|hCoV-19/Chile/RM-ISPCH-47/2020|EPI ISL 445326|B.1.5|Chile|2020-03-21	South America|hCoV-19/Peru/ARE-INS-075/2020|EPI ISL 527787|B.1.1|Peru|2020-04-16	0.0002371876	South America
South America|hCoV-19/Chile/MA-ISPCH-14/2020|EPI ISL 445295|B.1.98|Chile|2020-03-21	South America|hCoV-19/Peru/ARE-INS-075/2020|EPI ISL 527787|B.1.1|Peru|2020-04-16	0.0002032940	South America
South America|hCoV-19/Chile/RM-ISPCH-71/2020|EPI ISL 445367|B.1.1.33|Chile|2020-03-21	South America|hCoV-19/Peru/ARE-INS-075/2020|EPI ISL 527787|B.1.1|Peru|2020-04-16	0.0001693991	South America
South America|hCoV-19/Peru/LIM-UPCH-0119/2020|EPI ISL 568516|B.1.1|Peru|2020-03-21	South America|hCoV-19/Peru/ARE-INS-075/2020|EPI ISL 527787|B.1.1|Peru|2020-04-16	0.0001016328	South America
South America|hCoV-19/Chile/RM-ISPCH-23/2020|EPI ISL 445302|B.1.1|Chile|2020-03-21	South America|hCoV-19/Peru/ARE-INS-075/2020|EPI ISL 527787|B.1.1|Peru|2020-04-16	0.0000677519	South America
South America|hCoV-19/Chile/MA-ISPCH-9/2020|EPI ISL 445290|B.1|Chile|2020-03-21	South America|hCoV-19/Peru/ARE-INS-075/2020|EPI ISL 527787|B.1.1|Peru|2020-04-16	0.0002371928	South America
South America|hCoV-19/Chile/RM-ISPCH-48/2020|EPI ISL 445327|B.1.5|Chile|2020-03-21	South America|hCoV-19/Peru/ARE-INS-075/2020|EPI ISL 527787|B.1.1|Peru|2020-04-16	0.0002710709	South America
South America|hCoV-19/Chile/RM-ISPCH-70/2020|EPI ISL 445366|B.1.5|Chile|2020-03-21	South America|hCoV-19/Peru/ARE-INS-075/2020|EPI ISL 527787|B.1.1|Peru|2020-04-16	0.0002032993	South America
South America|hCoV-19/Chile/MA-ISPCH-13/2020|EPI ISL 445294|B.1|Chile|2020-03-21	South America|hCoV-19/Peru/ARE-INS-075/2020|EPI ISL 527787|B.1.1|Peru|2020-04-16	0.0002372009	South America
South America|hCoV-19/Chile/MA-ISPCH-10/2020|EPI ISL 445291|B.1|Chile|2020-03-21	South America|hCoV-19/Peru/ARE-INS-075/2020|EPI ISL 527787|B.1.1|Peru|2020-04-16	0.0002371928	South America
South America|hCoV-19/Brazil/CE-L12-CD224/2020|EPI ISL 476218|B.1.5|Brazil|2020-03-21	South America|hCoV-19/Peru/ARE-INS-075/2020|EPI ISL 527787|B.1.1|Peru|2020-04-16	0.0002856011	South America
South America|hCoV-19/Chile/RM-ISPCH-59/2020|EPI ISL 445355|B.1.5|Chile|2020-03-22	South America|hCoV-19/Peru/ARE-INS-075/2020|EPI ISL 527787|B.1.1|Peru|2020-04-16	0.0002371989	South America
South America|hCoV-19/Chile/MA-ISPCH-11/2020|EPI ISL 445292|B.1|Chile|2020-03-22	South America|hCoV-19/Peru/ARE-INS-075/2020|EPI ISL 527787|B.1.1|Peru|2020-04-16	0.0002710907	South America
South America|hCoV-19/Argentina/C3013/2020|EPI ISL 420598|B.1.220|Argentina|2020-03-22	South America|hCoV-19/Peru/ARE-INS-075/2020|EPI ISL 527787|B.1.1|Peru|2020-04-16	0.0002710708	South America
South America|hCoV-19/Brazil/SP-144/2020|EPI ISL 468310|B.1.1.33|Brazil|2020-03-22	South America|hCoV-19/Peru/ARE-INS-075/2020|EPI ISL 527787|B.1.1|Peru|2020-04-16	0.0001693955	South America
South America|hCoV-19/Peru/LIM-INS-168/2020|EPI ISL 536561|A.2|Peru|2020-03-22	South America|hCoV-19/Peru/ARE-INS-075/2020|EPI ISL 527787|B.1.1|Peru|2020-04-16	0.0005762107	South America
South America|hCoV-19/Chile/MA-ISPCH-15/2020|EPI ISL 445299|B.1|Chile|2020-03-22	South America|hCoV-19/Peru/ARE-INS-075/2020|EPI ISL 527787|B.1.1|Peru|2020-04-16	0.0002710836	South America
South America|hCoV-19/Aruba/AW-RIVM-10122/2020|EPI ISL 547449|B.40|Aruba|2020-03-22	South America|hCoV-19/Peru/ARE-INS-075/2020|EPI ISL 527787|B.1.1|Peru|2020-04-16	0.0005084117	South America
South America|hCoV-19/Brazil/DF-891/2020|EPI ISL 427298|B.1.1.33|Brazil|2020-03-22	South America|hCoV-19/Peru/ARE-INS-075/2020|EPI ISL 527787|B.1.1|Peru|2020-04-16	0.0001355098	South America
South America|hCoV-19/Colombia/BOL-INS-84730/2020|EPI ISL 497738|B.1|Colombia|2020-03-22	South America|hCoV-19/Peru/ARE-INS-075/2020|EPI ISL 527787|B.1.1|Peru|2020-04-16	0.0002033285	South America
South America|hCoV-19/Colombia/DC-INS-84861/2020|EPI ISL 456116|B.1.5|Colombia|2020-03-22	South America|hCoV-19/Peru/ARE-INS-075/2020|EPI ISL 527787|B.1.1|Peru|2020-04-16	0.0002087807	South America
South America|hCoV-19/Brazil/MG-CV49/2020|EPI ISL 429702|B.1.5|Brazil|2020-03-22	South America|hCoV-19/Peru/ARE-INS-075/2020|EPI ISL 527787|B.1.1|Peru|2020-04-16	0.0002436359	South America
South America|hCoV-19/Brazil/SP-L7-CD63/2020|EPI ISL 476432|B.1.255|Brazil|2020-03-22	South America|hCoV-19/Peru/ARE-INS-075/2020|EPI ISL 527787|B.1.1|Peru|2020-04-16	0.0002502044	South America
South America|hCoV-19/Brazil/SP-602/2020|EPI ISL 515526|B.1.1|Brazil|2020-03-23	South America|hCoV-19/Peru/ARE-INS-075/2020|EPI ISL 527787|B.1.1|Peru|2020-04-16	0.0001355161	South America
South America|hCoV-19/Peru/LAL-UPCH-0109/2020|EPI ISL 540986|B.1.1|Peru|2020-03-23	South America|hCoV-19/Peru/ARE-INS-075/2020|EPI ISL 527787|B.1.1|Peru|2020-04-16	0.0001693991	South America
South America|hCoV-19/Brazil/SP-279/2020|EPI ISL 527858|B.1.1.33|Brazil|2020-03-23	South America|hCoV-19/Peru/ARE-INS-075/2020|EPI ISL 527787|B.1.1|Peru|2020-04-16	0.0002032834	South America
South America|hCoV-19/Brazil/RJ-DCVN01/2020|EPI ISL 483065|B.1.3|Brazil|2020-03-23	South America|hCoV-19/Peru/ARE-INS-075/2020|EPI ISL 527787|B.1.1|Peru|2020-04-16	0.0003727922	South America
South America|hCoV-19/Brazil/DF-861/2020|EPI ISL 427296|B.1.1.33|Brazil|2020-03-23	South America|hCoV-19/Peru/ARE-INS-075/2020|EPI ISL 527787|B.1.1|Peru|2020-04-16	0.0001693911	South America
South America|hCoV-19/Brazil/DF-862/2020|EPI ISL 427297|B.1.1.33|Brazil|2020-03-23	South America|hCoV-19/Peru/ARE-INS-075/2020|EPI ISL 527787|B.1.1|Peru|2020-04-16	0.0001355098	South America
South America|hCoV-19/Chile/LI-ISPCH-9/2020|EPI ISL 445300|B.1.1|Chile|2020-03-23	South America|hCoV-19/Peru/ARE-INS-075/2020|EPI ISL 527787|B.1.1|Peru|2020-04-16	0.0001016336	South America
South America|hCoV-19/Chile/RM-ISPCH-51/2020|EPI ISL 445330|B.1|Chile|2020-03-23	South America|hCoV-19/Peru/ARE-INS-075/2020|EPI ISL 527787|B.1.1|Peru|2020-04-16	0.0002372009	South America
South America|hCoV-19/Chile/RM-ISPCH-50/2020|EPI ISL 445329|B|Chile|2020-03-23	South America|hCoV-19/Peru/ARE-INS-075/2020|EPI ISL 527787|B.1.1|Peru|2020-04-16	0.0003727950	South America
South America|hCoV-19/Chile/LI-ISPCH-8/2020|EPI ISL 445298|B.1.1|Chile|2020-03-23	South America|hCoV-19/Peru/ARE-INS-075/2020|EPI ISL 527787|B.1.1|Peru|2020-04-16	0.0001355289	South America
South America|hCoV-19/Colombia/CES-INS-87973/2020|EPI ISL 498153|B.1.255|Colombia|2020-03-23	South America|hCoV-19/Peru/ARE-INS-075/2020|EPI ISL 527787|B.1.1|Peru|2020-04-16	0.0002372089	South America
South America|hCoV-19/Colombia/QUI-INS-85082/2020|EPI ISL 497744|B|Colombia|2020-03-23	South America|hCoV-19/Peru/ARE-INS-075/2020|EPI ISL 527787|B.1.1|Peru|2020-04-16	0.0001694366	South America
South America|hCoV-19/Uruguay/UY-NYUMC857/2020|EPI ISL 457953|B.1.1.33|Uruguay|2020-03-23	South America|hCoV-19/Peru/ARE-INS-075/2020|EPI ISL 527787|B.1.1|Peru|2020-04-16	0.0001365505	South America
South America|hCoV-19/Peru/CAL-INS-137/2020|EPI ISL 536532|B.1.1.1|Peru|2020-03-23	South America|hCoV-19/Peru/ARE-INS-075/2020|EPI ISL 527787|B.1.1|Peru|2020-04-16	0.0001710104	South America
South America|hCoV-19/Brazil/MG-0218/2020|EPI ISL 470584|B.1.1.33|Brazil|2020-03-23	South America|hCoV-19/Peru/ARE-INS-075/2020|EPI ISL 527787|B.1.1|Peru|2020-04-16	0.0001378205	South America
South America|hCoV-19/Brazil/RJ-0247/2020|EPI ISL 470615|B.1.1.33|Brazil|2020-03-23	South America|hCoV-19/Peru/ARE-INS-075/2020|EPI ISL 527787|B.1.1|Peru|2020-04-16	0.0001726961	South America
South America|hCoV-19/Brazil/SP-L9-CD137/2020|EPI ISL 476484|B.1.1.33|Brazil|2020-03-23	South America|hCoV-19/Peru/ARE-INS-075/2020|EPI ISL 527787|B.1.1|Peru|2020-04-16	0.0001749544	South America
South America|hCoV-19/Brazil/SP-L7-CD70/2020|EPI ISL 476437|B.1.255|Brazil|2020-03-23	South America|hCoV-19/Peru/ARE-INS-075/2020|EPI ISL 527787|B.1.1|Peru|2020-04-16	0.0002451837	South America
South America|hCoV-19/Brazil/SP-L8-CD101/2020|EPI ISL 476450|B.1.1.33|Brazil|2020-03-23	South America|hCoV-19/Peru/ARE-INS-075/2020|EPI ISL 527787|B.1.1|Peru|2020-04-16	0.0001412809	South America
South America|hCoV-19/Brazil/CE-L11-CD196/2020|EPI ISL 476200|B.1.212|Brazil|2020-03-23	South America|hCoV-19/Peru/ARE-INS-075/2020|EPI ISL 527787|B.1.1|Peru|2020-04-16	0.0002497811	South America
South America|hCoV-19/Brazil/MA-IEC-162157/2020|EPI ISL 524797|B.1.1.33|Brazil|2020-03-24	South America|hCoV-19/Peru/ARE-INS-075/2020|EPI ISL 527787|B.1.1|Peru|2020-04-16	0.0001355098	South America
South America|hCoV-19/Brazil/SP-165/2020|EPI ISL 523963|B.1|Brazil|2020-03-24	South America|hCoV-19/Peru/ARE-INS-075/2020|EPI ISL 527787|B.1.1|Peru|2020-04-16	0.0002371928	South America
South America|hCoV-19/Peru/LIM-INS-019/2020|EPI ISL 491172|B.1.1.1|Peru|2020-03-24	South America|hCoV-19/Peru/ARE-INS-075/2020|EPI ISL 527787|B.1.1|Peru|2020-04-16	0.0002371644	South America
South America|hCoV-19/Peru/LIM-INS-022/2020|EPI ISL 491428|B.1.1.1|Peru|2020-03-24	South America|hCoV-19/Peru/ARE-INS-075/2020|EPI ISL 527787|B.1.1|Peru|2020-04-16	0.0002032792	South America
South America|hCoV-19/Brazil/SP-L7-CD72/2020|EPI ISL 476439|B.1.1.33|Brazil|2020-03-24	South America|hCoV-19/Peru/ARE-INS-075/2020|EPI ISL 527787|B.1.1|Peru|2020-04-16	0.0002052960	South America
South America|hCoV-19/Brazil/SP-L9-CD91/2020|EPI ISL 476490|B.1.255|Brazil|2020-03-24	South America|hCoV-19/Peru/ARE-INS-075/2020|EPI ISL 527787|B.1.1|Peru|2020-04-16	0.0002737735	South America
South America|hCoV-19/Brazil/SC-L16-CD314/2020|EPI ISL 476278|B.1.1.33|Brazil|2020-03-24	South America|hCoV-19/Peru/ARE-INS-075/2020|EPI ISL 527787|B.1.1|Peru|2020-04-16	0.0002053548	South America
South America|hCoV-19/Brazil/RJ-0248/2020|EPI ISL 470616|B.1.5|Brazil|2020-03-24	South America|hCoV-19/Peru/ARE-INS-075/2020|EPI ISL 527787|B.1.1|Peru|2020-04-16	0.0002412729	South America
South America|hCoV-19/Brazil/SP-L9-CD140/2020|EPI ISL 476487|B.1.1.33|Brazil|2020-03-24	South America|hCoV-19/Peru/ARE-INS-075/2020|EPI ISL 527787|B.1.1|Peru|2020-04-16	0.0001723569	South America
South America|hCoV-19/Brazil/SP-L9-CD139/2020|EPI ISL 476486|B.1.1.33|Brazil|2020-03-24	South America|hCoV-19/Peru/ARE-INS-075/2020|EPI ISL 527787|B.1.1|Peru|2020-04-16	0.0001058498	South America
South America|hCoV-19/Chile/MA-CMM-31600/2020|EPI ISL 459861|B.1|Chile|2020-03-25	South America|hCoV-19/Peru/ARE-INS-075/2020|EPI ISL 527787|B.1.1|Peru|2020-04-16	0.0002371928	South America
South America|hCoV-19/Brazil/SP-625/2020|EPI ISL 515528|B.1.1.33|Brazil|2020-03-25	South America|hCoV-19/Peru/ARE-INS-075/2020|EPI ISL 527787|B.1.1|Peru|2020-04-16	0.0001355098	South America
South America|hCoV-19/Brazil/RJ-818/2020|EPI ISL 427303|B.1.1.33|Brazil|2020-03-25	South America|hCoV-19/Peru/ARE-INS-075/2020|EPI ISL 527787|B.1.1|Peru|2020-04-16	0.0001693911	South America
South America|hCoV-19/Brazil/RJ-1111/2020|EPI ISL 456076|B.1.1.33|Brazil|2020-03-25	South America|hCoV-19/Peru/ARE-INS-075/2020|EPI ISL 527787|B.1.1|Peru|2020-04-16	0.0001693911	South America
South America|hCoV-19/Brazil/RJ-1119/2020|EPI ISL 456077|B.1.1.33|Brazil|2020-03-25	South America|hCoV-19/Peru/ARE-INS-075/2020|EPI ISL 527787|B.1.1|Peru|2020-04-16	0.0001355098	South America
South America|hCoV-19/Peru/LIM-INS-017/2020|EPI ISL 490316|B.1.255|Peru|2020-03-25	South America|hCoV-19/Peru/ARE-INS-075/2020|EPI ISL 527787|B.1.1|Peru|2020-04-16	0.0002371929	South America
South America|hCoV-19/Peru/LIM-INS-024/2020|EPI ISL 491429|A.2|Peru|2020-03-25	South America|hCoV-19/Peru/ARE-INS-075/2020|EPI ISL 527787|B.1.1|Peru|2020-04-16	0.0005423181	South America
South America|hCoV-19/Peru/LIM-INS-018/2020|EPI ISL 490975|B.1|Peru|2020-03-25	South America|hCoV-19/Peru/ARE-INS-075/2020|EPI ISL 527787|B.1.1|Peru|2020-04-16	0.0003049982	South America
South America|hCoV-19/Brazil/SP-636/2020|EPI ISL 515550|B.1.1.33|Brazil|2020-03-25	South America|hCoV-19/Peru/ARE-INS-075/2020|EPI ISL 527787|B.1.1|Peru|2020-04-16	0.0001355145	South America
South America|hCoV-19/Colombia/ANT-UdeA-200325-01/2020|EPI ISL 536399|B.1.5|Colombia|2020-03-25	South America|hCoV-19/Peru/ARE-INS-075/2020|EPI ISL 527787|B.1.1|Peru|2020-04-16	0.0002033131	South America
South America|hCoV-19/Colombia/MAG-INS-87968/2020|EPI ISL 498152|B.1|Colombia|2020-03-25	South America|hCoV-19/Peru/ARE-INS-075/2020|EPI ISL 527787|B.1.1|Peru|2020-04-16	0.0003389200	South America
South America|hCoV-19/Chile/AR-ISPCH-14/2020|EPI ISL 445348|B.1.255|Chile|2020-03-25	South America|hCoV-19/Peru/ARE-INS-075/2020|EPI ISL 527787|B.1.1|Peru|2020-04-16	0.0002372089	South America
South America|hCoV-19/Colombia/ATL-INS-88612/2020|EPI ISL 498155|B.1|Colombia|2020-03-25	South America|hCoV-19/Peru/ARE-INS-075/2020|EPI ISL 527787|B.1.1|Peru|2020-04-16	0.0002033216	South America
South America|hCoV-19/Uruguay/UY-NYUMC861/2020|EPI ISL 457957|B.1.1.1|Uruguay|2020-03-25	South America|hCoV-19/Peru/ARE-INS-075/2020|EPI ISL 527787|B.1.1|Peru|2020-04-16	0.0002384437	South America
South America|hCoV-19/Brazil/SP-L11-CD93/2020|EPI ISL 476204|B.1.1.33|Brazil|2020-03-25	South America|hCoV-19/Peru/ARE-INS-075/2020|EPI ISL 527787|B.1.1|Peru|2020-04-16	0.0002427743	South America
South America|hCoV-19/Brazil/RJ-0249/2020|EPI ISL 470617|B.1.1.33|Brazil|2020-03-25	South America|hCoV-19/Peru/ARE-INS-075/2020|EPI ISL 527787|B.1.1|Peru|2020-04-16	0.0001392162	South America
South America|hCoV-19/Brazil/RJ-872/2020|EPI ISL 427304|B.1.1.33|Brazil|2020-03-26	South America|hCoV-19/Peru/ARE-INS-075/2020|EPI ISL 527787|B.1.1|Peru|2020-04-16	0.0002032833	South America
South America|hCoV-19/Brazil/PR-5623/2020|EPI ISL 541346|B.1.3|Brazil|2020-03-26	South America|hCoV-19/Peru/ARE-INS-075/2020|EPI ISL 527787|B.1.1|Peru|2020-04-16	0.0003727747	South America
South America|hCoV-19/Colombia/CAL-GUR-0072/2020|EPI ISL 447734|A.2|Colombia|2020-03-26	South America|hCoV-19/Peru/ARE-INS-075/2020|EPI ISL 527787|B.1.1|Peru|2020-04-16	0.0006101191	South America
South America|hCoV-19/Colombia/VAC-GUR-0084/2020|EPI ISL 447735|B.1|Colombia|2020-03-26	South America|hCoV-19/Peru/ARE-INS-075/2020|EPI ISL 527787|B.1.1|Peru|2020-04-16	0.0002371928	South America
South America|hCoV-19/Colombia/VAC-GUR-0135/2020|EPI ISL 447737|B.1|Colombia|2020-03-26	South America|hCoV-19/Peru/ARE-INS-075/2020|EPI ISL 527787|B.1.1|Peru|2020-04-16	0.0002712214	South America
South America|hCoV-19/Colombia/BOY-INS-88871/2020|EPI ISL 498158|B|Colombia|2020-03-26	South America|hCoV-19/Peru/ARE-INS-075/2020|EPI ISL 527787|B.1.1|Peru|2020-04-16	0.0001694309	South America
South America|hCoV-19/Colombia/VAC-GUR-0094/2020|EPI ISL 447736|B.1|Colombia|2020-03-26	South America|hCoV-19/Peru/ARE-INS-075/2020|EPI ISL 527787|B.1.1|Peru|2020-04-16	0.0002722956	South America
South America|hCoV-19/Uruguay/UY-NYUMC863/2020|EPI ISL 457959|B|Uruguay|2020-03-26	South America|hCoV-19/Peru/ARE-INS-075/2020|EPI ISL 527787|B.1.1|Peru|2020-04-16	0.0004784178	South America
South America|hCoV-19/Brazil/SC-L17-CD322/2020|EPI ISL 476297|B.1.1.33|Brazil|2020-03-26	South America|hCoV-19/Peru/ARE-INS-075/2020|EPI ISL 527787|B.1.1|Peru|2020-04-16	0.0001368542	South America
South America|hCoV-19/Brazil/RJ-0250/2020|EPI ISL 470618|B.1.1.33|Brazil|2020-03-26	South America|hCoV-19/Peru/ARE-INS-075/2020|EPI ISL 527787|B.1.1|Peru|2020-04-16	0.0001369994	South America
South America|hCoV-19/Brazil/SP-L14-CD241/2020|EPI ISL 476245|B.1.1.33|Brazil|2020-03-26	South America|hCoV-19/Peru/ARE-INS-075/2020|EPI ISL 527787|B.1.1|Peru|2020-04-16	0.0001403739	South America
South America|hCoV-19/Argentina/PAIS-A0003/2020|EPI ISL 430795|B.1|Argentina|2020-03-26	South America|hCoV-19/Peru/ARE-INS-075/2020|EPI ISL 527787|B.1.1|Peru|2020-04-16	0.0002841236	South America
South America|hCoV-19/Argentina/PAIS-A0004/2020|EPI ISL 430796|B.1.5|Argentina|2020-03-27	South America|hCoV-19/Peru/ARE-INS-075/2020|EPI ISL 527787|B.1.1|Peru|2020-04-16	0.0003049967	South America
South America|hCoV-19/Argentina/PAIS-A0005/2020|EPI ISL 430797|B.1.1|Argentina|2020-03-27	South America|hCoV-19/Peru/ARE-INS-075/2020|EPI ISL 527787|B.1.1|Peru|2020-04-16	0.0001355134	South America
South America|hCoV-19/Chile/RM-CMM-32205/2020|EPI ISL 459859|B.1.5|Chile|2020-03-27	South America|hCoV-19/Peru/ARE-INS-075/2020|EPI ISL 527787|B.1.1|Peru|2020-04-16	0.0002032994	South America
South America|hCoV-19/Peru/LIM-INS-020/2020|EPI ISL 490976|B.1.1.1|Peru|2020-03-27	South America|hCoV-19/Peru/ARE-INS-075/2020|EPI ISL 527787|B.1.1|Peru|2020-04-16	0.0002033826	South America
South America|hCoV-19/Brazil/RJ-0251/2020|EPI ISL 470619|B.1|Brazil|2020-03-27	South America|hCoV-19/Peru/ARE-INS-075/2020|EPI ISL 527787|B.1.1|Peru|2020-04-16	0.0002067952	South America
South America|hCoV-19/Brazil/SP-L14-CD260/2020|EPI ISL 476256|B.1|Brazil|2020-03-27	South America|hCoV-19/Peru/ARE-INS-075/2020|EPI ISL 527787|B.1.1|Peru|2020-04-16	0.0002068593	South America
South America|hCoV-19/Brazil/SP-L14-CD242/2020|EPI ISL 476246|B.1.1.33|Brazil|2020-03-27	South America|hCoV-19/Peru/ARE-INS-075/2020|EPI ISL 527787|B.1.1|Peru|2020-04-16	0.0001379442	South America
South America|hCoV-19/Brazil/SP-L17-CD324/2020|EPI ISL 476298|B.1.1|Brazil|2020-03-27	South America|hCoV-19/Peru/ARE-INS-075/2020|EPI ISL 527787|B.1.1|Peru|2020-04-16	0.0001755202	South America
South America|hCoV-19/Brazil/SP-L17-CD327/2020|EPI ISL 476299|B.1.212|Brazil|2020-03-27	South America|hCoV-19/Peru/ARE-INS-075/2020|EPI ISL 527787|B.1.1|Peru|2020-04-16	0.0003187153	South America
South America|hCoV-19/Chile/RM-ISPCH-75/2020|EPI ISL 445371|B.1.5|Chile|2020-03-28	South America|hCoV-19/Peru/ARE-INS-075/2020|EPI ISL 527787|B.1.1|Peru|2020-04-16	0.0002371941	South America
South America|hCoV-19/Argentina/PAIS-A0006/2020|EPI ISL 430798|B.1.3|Argentina|2020-03-28	South America|hCoV-19/Peru/ARE-INS-075/2020|EPI ISL 527787|B.1.1|Peru|2020-04-16	0.0003388785	South America
South America|hCoV-19/Colombia/CUN-GUR-0454/2020|EPI ISL 447744|B.1.255|Colombia|2020-03-28	South America|hCoV-19/Peru/ARE-INS-075/2020|EPI ISL 527787|B.1.1|Peru|2020-04-16	0.0002371928	South America
South America|hCoV-19/Colombia/RIS-INS-87267/2020|EPI ISL 497745|B.1|Colombia|2020-03-28	South America|hCoV-19/Peru/ARE-INS-075/2020|EPI ISL 527787|B.1.1|Peru|2020-04-16	0.0002372089	South America
South America|hCoV-19/Brazil/SP-120/2020|EPI ISL 515521|B.1.1.33|Brazil|2020-03-28	South America|hCoV-19/Peru/ARE-INS-075/2020|EPI ISL 527787|B.1.1|Peru|2020-04-16	0.0001355558	South America
South America|hCoV-19/Brazil/PR-5622/2020|EPI ISL 541345|B.1|Brazil|2020-03-28	South America|hCoV-19/Peru/ARE-INS-075/2020|EPI ISL 527787|B.1.1|Peru|2020-04-16	0.0002712306	South America
South America|hCoV-19/Uruguay/UY-NYUMC865/2020|EPI ISL 457961|B|Uruguay|2020-03-28	South America|hCoV-19/Peru/ARE-INS-075/2020|EPI ISL 527787|B.1.1|Peru|2020-04-16	0.0004765454	South America
South America|hCoV-19/Uruguay/UY-NYUMC867/2020|EPI ISL 457963|B.1.1.1|Uruguay|2020-03-28	South America|hCoV-19/Peru/ARE-INS-075/2020|EPI ISL 527787|B.1.1|Peru|2020-04-16	0.0002381760	South America
South America|hCoV-19/Brazil/CE-L16-CD332/2020|EPI ISL 476281|B.1.1.33|Brazil|2020-03-28	South America|hCoV-19/Peru/ARE-INS-075/2020|EPI ISL 527787|B.1.1|Peru|2020-04-16	0.0001402262	South America
South America|hCoV-19/Brazil/SP-551/2020|EPI ISL 471554|B.1.1.33|Brazil|2020-03-29	South America|hCoV-19/Peru/ARE-INS-075/2020|EPI ISL 527787|B.1.1|Peru|2020-04-16	0.0001355098	South America
South America|hCoV-19/Colombia/NAR-GUR-0627/2020|EPI ISL 447749|B.1.1|Colombia|2020-03-29	South America|hCoV-19/Peru/ARE-INS-075/2020|EPI ISL 527787|B.1.1|Peru|2020-04-16	0.0001384501	South America
South America|hCoV-19/Argentina/PAIS-A0007/2020|EPI ISL 430799|B.1.5|Argentina|2020-03-30	South America|hCoV-19/Peru/ARE-INS-075/2020|EPI ISL 527787|B.1.1|Peru|2020-04-16	0.0002032991	South America
South America|hCoV-19/Chile/MA-ISPCH-17/2020|EPI ISL 445372|B.1|Chile|2020-03-30	South America|hCoV-19/Peru/ARE-INS-075/2020|EPI ISL 527787|B.1.1|Peru|2020-04-16	0.0002371928	South America
South America|hCoV-19/Colombia/HUI-GUR-0900/2020|EPI ISL 447752|B.1|Colombia|2020-03-30	South America|hCoV-19/Peru/ARE-INS-075/2020|EPI ISL 527787|B.1.1|Peru|2020-04-16	0.0003390570	South America
South America|hCoV-19/Colombia/CHO-GUR-0787/2020|EPI ISL 447750|B.1|Colombia|2020-03-30	South America|hCoV-19/Peru/ARE-INS-075/2020|EPI ISL 527787|B.1.1|Peru|2020-04-16	0.0002710963	South America
South America|hCoV-19/Brazil/RJ-899/2020|EPI ISL 456071|B.1.1.33|Brazil|2020-03-30	South America|hCoV-19/Peru/ARE-INS-075/2020|EPI ISL 527787|B.1.1|Peru|2020-04-16	0.0002032956	South America
South America|hCoV-19/Colombia/NAR-INS-94679/2020|EPI ISL 498162|A.2|Colombia|2020-03-30	South America|hCoV-19/Peru/ARE-INS-075/2020|EPI ISL 527787|B.1.1|Peru|2020-04-16	0.0005762498	South America
South America|hCoV-19/Colombia/ATL-INS-88712/2020|EPI ISL 498156|B.1.5|Colombia|2020-03-30	South America|hCoV-19/Peru/ARE-INS-075/2020|EPI ISL 527787|B.1.1|Peru|2020-04-16	0.0002033131	South America
South America|hCoV-19/Chile/VS-ISPCH-5/2020|EPI ISL 445337|B.1|Chile|2020-03-30	South America|hCoV-19/Peru/ARE-INS-075/2020|EPI ISL 527787|B.1.1|Peru|2020-04-16	0.0002710928	South America
South America|hCoV-19/Colombia/BOY-INS-88859/2020|EPI ISL 498157|B.1.255|Colombia|2020-03-30	South America|hCoV-19/Peru/ARE-INS-075/2020|EPI ISL 527787|B.1.1|Peru|2020-04-16	0.0002372250	South America
South America|hCoV-19/Colombia/BOL-INS-94411/2020|EPI ISL 498161|B.1|Colombia|2020-03-30	South America|hCoV-19/Peru/ARE-INS-075/2020|EPI ISL 527787|B.1.1|Peru|2020-04-16	0.0002711295	South America
South America|hCoV-19/Brazil/RJ-0252/2020|EPI ISL 470620|B.1.1.33|Brazil|2020-03-30	South America|hCoV-19/Peru/ARE-INS-075/2020|EPI ISL 527787|B.1.1|Peru|2020-04-16	0.0002051949	South America
South America|hCoV-19/Brazil/CE-L16-CD344/2020|EPI ISL 476288|B.1.5|Brazil|2020-03-30	South America|hCoV-19/Peru/ARE-INS-075/2020|EPI ISL 527787|B.1.1|Peru|2020-04-16	0.0002395596	South America
South America|hCoV-19/Brazil/CE-L16-CD346/2020|EPI ISL 476289|B.1.212|Brazil|2020-03-30	South America|hCoV-19/Peru/ARE-INS-075/2020|EPI ISL 527787|B.1.1|Peru|2020-04-16	0.0003422954	South America
South America|hCoV-19/Ecuador/HGSQ-USFQ-018/2020|EPI ISL 422563|B.1.1|Ecuador|2020-03-30	South America|hCoV-19/Peru/ARE-INS-075/2020|EPI ISL 527787|B.1.1|Peru|2020-04-16	0.0001725755	South America
South America|hCoV-19/Brazil/SP-L15-CD272/2020|EPI ISL 476265|B.1.255|Brazil|2020-03-30	South America|hCoV-19/Peru/ARE-INS-075/2020|EPI ISL 527787|B.1.1|Peru|2020-04-16	0.0002413465	South America
South America|hCoV-19/Brazil/SC-L16-CD350/2020|EPI ISL 476292|B.1.1.33|Brazil|2020-03-30	South America|hCoV-19/Peru/ARE-INS-075/2020|EPI ISL 527787|B.1.1|Peru|2020-04-16	0.0001378919	South America
South America|hCoV-19/Brazil/SP-L16-CD339/2020|EPI ISL 476286|B.1.1.33|Brazil|2020-03-30	South America|hCoV-19/Peru/ARE-INS-075/2020|EPI ISL 527787|B.1.1|Peru|2020-04-16	0.0001379061	South America
South America|hCoV-19/Brazil/SP-L15-CD274/2020|EPI ISL 476267|B.1.1|Brazil|2020-03-30	South America|hCoV-19/Peru/ARE-INS-075/2020|EPI ISL 527787|B.1.1|Peru|2020-04-16	0.0001741502	South America
South America|hCoV-19/Uruguay/UY-NYUMC866/2020|EPI ISL 457962|B.1.1.1|Uruguay|2020-03-30	South America|hCoV-19/Peru/ARE-INS-075/2020|EPI ISL 527787|B.1.1|Peru|2020-04-16	0.0002444462	South America
South America|hCoV-19/Brazil/SP-L15-CD283/2020|EPI ISL 476274|B.1.1.33|Brazil|2020-03-30	South America|hCoV-19/Peru/ARE-INS-075/2020|EPI ISL 527787|B.1.1|Peru|2020-04-16	0.0001755330	South America
South America|hCoV-19/Colombia/HUI-GUR-0920/2020|EPI ISL 447753|B.1.5|Colombia|2020-03-30	South America|hCoV-19/Peru/ARE-INS-075/2020|EPI ISL 527787|B.1.1|Peru|2020-04-16	0.0002474486	South America
South America|hCoV-19/Peru/ANC-INS-132/2020|EPI ISL 536529|B.1.1.1|Peru|2020-03-31	South America|hCoV-19/Peru/ARE-INS-075/2020|EPI ISL 527787|B.1.1|Peru|2020-04-16	0.0002032786	South America
South America|hCoV-19/Argentina/PAIS-A0009/2020|EPI ISL 430801|B.1.5|Argentina|2020-03-31	South America|hCoV-19/Peru/ARE-INS-075/2020|EPI ISL 527787|B.1.1|Peru|2020-04-16	0.0002032993	South America
South America|hCoV-19/Brazil/SP-122/2020|EPI ISL 515522|B.1.1.33|Brazil|2020-03-31	South America|hCoV-19/Peru/ARE-INS-075/2020|EPI ISL 527787|B.1.1|Peru|2020-04-16	0.0001355098	South America
South America|hCoV-19/Argentina/PAIS-A0011/2020|EPI ISL 430802|B.1.1|Argentina|2020-03-31	South America|hCoV-19/Peru/ARE-INS-075/2020|EPI ISL 527787|B.1.1|Peru|2020-04-16	0.0001016349	South America
South America|hCoV-19/Colombia/RIS-GUV-92087/2020|EPI ISL 447760|B.1.8|Colombia|2020-03-31	South America|hCoV-19/Peru/ARE-INS-075/2020|EPI ISL 527787|B.1.1|Peru|2020-04-16	0.0002032993	South America
South America|hCoV-19/Colombia/HUI-GUV-92061/2020|EPI ISL 447759|B.1.5|Colombia|2020-03-31	South America|hCoV-19/Peru/ARE-INS-075/2020|EPI ISL 527787|B.1.1|Peru|2020-04-16	0.0002032993	South America
South America|hCoV-19/Colombia/VAC-GUV-92034/2020|EPI ISL 447755|B.1.5|Colombia|2020-03-31	South America|hCoV-19/Peru/ARE-INS-075/2020|EPI ISL 527787|B.1.1|Peru|2020-04-16	0.0003049774	South America
South America|hCoV-19/Colombia/VAC-GUV-92042/2020|EPI ISL 447756|B.1.5|Colombia|2020-03-31	South America|hCoV-19/Peru/ARE-INS-075/2020|EPI ISL 527787|B.1.1|Peru|2020-04-16	0.0002032993	South America
South America|hCoV-19/Peru/ICA-INS-040/2020|EPI ISL 491462|B.1.1.1|Peru|2020-03-31	South America|hCoV-19/Peru/ARE-INS-075/2020|EPI ISL 527787|B.1.1|Peru|2020-04-16	0.0002371756	South America
South America|hCoV-19/Colombia/MAG-INS-95839/2020|EPI ISL 498166|B.1.255|Colombia|2020-03-31	South America|hCoV-19/Peru/ARE-INS-075/2020|EPI ISL 527787|B.1.1|Peru|2020-04-16	0.0002711148	South America
South America|hCoV-19/Colombia/CAU-INS-89002/2020|EPI ISL 498159|B.1|Colombia|2020-03-31	South America|hCoV-19/Peru/ARE-INS-075/2020|EPI ISL 527787|B.1.1|Peru|2020-04-16	0.0001694251	South America
South America|hCoV-19/Colombia/CES-INS-89781/2020|EPI ISL 498160|B.1.255|Colombia|2020-03-31	South America|hCoV-19/Peru/ARE-INS-075/2020|EPI ISL 527787|B.1.1|Peru|2020-04-16	0.0002372170	South America
South America|hCoV-19/Colombia/ANT-GUV-92256/2020|EPI ISL 447768|B.1|Colombia|2020-03-31	South America|hCoV-19/Peru/ARE-INS-075/2020|EPI ISL 527787|B.1.1|Peru|2020-04-16	0.0002373135	South America
South America|hCoV-19/Colombia/ANT-GUV-92146/2020|EPI ISL 447761|B|Colombia|2020-03-31	South America|hCoV-19/Peru/ARE-INS-075/2020|EPI ISL 527787|B.1.1|Peru|2020-04-16	0.0003394809	South America
South America|hCoV-19/Brazil/MA-L17-CD363/2020|EPI ISL 476309|B.1.1.33|Brazil|2020-03-31	South America|hCoV-19/Peru/ARE-INS-075/2020|EPI ISL 527787|B.1.1|Peru|2020-04-16	0.0001723569	South America
South America|hCoV-19/Brazil/BA-L17-CD359/2020|EPI ISL 476305|B.1.1.33|Brazil|2020-03-31	South America|hCoV-19/Peru/ARE-INS-075/2020|EPI ISL 527787|B.1.1|Peru|2020-04-16	0.0001723569	South America
South America|hCoV-19/Brazil/PR-L17-CD365/2020|EPI ISL 476311|B.1.1|Brazil|2020-03-31	South America|hCoV-19/Peru/ARE-INS-075/2020|EPI ISL 527787|B.1.1|Peru|2020-04-16	0.0001034179	South America
South America|hCoV-19/Brazil/SC-L17-CD372/2020|EPI ISL 476317|B.1.1.33|Brazil|2020-03-31	South America|hCoV-19/Peru/ARE-INS-075/2020|EPI ISL 527787|B.1.1|Peru|2020-04-16	0.0001390323	South America
South America|hCoV-19/Brazil/CE-L17-CD361/2020|EPI ISL 476307|B.1.212|Brazil|2020-03-31	South America|hCoV-19/Peru/ARE-INS-075/2020|EPI ISL 527787|B.1.1|Peru|2020-04-16	0.0003128905	South America
South America|hCoV-19/Brazil/SP-L17-CD357/2020|EPI ISL 476303|B.1.1.33|Brazil|2020-03-31	South America|hCoV-19/Peru/ARE-INS-075/2020|EPI ISL 527787|B.1.1|Peru|2020-04-16	0.0001737944	South America
South America|hCoV-19/Colombia/HUI-GUV-92060/2020|EPI ISL 447758|B.1.5|Colombia|2020-03-31	South America|hCoV-19/Peru/ARE-INS-075/2020|EPI ISL 527787|B.1.1|Peru|2020-04-16	0.0002118706	South America
South America|hCoV-19/Peru/CAL-INS-135/2020|EPI ISL 536530|B.1.1|Peru|2020-03-31	South America|hCoV-19/Peru/ARE-INS-075/2020|EPI ISL 527787|B.1.1|Peru|2020-04-16	0.0002841480	South America
