## Supplementary material for "Epidemiology and genetic diversity of SARS-CoV-2 lineages circulating in Africa": Pairwise distance: ContinentsPairwiseDistance.csv (part 962 of 1021)

Species 1	Species 2	Dist	Continent
South America|hCoV-19/Argentina/PAIS-A0012/2020|EPI ISL 430803|B.1.5|Argentina|2020-04-01	South America|hCoV-19/Peru/ARE-INS-075/2020|EPI ISL 527787|B.1.1|Peru|2020-04-16	0.0002710773	South America
South America|hCoV-19/Brazil/SP-137/2020|EPI ISL 515543|B.1.1.33|Brazil|2020-04-01	South America|hCoV-19/Peru/ARE-INS-075/2020|EPI ISL 527787|B.1.1|Peru|2020-04-16	0.0001693991	South America
South America|hCoV-19/Peru/LAM-INS-126/2020|EPI ISL 536524|C.14|Peru|2020-04-01	South America|hCoV-19/Peru/ARE-INS-075/2020|EPI ISL 527787|B.1.1|Peru|2020-04-16	0.0002710638	South America
South America|hCoV-19/Chile/RM-ISPCH-56/2020|EPI ISL 445352|B.1.1.33|Chile|2020-04-01	South America|hCoV-19/Peru/ARE-INS-075/2020|EPI ISL 527787|B.1.1|Peru|2020-04-16	0.0001355098	South America
South America|hCoV-19/Peru/JUN-INS-131/2020|EPI ISL 536528|B.1|Peru|2020-04-01	South America|hCoV-19/Peru/ARE-INS-075/2020|EPI ISL 527787|B.1.1|Peru|2020-04-16	0.0002710836	South America
South America|hCoV-19/Peru/LAM-INS-125/2020|EPI ISL 536523|C.14|Peru|2020-04-01	South America|hCoV-19/Peru/ARE-INS-075/2020|EPI ISL 527787|B.1.1|Peru|2020-04-16	0.0003049679	South America
South America|hCoV-19/Argentina/PAIS-A0013/2020|EPI ISL 430804|B.1.5|Argentina|2020-04-01	South America|hCoV-19/Peru/ARE-INS-075/2020|EPI ISL 527787|B.1.1|Peru|2020-04-16	0.0002032993	South America
South America|hCoV-19/Peru/LAM-INS-169/2020|EPI ISL 536562|B.1.1.1|Peru|2020-04-01	South America|hCoV-19/Peru/ARE-INS-075/2020|EPI ISL 527787|B.1.1|Peru|2020-04-16	0.0002710638	South America
South America|hCoV-19/Argentina/PAIS-A0014/2020|EPI ISL 430805|B.1.1|Argentina|2020-04-01	South America|hCoV-19/Peru/ARE-INS-075/2020|EPI ISL 527787|B.1.1|Peru|2020-04-16	0.0001693956	South America
South America|hCoV-19/Chile/RM-ISPCH-54/2020|EPI ISL 445350|B.1.1.1|Chile|2020-04-01	South America|hCoV-19/Peru/ARE-INS-075/2020|EPI ISL 527787|B.1.1|Peru|2020-04-16	0.0002371644	South America
South America|hCoV-19/Brazil/RJ-1065/2020|EPI ISL 456074|B.1.1.33|Brazil|2020-04-01	South America|hCoV-19/Peru/ARE-INS-075/2020|EPI ISL 527787|B.1.1|Peru|2020-04-16	0.0001693911	South America
South America|hCoV-19/Brazil/RJ-1056/2020|EPI ISL 456072|B.1.1.33|Brazil|2020-04-01	South America|hCoV-19/Peru/ARE-INS-075/2020|EPI ISL 527787|B.1.1|Peru|2020-04-16	0.0001355098	South America
South America|hCoV-19/Colombia/MAG-GVI-93457/2020|EPI ISL 447778|B.1.255|Colombia|2020-04-01	South America|hCoV-19/Peru/ARE-INS-075/2020|EPI ISL 527787|B.1.1|Peru|2020-04-16	0.0002710963	South America
South America|hCoV-19/Colombia/VAC-GVI-93366/2020|EPI ISL 447774|B.1|Colombia|2020-04-01	South America|hCoV-19/Peru/ARE-INS-075/2020|EPI ISL 527787|B.1.1|Peru|2020-04-16	0.0002371928	South America
South America|hCoV-19/Colombia/ANT-GUV-92250/2020|EPI ISL 447766|B.1|Colombia|2020-04-01	South America|hCoV-19/Peru/ARE-INS-075/2020|EPI ISL 527787|B.1.1|Peru|2020-04-16	0.0002371928	South America
South America|hCoV-19/Colombia/VAC-GVI-93467/2020|EPI ISL 447779|B.1.1|Colombia|2020-04-01	South America|hCoV-19/Peru/ARE-INS-075/2020|EPI ISL 527787|B.1.1|Peru|2020-04-16	0.0001016301	South America
South America|hCoV-19/Colombia/MAG-GVI-93450/2020|EPI ISL 447777|B.1.255|Colombia|2020-04-01	South America|hCoV-19/Peru/ARE-INS-075/2020|EPI ISL 527787|B.1.1|Peru|2020-04-16	0.0002371928	South America
South America|hCoV-19/Colombia/VAC-GVI-93470/2020|EPI ISL 447780|B.1|Colombia|2020-04-01	South America|hCoV-19/Peru/ARE-INS-075/2020|EPI ISL 527787|B.1.1|Peru|2020-04-16	0.0002710907	South America
South America|hCoV-19/Colombia/VAC-GVI-93381/2020|EPI ISL 447775|B.1|Colombia|2020-04-01	South America|hCoV-19/Peru/ARE-INS-075/2020|EPI ISL 527787|B.1.1|Peru|2020-04-16	0.0002371929	South America
South America|hCoV-19/Peru/LAM-INS-034/2020|EPI ISL 491459|C.14|Peru|2020-04-01	South America|hCoV-19/Peru/ARE-INS-075/2020|EPI ISL 527787|B.1.1|Peru|2020-04-16	0.0002710638	South America
South America|hCoV-19/Peru/LIM-INS-060/2020|EPI ISL 524473|B.1.1|Peru|2020-04-01	South America|hCoV-19/Peru/ARE-INS-075/2020|EPI ISL 527787|B.1.1|Peru|2020-04-16	0.0000677551	South America
South America|hCoV-19/Peru/LAM-INS-038/2020|EPI ISL 491461|C.14|Peru|2020-04-01	South America|hCoV-19/Peru/ARE-INS-075/2020|EPI ISL 527787|B.1.1|Peru|2020-04-16	0.0003049680	South America
South America|hCoV-19/Peru/LAM-INS-035/2020|EPI ISL 491460|B.1.1.1|Peru|2020-04-01	South America|hCoV-19/Peru/ARE-INS-075/2020|EPI ISL 527787|B.1.1|Peru|2020-04-16	0.0002710638	South America
South America|hCoV-19/Peru/CAJ-INS-057/2020|EPI ISL 517713|B.1.1.1|Peru|2020-04-01	South America|hCoV-19/Peru/ARE-INS-075/2020|EPI ISL 527787|B.1.1|Peru|2020-04-16	0.0002371756	South America
South America|hCoV-19/Chile/RM-ISPCH-53/2020|EPI ISL 449800|B.1.5|Chile|2020-04-01	South America|hCoV-19/Peru/ARE-INS-075/2020|EPI ISL 527787|B.1.1|Peru|2020-04-16	0.0006103440	South America
South America|hCoV-19/Brazil/RJ-1058/2020|EPI ISL 456073|B.1.1.33|Brazil|2020-04-01	South America|hCoV-19/Peru/ARE-INS-075/2020|EPI ISL 527787|B.1.1|Peru|2020-04-16	0.0001694048	South America
South America|hCoV-19/Colombia/VAC-GVI-93352/2020|EPI ISL 447771|B.1|Colombia|2020-04-01	South America|hCoV-19/Peru/ARE-INS-075/2020|EPI ISL 527787|B.1.1|Peru|2020-04-16	0.0002372170	South America
South America|hCoV-19/Colombia/COR-INS-95319/2020|EPI ISL 498163|B.1|Colombia|2020-04-01	South America|hCoV-19/Peru/ARE-INS-075/2020|EPI ISL 527787|B.1.1|Peru|2020-04-16	0.0001694309	South America
South America|hCoV-19/Colombia/VAC-INS-96183/2020|EPI ISL 456147|B.1|Colombia|2020-04-01	South America|hCoV-19/Peru/ARE-INS-075/2020|EPI ISL 527787|B.1.1|Peru|2020-04-16	0.0002373215	South America
South America|hCoV-19/Colombia/VAC-INS-96176/2020|EPI ISL 456152|B|Colombia|2020-04-01	South America|hCoV-19/Peru/ARE-INS-075/2020|EPI ISL 527787|B.1.1|Peru|2020-04-16	0.0004751411	South America
South America|hCoV-19/Peru/JUN-INS-127/2020|EPI ISL 536525|B.1|Peru|2020-04-01	South America|hCoV-19/Peru/ARE-INS-075/2020|EPI ISL 527787|B.1.1|Peru|2020-04-16	0.0002040379	South America
South America|hCoV-19/Colombia/ANT-GUV-92252/2020|EPI ISL 447767|B|Colombia|2020-04-01	South America|hCoV-19/Peru/ARE-INS-075/2020|EPI ISL 527787|B.1.1|Peru|2020-04-16	0.0004432053	South America
South America|hCoV-19/Colombia/CUN-GVI-93301/2020|EPI ISL 447769|B.1.255|Colombia|2020-04-01	South America|hCoV-19/Peru/ARE-INS-075/2020|EPI ISL 527787|B.1.1|Peru|2020-04-16	0.0003068994	South America
South America|hCoV-19/Peru/LAM-INS-170/2020|EPI ISL 536563|B.1.1.1|Peru|2020-04-01	South America|hCoV-19/Peru/ARE-INS-075/2020|EPI ISL 527787|B.1.1|Peru|2020-04-16	0.0002724183	South America
South America|hCoV-19/Peru/LAM-INS-171/2020|EPI ISL 536564|B.1.5|Peru|2020-04-01	South America|hCoV-19/Peru/ARE-INS-075/2020|EPI ISL 527787|B.1.1|Peru|2020-04-16	0.0003756116	South America
South America|hCoV-19/Brazil/PA-0227/2020|EPI ISL 470601|B.1.1.33|Brazil|2020-04-01	South America|hCoV-19/Peru/ARE-INS-075/2020|EPI ISL 527787|B.1.1|Peru|2020-04-16	0.0002067271	South America
South America|hCoV-19/Brazil/SC-L19-CD399/2020|EPI ISL 476324|B.1.1.33|Brazil|2020-04-01	South America|hCoV-19/Peru/ARE-INS-075/2020|EPI ISL 527787|B.1.1|Peru|2020-04-16	0.0001378063	South America
South America|hCoV-19/Brazil/SP-L19-CD391/2020|EPI ISL 476320|B.1.212|Brazil|2020-04-01	South America|hCoV-19/Peru/ARE-INS-075/2020|EPI ISL 527787|B.1.1|Peru|2020-04-16	0.0002756655	South America
South America|hCoV-19/Brazil/RS-L19-CD390/2020|EPI ISL 476319|B.1.1.33|Brazil|2020-04-01	South America|hCoV-19/Peru/ARE-INS-075/2020|EPI ISL 527787|B.1.1|Peru|2020-04-16	0.0002067260	South America
South America|hCoV-19/Brazil/PA-0229/2020|EPI ISL 470603|B.1.1.1|Brazil|2020-04-01	South America|hCoV-19/Peru/ARE-INS-075/2020|EPI ISL 527787|B.1.1|Peru|2020-04-16	0.0002412038	South America
South America|hCoV-19/Brazil/RJ-0254/2020|EPI ISL 470622|B.39|Brazil|2020-04-01	South America|hCoV-19/Peru/ARE-INS-075/2020|EPI ISL 527787|B.1.1|Peru|2020-04-16	0.0005170677	South America
South America|hCoV-19/Brazil/AM-0201/2020|EPI ISL 470568|B.1|Brazil|2020-04-01	South America|hCoV-19/Peru/ARE-INS-075/2020|EPI ISL 527787|B.1.1|Peru|2020-04-16	0.0002757868	South America
South America|hCoV-19/Peru/JUN-INS-128/2020|EPI ISL 536526|B.1.5|Peru|2020-04-01	South America|hCoV-19/Peru/ARE-INS-075/2020|EPI ISL 527787|B.1.1|Peru|2020-04-16	0.0003444228	South America
South America|hCoV-19/Colombia/un-CIAT-01/2020|EPI ISL 445085|B.1|Colombia|2020-04-02	South America|hCoV-19/Peru/ARE-INS-075/2020|EPI ISL 527787|B.1.1|Peru|2020-04-16	0.0002710961	South America
South America|hCoV-19/Argentina/PAIS-A0016/2020|EPI ISL 430807|B.1.1|Argentina|2020-04-02	South America|hCoV-19/Peru/ARE-INS-075/2020|EPI ISL 527787|B.1.1|Peru|2020-04-16	0.0001355134	South America
South America|hCoV-19/Brazil/SP-124/2020|EPI ISL 515523|B.1.1.33|Brazil|2020-04-02	South America|hCoV-19/Peru/ARE-INS-075/2020|EPI ISL 527787|B.1.1|Peru|2020-04-16	0.0001355098	South America
South America|hCoV-19/Brazil/RJ-1595/2020|EPI ISL 467346|B.39|Brazil|2020-04-02	South America|hCoV-19/Peru/ARE-INS-075/2020|EPI ISL 527787|B.1.1|Peru|2020-04-16	0.0007119054	South America
South America|hCoV-19/Brazil/RJ-1100/2020|EPI ISL 456075|B.1.1.33|Brazil|2020-04-02	South America|hCoV-19/Peru/ARE-INS-075/2020|EPI ISL 527787|B.1.1|Peru|2020-04-16	0.0001693911	South America
South America|hCoV-19/Brazil/RJ-1574/2020|EPI ISL 467345|B.1.1.33|Brazil|2020-04-02	South America|hCoV-19/Peru/ARE-INS-075/2020|EPI ISL 527787|B.1.1|Peru|2020-04-16	0.0001693911	South America
South America|hCoV-19/Brazil/RJ-1555/2020|EPI ISL 467344|B.39|Brazil|2020-04-02	South America|hCoV-19/Peru/ARE-INS-075/2020|EPI ISL 527787|B.1.1|Peru|2020-04-16	0.0005762528	South America
South America|hCoV-19/Colombia/VAC-GVI-93511/2020|EPI ISL 447785|B.1|Colombia|2020-04-02	South America|hCoV-19/Peru/ARE-INS-075/2020|EPI ISL 527787|B.1.1|Peru|2020-04-16	0.0002371928	South America
South America|hCoV-19/Brazil/RJ-1600/2020|EPI ISL 456082|B.1.1.33|Brazil|2020-04-02	South America|hCoV-19/Peru/ARE-INS-075/2020|EPI ISL 527787|B.1.1|Peru|2020-04-16	0.0001693991	South America
South America|hCoV-19/Peru/LOR-INS-058/2020|EPI ISL 514317|B.1.1|Peru|2020-04-02	South America|hCoV-19/Peru/ARE-INS-075/2020|EPI ISL 527787|B.1.1|Peru|2020-04-16	0.0000338752	South America
South America|hCoV-19/Chile/RM-ISPCH-57/2020|EPI ISL 445353|B.1.1|Chile|2020-04-02	South America|hCoV-19/Peru/ARE-INS-075/2020|EPI ISL 527787|B.1.1|Peru|2020-04-16	0.0001016384	South America
South America|hCoV-19/Chile/RM-ISPCH-55/2020|EPI ISL 445351|B.40|Chile|2020-04-02	South America|hCoV-19/Peru/ARE-INS-075/2020|EPI ISL 527787|B.1.1|Peru|2020-04-16	0.0005423548	South America
South America|hCoV-19/Venezuela/VEN-89312/2020|EPI ISL 476702|B.1.1|Venezuela|2020-04-02	South America|hCoV-19/Peru/ARE-INS-075/2020|EPI ISL 527787|B.1.1|Peru|2020-04-16	0.0001020372	South America
South America|hCoV-19/Brazil/RJ-0255/2020|EPI ISL 470623|B.1.1.33|Brazil|2020-04-02	South America|hCoV-19/Peru/ARE-INS-075/2020|EPI ISL 527787|B.1.1|Peru|2020-04-16	0.0001709954	South America
South America|hCoV-19/Brazil/AM-0203/2020|EPI ISL 470570|B.1.1.33|Brazil|2020-04-02	South America|hCoV-19/Peru/ARE-INS-075/2020|EPI ISL 527787|B.1.1|Peru|2020-04-16	0.0002067217	South America
South America|hCoV-19/Brazil/GO-L19-CD413/2020|EPI ISL 476336|B.1.5|Brazil|2020-04-02	South America|hCoV-19/Peru/ARE-INS-075/2020|EPI ISL 527787|B.1.1|Peru|2020-04-16	0.0002412147	South America
South America|hCoV-19/Brazil/MA-L19-CD403/2020|EPI ISL 476327|B.1.1.33|Brazil|2020-04-02	South America|hCoV-19/Peru/ARE-INS-075/2020|EPI ISL 527787|B.1.1|Peru|2020-04-16	0.0001722701	South America
South America|hCoV-19/Brazil/CE-L19-CD408/2020|EPI ISL 476331|B.1.212|Brazil|2020-04-02	South America|hCoV-19/Peru/ARE-INS-075/2020|EPI ISL 527787|B.1.1|Peru|2020-04-16	0.0002756751	South America
South America|hCoV-19/Brazil/CE-0206/2020|EPI ISL 470573|B.1.212|Brazil|2020-04-02	South America|hCoV-19/Peru/ARE-INS-075/2020|EPI ISL 527787|B.1.1|Peru|2020-04-16	0.0003108674	South America
South America|hCoV-19/Brazil/RS-L19-CD412/2020|EPI ISL 476335|B.1.1.33|Brazil|2020-04-02	South America|hCoV-19/Peru/ARE-INS-075/2020|EPI ISL 527787|B.1.1|Peru|2020-04-16	0.0001389598	South America
South America|hCoV-19/Brazil/MA-L19-CD407/2020|EPI ISL 476330|B.1.1.33|Brazil|2020-04-02	South America|hCoV-19/Peru/ARE-INS-075/2020|EPI ISL 527787|B.1.1|Peru|2020-04-16	0.0001740323	South America
South America|hCoV-19/Brazil/PA-0232/2020|EPI ISL 470606|B.1.1.33|Brazil|2020-04-02	South America|hCoV-19/Peru/ARE-INS-075/2020|EPI ISL 527787|B.1.1|Peru|2020-04-16	0.0001740423	South America
South America|hCoV-19/Brazil/AM-0204/2020|EPI ISL 470571|B.1|Brazil|2020-04-02	South America|hCoV-19/Peru/ARE-INS-075/2020|EPI ISL 527787|B.1.1|Peru|2020-04-16	0.0002458130	South America
South America|hCoV-19/Brazil/SP-L20-CD416/2020|EPI ISL 476351|B.1.1.33|Brazil|2020-04-02	South America|hCoV-19/Peru/ARE-INS-075/2020|EPI ISL 527787|B.1.1|Peru|2020-04-16	0.0001755142	South America
South America|hCoV-19/Brazil/GO-L19-CD410/2020|EPI ISL 476333|B.1.5|Brazil|2020-04-02	South America|hCoV-19/Peru/ARE-INS-075/2020|EPI ISL 527787|B.1.1|Peru|2020-04-16	0.0002107452	South America
South America|hCoV-19/Brazil/SP-L22-CD475/2020|EPI ISL 476374|B.1.1.33|Brazil|2020-04-02	South America|hCoV-19/Peru/ARE-INS-075/2020|EPI ISL 527787|B.1.1|Peru|2020-04-16	0.0001404967	South America
South America|hCoV-19/Colombia/VAC-GVI-93476/2020|EPI ISL 447782|B.1|Colombia|2020-04-02	South America|hCoV-19/Peru/ARE-INS-075/2020|EPI ISL 527787|B.1.1|Peru|2020-04-16	0.0002470519	South America
South America|hCoV-19/Colombia/VAC-GVI-93496/2020|EPI ISL 447784|B.1|Colombia|2020-04-02	South America|hCoV-19/Peru/ARE-INS-075/2020|EPI ISL 527787|B.1.1|Peru|2020-04-16	0.0002474974	South America
South America|hCoV-19/Brazil/AP-IEC-162620/2020|EPI ISL 524792|B.1.1.33|Brazil|2020-04-03	South America|hCoV-19/Peru/ARE-INS-075/2020|EPI ISL 527787|B.1.1|Peru|2020-04-16	0.0001693911	South America
South America|hCoV-19/Brazil/SP-177/2020|EPI ISL 523973|B.1.1.33|Brazil|2020-04-03	South America|hCoV-19/Peru/ARE-INS-075/2020|EPI ISL 527787|B.1.1|Peru|2020-04-16	0.0002032739	South America
South America|hCoV-19/Argentina/PAIS-A0017/2020|EPI ISL 430808|B.1.1.1|Argentina|2020-04-03	South America|hCoV-19/Peru/ARE-INS-075/2020|EPI ISL 527787|B.1.1|Peru|2020-04-16	0.0002710766	South America
South America|hCoV-19/Brazil/AP-IEC-162741/2020|EPI ISL 458138|B.1.1.33|Brazil|2020-04-03	South America|hCoV-19/Peru/ARE-INS-075/2020|EPI ISL 527787|B.1.1|Peru|2020-04-16	0.0002032739	South America
South America|hCoV-19/Colombia/VAC-GVI-93534/2020|EPI ISL 447786|B.1|Colombia|2020-04-03	South America|hCoV-19/Peru/ARE-INS-075/2020|EPI ISL 527787|B.1.1|Peru|2020-04-16	0.0002371928	South America
South America|hCoV-19/Colombia/VAC-GVI-93538/2020|EPI ISL 447790|B.1|Colombia|2020-04-03	South America|hCoV-19/Peru/ARE-INS-075/2020|EPI ISL 527787|B.1.1|Peru|2020-04-16	0.0003050045	South America
South America|hCoV-19/Colombia/VAC-GVI-93537/2020|EPI ISL 447789|B.1.1|Colombia|2020-04-03	South America|hCoV-19/Peru/ARE-INS-075/2020|EPI ISL 527787|B.1.1|Peru|2020-04-16	0.0001355098	South America
South America|hCoV-19/Brazil/RJ-1402/2020|EPI ISL 456079|B.1.1.33|Brazil|2020-04-03	South America|hCoV-19/Peru/ARE-INS-075/2020|EPI ISL 527787|B.1.1|Peru|2020-04-16	0.0001693911	South America
South America|hCoV-19/Colombia/VAC-GVI-97210/2020|EPI ISL 447794|B.1.1|Colombia|2020-04-03	South America|hCoV-19/Peru/ARE-INS-075/2020|EPI ISL 527787|B.1.1|Peru|2020-04-16	0.0001355169	South America
South America|hCoV-19/Colombia/VAC-GVI-97203/2020|EPI ISL 447793|B.1|Colombia|2020-04-03	South America|hCoV-19/Peru/ARE-INS-075/2020|EPI ISL 527787|B.1.1|Peru|2020-04-16	0.0002371928	South America
South America|hCoV-19/Colombia/VAC-GVI-97161/2020|EPI ISL 447791|B.1|Colombia|2020-04-03	South America|hCoV-19/Peru/ARE-INS-075/2020|EPI ISL 527787|B.1.1|Peru|2020-04-16	0.0002371929	South America
South America|hCoV-19/Chile/RM-ISPCH-76/2020|EPI ISL 445373|B.1.1.33|Chile|2020-04-03	South America|hCoV-19/Peru/ARE-INS-075/2020|EPI ISL 527787|B.1.1|Peru|2020-04-16	0.0001694026	South America
South America|hCoV-19/Colombia/CUN-INS-96791/2020|EPI ISL 498167|B.1|Colombia|2020-04-03	South America|hCoV-19/Peru/ARE-INS-075/2020|EPI ISL 527787|B.1.1|Peru|2020-04-16	0.0001694309	South America
South America|hCoV-19/Colombia/VAC-GVI-97181/2020|EPI ISL 447792|B.1.255|Colombia|2020-04-03	South America|hCoV-19/Peru/ARE-INS-075/2020|EPI ISL 527787|B.1.1|Peru|2020-04-16	0.0003728000	South America
South America|hCoV-19/Brazil/RJ-0256/2020|EPI ISL 470624|B.1.1.33|Brazil|2020-04-03	South America|hCoV-19/Peru/ARE-INS-075/2020|EPI ISL 527787|B.1.1|Peru|2020-04-16	0.0002394108	South America
South America|hCoV-19/Brazil/MG-0219/2020|EPI ISL 470585|B.1.1.33|Brazil|2020-04-03	South America|hCoV-19/Peru/ARE-INS-075/2020|EPI ISL 527787|B.1.1|Peru|2020-04-16	0.0001378016	South America
South America|hCoV-19/Brazil/SP-L19-CD409/2020|EPI ISL 476332|B.1.1.33|Brazil|2020-04-03	South America|hCoV-19/Peru/ARE-INS-075/2020|EPI ISL 527787|B.1.1|Peru|2020-04-16	0.0001722618	South America
South America|hCoV-19/Brazil/SP-L20-CD415/2020|EPI ISL 476350|B.1.1.33|Brazil|2020-04-03	South America|hCoV-19/Peru/ARE-INS-075/2020|EPI ISL 527787|B.1.1|Peru|2020-04-16	0.0001722678	South America
South America|hCoV-19/Brazil/GO-0209/2020|EPI ISL 470576|B.1.5|Brazil|2020-04-03	South America|hCoV-19/Peru/ARE-INS-075/2020|EPI ISL 527787|B.1.1|Peru|2020-04-16	0.0002067666	South America
South America|hCoV-19/Brazil/PE-L20-CD432/2020|EPI ISL 476359|B.1.1|Brazil|2020-04-03	South America|hCoV-19/Peru/ARE-INS-075/2020|EPI ISL 527787|B.1.1|Peru|2020-04-16	0.0000689119	South America
South America|hCoV-19/Brazil/PA-0237/2020|EPI ISL 470611|B.1.1.33|Brazil|2020-04-03	South America|hCoV-19/Peru/ARE-INS-075/2020|EPI ISL 527787|B.1.1|Peru|2020-04-16	0.0002088411	South America
South America|hCoV-19/Brazil/PA-0235/2020|EPI ISL 470609|B.1.1.33|Brazil|2020-04-03	South America|hCoV-19/Peru/ARE-INS-075/2020|EPI ISL 527787|B.1.1|Peru|2020-04-16	0.0001740423	South America
South America|hCoV-19/Brazil/SP-L1-CAMPI8/2020|EPI ISL 476170|B.1.1.33|Brazil|2020-04-03	South America|hCoV-19/Peru/ARE-INS-075/2020|EPI ISL 527787|B.1.1|Peru|2020-04-16	0.0001403787	South America
South America|hCoV-19/Brazil/SP-L20-CD418/2020|EPI ISL 476352|B.1.1.33|Brazil|2020-04-03	South America|hCoV-19/Peru/ARE-INS-075/2020|EPI ISL 527787|B.1.1|Peru|2020-04-16	0.0002115428	South America
South America|hCoV-19/Brazil/SP-131/2020|EPI ISL 471543|B.1.5|Brazil|2020-04-04	South America|hCoV-19/Peru/ARE-INS-075/2020|EPI ISL 527787|B.1.1|Peru|2020-04-16	0.0002371989	South America
South America|hCoV-19/Chile/RM-ISPCH-79/2020|EPI ISL 445376|B.1|Chile|2020-04-04	South America|hCoV-19/Peru/ARE-INS-075/2020|EPI ISL 527787|B.1.1|Peru|2020-04-16	0.0003727766	South America
South America|hCoV-19/Chile/RM-ISPCH-78/2020|EPI ISL 445375|B.1.1.1|Chile|2020-04-04	South America|hCoV-19/Peru/ARE-INS-075/2020|EPI ISL 527787|B.1.1|Peru|2020-04-16	0.0002371644	South America
South America|hCoV-19/Colombia/CUN-GVI-97718/2020|EPI ISL 447800|B.1.255|Colombia|2020-04-04	South America|hCoV-19/Peru/ARE-INS-075/2020|EPI ISL 527787|B.1.1|Peru|2020-04-16	0.0002371928	South America
South America|hCoV-19/Colombia/NAR-GVI-97417/2020|EPI ISL 447798|B.1.1|Colombia|2020-04-04	South America|hCoV-19/Peru/ARE-INS-075/2020|EPI ISL 527787|B.1.1|Peru|2020-04-16	0.0001016301	South America
South America|hCoV-19/Brazil/RJ-1830/2020|EPI ISL 541349|B.1.1.33|Brazil|2020-04-04	South America|hCoV-19/Peru/ARE-INS-075/2020|EPI ISL 527787|B.1.1|Peru|2020-04-16	0.0002032834	South America
South America|hCoV-19/Colombia/VAC-GVI-97321/2020|EPI ISL 447796|B.1.1|Colombia|2020-04-04	South America|hCoV-19/Peru/ARE-INS-075/2020|EPI ISL 527787|B.1.1|Peru|2020-04-16	0.0001016328	South America
South America|hCoV-19/Colombia/VAC-GVI-97212/2020|EPI ISL 447795|B.1|Colombia|2020-04-04	South America|hCoV-19/Peru/ARE-INS-075/2020|EPI ISL 527787|B.1.1|Peru|2020-04-16	0.0003049838	South America
South America|hCoV-19/Colombia/MET-GVI-97782/2020|EPI ISL 447803|B.1.1|Colombia|2020-04-04	South America|hCoV-19/Peru/ARE-INS-075/2020|EPI ISL 527787|B.1.1|Peru|2020-04-16	0.0001355134	South America
South America|hCoV-19/Colombia/MET-GVI-97769/2020|EPI ISL 447802|B.1.1|Colombia|2020-04-04	South America|hCoV-19/Peru/ARE-INS-075/2020|EPI ISL 527787|B.1.1|Peru|2020-04-16	0.0000677519	South America
South America|hCoV-19/Colombia/RIS-GVI-98006/2020|EPI ISL 447809|B.1.3|Colombia|2020-04-04	South America|hCoV-19/Peru/ARE-INS-075/2020|EPI ISL 527787|B.1.1|Peru|2020-04-16	0.0003727825	South America
South America|hCoV-19/Colombia/BOY-GVI-97349/2020|EPI ISL 447797|B.1.255|Colombia|2020-04-04	South America|hCoV-19/Peru/ARE-INS-075/2020|EPI ISL 527787|B.1.1|Peru|2020-04-16	0.0003049759	South America
South America|hCoV-19/Colombia/MET-GVI-97783/2020|EPI ISL 447804|B.1.1|Colombia|2020-04-04	South America|hCoV-19/Peru/ARE-INS-075/2020|EPI ISL 527787|B.1.1|Peru|2020-04-16	0.0001355134	South America
South America|hCoV-19/Chile/RM-ISPCH-77/2020|EPI ISL 445374|B.1.1.1|Chile|2020-04-04	South America|hCoV-19/Peru/ARE-INS-075/2020|EPI ISL 527787|B.1.1|Peru|2020-04-16	0.0002371724	South America
South America|hCoV-19/Chile/BI-ISPCH-4/2020|EPI ISL 445378|B.1.1|Chile|2020-04-04	South America|hCoV-19/Peru/ARE-INS-075/2020|EPI ISL 527787|B.1.1|Peru|2020-04-16	0.0001016362	South America
South America|hCoV-19/Brazil/RJ-1862/2020|EPI ISL 541350|B.1.1.33|Brazil|2020-04-04	South America|hCoV-19/Peru/ARE-INS-075/2020|EPI ISL 527787|B.1.1|Peru|2020-04-16	0.0001694105	South America
South America|hCoV-19/Brazil/RJ-1783/2020|EPI ISL 541347|B.1.1.33|Brazil|2020-04-04	South America|hCoV-19/Peru/ARE-INS-075/2020|EPI ISL 527787|B.1.1|Peru|2020-04-16	0.0001696152	South America
South America|hCoV-19/Argentina/PAIS-A0018/2020|EPI ISL 430809|B.1.1.1|Argentina|2020-04-04	South America|hCoV-19/Peru/ARE-INS-075/2020|EPI ISL 527787|B.1.1|Peru|2020-04-16	0.0002715514	South America
South America|hCoV-19/Brazil/MG-0220/2020|EPI ISL 470586|B.1.1.33|Brazil|2020-04-04	South America|hCoV-19/Peru/ARE-INS-075/2020|EPI ISL 527787|B.1.1|Peru|2020-04-16	0.0002411756	South America
South America|hCoV-19/Brazil/GO-0210/2020|EPI ISL 470577|B.1.1.33|Brazil|2020-04-04	South America|hCoV-19/Peru/ARE-INS-075/2020|EPI ISL 527787|B.1.1|Peru|2020-04-16	0.0001378111	South America
South America|hCoV-19/Chile/RM-ISPCH-74/2020|EPI ISL 445370|B.1.1.33|Chile|2020-04-05	South America|hCoV-19/Peru/ARE-INS-075/2020|EPI ISL 527787|B.1.1|Peru|2020-04-16	0.0001355098	South America
South America|hCoV-19/Chile/RM-ISPCH-80/2020|EPI ISL 445377|B.1.1|Chile|2020-04-05	South America|hCoV-19/Peru/ARE-INS-075/2020|EPI ISL 527787|B.1.1|Peru|2020-04-16	0.0001016301	South America
South America|hCoV-19/Brazil/RJ-1870/2020|EPI ISL 541351|B.1|Brazil|2020-04-05	South America|hCoV-19/Peru/ARE-INS-075/2020|EPI ISL 527787|B.1.1|Peru|2020-04-16	0.0002033407	South America
South America|hCoV-19/Colombia/RIS-GVI-98011/2020|EPI ISL 447810|B.1.3|Colombia|2020-04-05	South America|hCoV-19/Peru/ARE-INS-075/2020|EPI ISL 527787|B.1.1|Peru|2020-04-16	0.0004066915	South America
South America|hCoV-19/Colombia/CUN-GVI-98087/2020|EPI ISL 447812|B.1.255|Colombia|2020-04-05	South America|hCoV-19/Peru/ARE-INS-075/2020|EPI ISL 527787|B.1.1|Peru|2020-04-16	0.0002371928	South America
South America|hCoV-19/Colombia/CUN-GVI-98290/2020|EPI ISL 447813|B.1.255|Colombia|2020-04-05	South America|hCoV-19/Peru/ARE-INS-075/2020|EPI ISL 527787|B.1.1|Peru|2020-04-16	0.0003389033	South America
South America|hCoV-19/Brazil/SP-L22-CD487/2020|EPI ISL 476383|B.1.1.33|Brazil|2020-04-05	South America|hCoV-19/Peru/ARE-INS-075/2020|EPI ISL 527787|B.1.1|Peru|2020-04-16	0.0001378016	South America
South America|hCoV-19/Colombia/HUI-GVI-98032/2020|EPI ISL 447811|B.1.5|Colombia|2020-04-05	South America|hCoV-19/Peru/ARE-INS-075/2020|EPI ISL 527787|B.1.1|Peru|2020-04-16	0.0001753294	South America
South America|hCoV-19/Brazil/MG-0221/2020|EPI ISL 470587|B.1.1.33|Brazil|2020-04-05	South America|hCoV-19/Peru/ARE-INS-075/2020|EPI ISL 527787|B.1.1|Peru|2020-04-16	0.0002106040	South America
South America|hCoV-19/Brazil/MA-IEC-163069/2020|EPI ISL 458149|B.1.1.33|Brazil|2020-04-06	South America|hCoV-19/Peru/ARE-INS-075/2020|EPI ISL 527787|B.1.1|Peru|2020-04-16	0.0002710506	South America
South America|hCoV-19/Brazil/RJ-1466/2020|EPI ISL 456081|B.1.1.33|Brazil|2020-04-06	South America|hCoV-19/Peru/ARE-INS-075/2020|EPI ISL 527787|B.1.1|Peru|2020-04-16	0.0001355098	South America
South America|hCoV-19/Brazil/RJ-1464/2020|EPI ISL 456080|B.1.1.33|Brazil|2020-04-06	South America|hCoV-19/Peru/ARE-INS-075/2020|EPI ISL 527787|B.1.1|Peru|2020-04-16	0.0001693955	South America
South America|hCoV-19/Chile/RM-ISPCH-73/2020|EPI ISL 445369|B.1.1.33|Chile|2020-04-06	South America|hCoV-19/Peru/ARE-INS-075/2020|EPI ISL 527787|B.1.1|Peru|2020-04-16	0.0001693968	South America
South America|hCoV-19/Brazil/RJ-1798/2020|EPI ISL 541348|B.1.1.33|Brazil|2020-04-06	South America|hCoV-19/Peru/ARE-INS-075/2020|EPI ISL 527787|B.1.1|Peru|2020-04-16	0.0001693968	South America
South America|hCoV-19/Brazil/PE-IAM215/2020|EPI ISL 500471|B.1.1|Brazil|2020-04-06	South America|hCoV-19/Peru/ARE-INS-075/2020|EPI ISL 527787|B.1.1|Peru|2020-04-16	0.0001367828	South America
South America|hCoV-19/Brazil/RJ-0257/2020|EPI ISL 470625|B.1.1.33|Brazil|2020-04-06	South America|hCoV-19/Peru/ARE-INS-075/2020|EPI ISL 527787|B.1.1|Peru|2020-04-16	0.0001367838	South America
South America|hCoV-19/Colombia/SAN-INS-94514/2020|EPI ISL 456156|B.1.1|Colombia|2020-04-06	South America|hCoV-19/Peru/ARE-INS-075/2020|EPI ISL 527787|B.1.1|Peru|2020-04-16	0.0000686823	South America
South America|hCoV-19/Colombia/VAC-GVI-97223/2020|EPI ISL 447814|B.1.5|Colombia|2020-04-06	South America|hCoV-19/Peru/ARE-INS-075/2020|EPI ISL 527787|B.1.1|Peru|2020-04-16	0.0002063819	South America
South America|hCoV-19/Brazil/MG-0222/2020|EPI ISL 470588|B.1.1.33|Brazil|2020-04-06	South America|hCoV-19/Peru/ARE-INS-075/2020|EPI ISL 527787|B.1.1|Peru|2020-04-16	0.0003101310	South America
South America|hCoV-19/Brazil/SP-L20-CD436/2020|EPI ISL 476362|B.1.1.33|Brazil|2020-04-06	South America|hCoV-19/Peru/ARE-INS-075/2020|EPI ISL 527787|B.1.1|Peru|2020-04-16	0.0001769576	South America
South America|hCoV-19/Ecuador/USFQ-128/2020|EPI ISL 491933|B.1.5|Ecuador|2020-04-07	South America|hCoV-19/Peru/ARE-INS-075/2020|EPI ISL 527787|B.1.1|Peru|2020-04-16	0.0002710777	South America
South America|hCoV-19/Ecuador/USFQ-129/2020|EPI ISL 491934|B.1.1.10|Ecuador|2020-04-07	South America|hCoV-19/Peru/ARE-INS-075/2020|EPI ISL 527787|B.1.1|Peru|2020-04-16	0.0001355134	South America
South America|hCoV-19/Argentina/PAIS-A0019/2020|EPI ISL 430810|B.1.3|Argentina|2020-04-07	South America|hCoV-19/Peru/ARE-INS-075/2020|EPI ISL 527787|B.1.1|Peru|2020-04-16	0.0004066915	South America
South America|hCoV-19/Colombia/COR-GVI-97517/2020|EPI ISL 447816|B.1|Colombia|2020-04-07	South America|hCoV-19/Peru/ARE-INS-075/2020|EPI ISL 527787|B.1.1|Peru|2020-04-16	0.0002710779	South America
South America|hCoV-19/Brazil/PE-IAM89/2020|EPI ISL 500486|B.1.1|Brazil|2020-04-07	South America|hCoV-19/Peru/ARE-INS-075/2020|EPI ISL 527787|B.1.1|Peru|2020-04-16	0.0000677634	South America
South America|hCoV-19/Brazil/PE-IAM10/2020|EPI ISL 500461|B.1.1|Brazil|2020-04-07	South America|hCoV-19/Peru/ARE-INS-075/2020|EPI ISL 527787|B.1.1|Peru|2020-04-16	0.0001356374	South America
South America|hCoV-19/Brazil/PE-IAM08/2020|EPI ISL 500460|B.1.1|Brazil|2020-04-07	South America|hCoV-19/Peru/ARE-INS-075/2020|EPI ISL 527787|B.1.1|Peru|2020-04-16	0.0001017887	South America
South America|hCoV-19/Ecuador/USFQ-207/2020|EPI ISL 527819|B.1.1|Ecuador|2020-04-07	South America|hCoV-19/Peru/ARE-INS-075/2020|EPI ISL 527787|B.1.1|Peru|2020-04-16	0.0001363410	South America
South America|hCoV-19/Brazil/RJ-0259/2020|EPI ISL 470626|B.1.1.33|Brazil|2020-04-07	South America|hCoV-19/Peru/ARE-INS-075/2020|EPI ISL 527787|B.1.1|Peru|2020-04-16	0.0002393716	South America
South America|hCoV-19/Brazil/RJ-0260/2020|EPI ISL 470627|B.1.1.33|Brazil|2020-04-07	South America|hCoV-19/Peru/ARE-INS-075/2020|EPI ISL 527787|B.1.1|Peru|2020-04-16	0.0002735738	South America
South America|hCoV-19/Brazil/PE-IAM226/2020|EPI ISL 500474|B.1.1|Brazil|2020-04-07	South America|hCoV-19/Peru/ARE-INS-075/2020|EPI ISL 527787|B.1.1|Peru|2020-04-16	0.0001712200	South America
South America|hCoV-19/Brazil/SP-L1-CAMPI13/2020|EPI ISL 476155|B.1.1.33|Brazil|2020-04-07	South America|hCoV-19/Peru/ARE-INS-075/2020|EPI ISL 527787|B.1.1|Peru|2020-04-16	0.0001378062	South America
South America|hCoV-19/Brazil/PE-IAM18/2020|EPI ISL 500868|B.1.1|Brazil|2020-04-07	South America|hCoV-19/Peru/ARE-INS-075/2020|EPI ISL 527787|B.1.1|Peru|2020-04-16	0.0001382156	South America
South America|hCoV-19/Brazil/PE-IAM17/2020|EPI ISL 500866|B.1.1|Brazil|2020-04-07	South America|hCoV-19/Peru/ARE-INS-075/2020|EPI ISL 527787|B.1.1|Peru|2020-04-16	0.0001391452	South America
South America|hCoV-19/Brazil/PE-IAM16/2020|EPI ISL 500865|B.1.1|Brazil|2020-04-07	South America|hCoV-19/Peru/ARE-INS-075/2020|EPI ISL 527787|B.1.1|Peru|2020-04-16	0.0001399122	South America
South America|hCoV-19/Brazil/PE-IAM19/2020|EPI ISL 500467|B.1|Brazil|2020-04-07	South America|hCoV-19/Peru/ARE-INS-075/2020|EPI ISL 527787|B.1.1|Peru|2020-04-16	0.0004210402	South America
South America|hCoV-19/Brazil/SP-138/2020|EPI ISL 468305|B.1.1|Brazil|2020-04-08	South America|hCoV-19/Peru/ARE-INS-075/2020|EPI ISL 527787|B.1.1|Peru|2020-04-16	0.0002033024	South America
South America|hCoV-19/Brazil/RJ-INCA-C06/2020|EPI ISL 513513|B.1.1.33|Brazil|2020-04-08	South America|hCoV-19/Peru/ARE-INS-075/2020|EPI ISL 527787|B.1.1|Peru|2020-04-16	0.0002032739	South America
South America|hCoV-19/Brazil/PE-IAM84/2020|EPI ISL 500484|B.1.1|Brazil|2020-04-08	South America|hCoV-19/Peru/ARE-INS-075/2020|EPI ISL 527787|B.1.1|Peru|2020-04-16	0.0001016301	South America
South America|hCoV-19/Brazil/RJ-1702/2020|EPI ISL 456087|B.1.1.33|Brazil|2020-04-08	South America|hCoV-19/Peru/ARE-INS-075/2020|EPI ISL 527787|B.1.1|Peru|2020-04-16	0.0001693911	South America
South America|hCoV-19/Brazil/RJ-1690/2020|EPI ISL 456084|B.1.1.33|Brazil|2020-04-08	South America|hCoV-19/Peru/ARE-INS-075/2020|EPI ISL 527787|B.1.1|Peru|2020-04-16	0.0002371644	South America
South America|hCoV-19/Brazil/RJ-1701/2020|EPI ISL 456086|B.1.1.33|Brazil|2020-04-08	South America|hCoV-19/Peru/ARE-INS-075/2020|EPI ISL 527787|B.1.1|Peru|2020-04-16	0.0002032739	South America
South America|hCoV-19/Brazil/RJ-1691/2020|EPI ISL 456085|B.1.1.33|Brazil|2020-04-08	South America|hCoV-19/Peru/ARE-INS-075/2020|EPI ISL 527787|B.1.1|Peru|2020-04-16	0.0001355098	South America
South America|hCoV-19/Peru/LAM-INS-044/2020|EPI ISL 514265|B.1.1.1|Peru|2020-04-08	South America|hCoV-19/Peru/ARE-INS-075/2020|EPI ISL 527787|B.1.1|Peru|2020-04-16	0.0002371756	South America
South America|hCoV-19/Brazil/PE-IAM30/2020|EPI ISL 500477|B.1.1|Brazil|2020-04-08	South America|hCoV-19/Peru/ARE-INS-075/2020|EPI ISL 527787|B.1.1|Peru|2020-04-16	0.0001016887	South America
South America|hCoV-19/Brazil/PE-IAM29/2020|EPI ISL 500872|B.1.1|Brazil|2020-04-08	South America|hCoV-19/Peru/ARE-INS-075/2020|EPI ISL 527787|B.1.1|Peru|2020-04-16	0.0001357553	South America
South America|hCoV-19/Brazil/PE-IAM221/2020|EPI ISL 500473|B.1.1|Brazil|2020-04-08	South America|hCoV-19/Peru/ARE-INS-075/2020|EPI ISL 527787|B.1.1|Peru|2020-04-16	0.0000680330	South America
South America|hCoV-19/Brazil/PE-IAM48/2020|EPI ISL 500482|B.1.1|Brazil|2020-04-08	South America|hCoV-19/Peru/ARE-INS-075/2020|EPI ISL 527787|B.1.1|Peru|2020-04-16	0.0001021239	South America
South America|hCoV-19/Brazil/PE-IAM87/2020|EPI ISL 500485|B.1.1|Brazil|2020-04-08	South America|hCoV-19/Peru/ARE-INS-075/2020|EPI ISL 527787|B.1.1|Peru|2020-04-16	0.0001022116	South America
South America|hCoV-19/Brazil/PE-IAM39/2020|EPI ISL 500481|B.1.1|Brazil|2020-04-08	South America|hCoV-19/Peru/ARE-INS-075/2020|EPI ISL 527787|B.1.1|Peru|2020-04-16	0.0002731026	South America
South America|hCoV-19/Brazil/PE-IAM273/2020|EPI ISL 500476|B.1.1|Brazil|2020-04-08	South America|hCoV-19/Peru/ARE-INS-075/2020|EPI ISL 527787|B.1.1|Peru|2020-04-16	0.0001377731	South America
South America|hCoV-19/Brazil/SP-L1-CAMPI16/2020|EPI ISL 476158|B.1.1.33|Brazil|2020-04-08	South America|hCoV-19/Peru/ARE-INS-075/2020|EPI ISL 527787|B.1.1|Peru|2020-04-16	0.0001722603	South America
South America|hCoV-19/Brazil/MG-0289/2020|EPI ISL 470594|B.1.1.33|Brazil|2020-04-08	South America|hCoV-19/Peru/ARE-INS-075/2020|EPI ISL 527787|B.1.1|Peru|2020-04-16	0.0003100889	South America
South America|hCoV-19/Brazil/RJ-0261/2020|EPI ISL 470628|B.1.1.33|Brazil|2020-04-08	South America|hCoV-19/Peru/ARE-INS-075/2020|EPI ISL 527787|B.1.1|Peru|2020-04-16	0.0001379299	South America
South America|hCoV-19/Brazil/AP-IEC-163359/2020|EPI ISL 524795|B.1.1.33|Brazil|2020-04-09	South America|hCoV-19/Peru/ARE-INS-075/2020|EPI ISL 527787|B.1.1|Peru|2020-04-16	0.0001355098	South America
South America|hCoV-19/Brazil/RJ-1901/2020|EPI ISL 456089|B.1.1.33|Brazil|2020-04-09	South America|hCoV-19/Peru/ARE-INS-075/2020|EPI ISL 527787|B.1.1|Peru|2020-04-16	0.0002371755	South America
South America|hCoV-19/Brazil/RJ-1902/2020|EPI ISL 456090|B.1.1.33|Brazil|2020-04-09	South America|hCoV-19/Peru/ARE-INS-075/2020|EPI ISL 527787|B.1.1|Peru|2020-04-16	0.0002371693	South America
South America|hCoV-19/Brazil/RJ-1921/2020|EPI ISL 456091|B.1.1.33|Brazil|2020-04-09	South America|hCoV-19/Peru/ARE-INS-075/2020|EPI ISL 527787|B.1.1|Peru|2020-04-16	0.0002032887	South America
South America|hCoV-19/Colombia/MET-INS-95637/2020|EPI ISL 498164|B.1.1|Colombia|2020-04-09	South America|hCoV-19/Peru/ARE-INS-075/2020|EPI ISL 527787|B.1.1|Peru|2020-04-16	0.0000677611	South America
South America|hCoV-19/Colombia/RIS-INS-95663/2020|EPI ISL 498165|B.1.5|Colombia|2020-04-09	South America|hCoV-19/Peru/ARE-INS-075/2020|EPI ISL 527787|B.1.1|Peru|2020-04-16	0.0002372200	South America
South America|hCoV-19/Brazil/PE-IAM138/2020|EPI ISL 500463|B|Brazil|2020-04-09	South America|hCoV-19/Peru/ARE-INS-075/2020|EPI ISL 527787|B.1.1|Peru|2020-04-16	0.0003391613	South America
South America|hCoV-19/Colombia/COR-GVI-97527/2020|EPI ISL 447817|B.1.255|Colombia|2020-04-09	South America|hCoV-19/Peru/ARE-INS-075/2020|EPI ISL 527787|B.1.1|Peru|2020-04-16	0.0002710963	South America
South America|hCoV-19/Brazil/PE-IAM103/2020|EPI ISL 500462|B.1.1|Brazil|2020-04-09	South America|hCoV-19/Peru/ARE-INS-075/2020|EPI ISL 527787|B.1.1|Peru|2020-04-16	0.0001020926	South America
South America|hCoV-19/Brazil/RJ-0262/2020|EPI ISL 470629|B.1.1.33|Brazil|2020-04-09	South America|hCoV-19/Peru/ARE-INS-075/2020|EPI ISL 527787|B.1.1|Peru|2020-04-16	0.0001367745	South America
South America|hCoV-19/Brazil/PE-IAM238/2020|EPI ISL 500475|B.1.1|Brazil|2020-04-09	South America|hCoV-19/Peru/ARE-INS-075/2020|EPI ISL 527787|B.1.1|Peru|2020-04-16	0.0001026487	South America
South America|hCoV-19/Brazil/PE-IAM212/2020|EPI ISL 500470|B.1.1|Brazil|2020-04-09	South America|hCoV-19/Peru/ARE-INS-075/2020|EPI ISL 527787|B.1.1|Peru|2020-04-16	0.0002056096	South America
South America|hCoV-19/Brazil/PE-IAM220/2020|EPI ISL 500472|B.1.1|Brazil|2020-04-09	South America|hCoV-19/Peru/ARE-INS-075/2020|EPI ISL 527787|B.1.1|Peru|2020-04-16	0.0001030782	South America
South America|hCoV-19/Brazil/SP-L1-CAMPI19/2020|EPI ISL 476160|B.1.1.33|Brazil|2020-04-09	South America|hCoV-19/Peru/ARE-INS-075/2020|EPI ISL 527787|B.1.1|Peru|2020-04-16	0.0001378062	South America
South America|hCoV-19/Brazil/MG-0288/2020|EPI ISL 470593|B.1|Brazil|2020-04-09	South America|hCoV-19/Peru/ARE-INS-075/2020|EPI ISL 527787|B.1.1|Peru|2020-04-16	0.0002412748	South America
South America|hCoV-19/Brazil/PE-IAM167/2020|EPI ISL 500466|B.1.1|Brazil|2020-04-09	South America|hCoV-19/Peru/ARE-INS-075/2020|EPI ISL 527787|B.1.1|Peru|2020-04-16	0.0001382814	South America
South America|hCoV-19/Brazil/PE-IAM209/2020|EPI ISL 500468|B.1.1|Brazil|2020-04-09	South America|hCoV-19/Peru/ARE-INS-075/2020|EPI ISL 527787|B.1.1|Peru|2020-04-16	0.0001042246	South America
South America|hCoV-19/Brazil/PE-IAM230/2020|EPI ISL 500869|B.1.1|Brazil|2020-04-09	South America|hCoV-19/Peru/ARE-INS-075/2020|EPI ISL 527787|B.1.1|Peru|2020-04-16	0.0001391579	South America
South America|hCoV-19/Brazil/PE-IAM235/2020|EPI ISL 500870|B.1.1|Brazil|2020-04-09	South America|hCoV-19/Peru/ARE-INS-075/2020|EPI ISL 527787|B.1.1|Peru|2020-04-16	0.0001045129	South America
South America|hCoV-19/Brazil/PE-IAM171/2020|EPI ISL 500867|B.1.1|Brazil|2020-04-09	South America|hCoV-19/Peru/ARE-INS-075/2020|EPI ISL 527787|B.1.1|Peru|2020-04-16	0.0002794084	South America
South America|hCoV-19/Brazil/PE-IAM158/2020|EPI ISL 500465|B.1.1|Brazil|2020-04-09	South America|hCoV-19/Peru/ARE-INS-075/2020|EPI ISL 527787|B.1.1|Peru|2020-04-16	0.0002100602	South America
South America|hCoV-19/Brazil/PE-IAM211/2020|EPI ISL 500469|B.1.1|Brazil|2020-04-09	South America|hCoV-19/Peru/ARE-INS-075/2020|EPI ISL 527787|B.1.1|Peru|2020-04-16	0.0001401748	South America
South America|hCoV-19/Brazil/PE-IAM139/2020|EPI ISL 500464|B.1.1|Brazil|2020-04-09	South America|hCoV-19/Peru/ARE-INS-075/2020|EPI ISL 527787|B.1.1|Peru|2020-04-16	0.0001055756	South America
South America|hCoV-19/Brazil/PE-IAM248/2020|EPI ISL 500871|B.1.1|Brazil|2020-04-09	South America|hCoV-19/Peru/ARE-INS-075/2020|EPI ISL 527787|B.1.1|Peru|2020-04-16	0.0001068106	South America
South America|hCoV-19/Brazil/SP-181/2020|EPI ISL 523976|B.1.1.33|Brazil|2020-04-10	South America|hCoV-19/Peru/ARE-INS-075/2020|EPI ISL 527787|B.1.1|Peru|2020-04-16	0.0002371577	South America
South America|hCoV-19/Brazil/RJ-1923/2020|EPI ISL 456092|B.1.1.33|Brazil|2020-04-10	South America|hCoV-19/Peru/ARE-INS-075/2020|EPI ISL 527787|B.1.1|Peru|2020-04-16	0.0001693991	South America
South America|hCoV-19/Peru/ANC-INS-049/2020|EPI ISL 516653|C.14|Peru|2020-04-10	South America|hCoV-19/Peru/ARE-INS-075/2020|EPI ISL 527787|B.1.1|Peru|2020-04-16	0.0003049823	South America
South America|hCoV-19/Brazil/SP-545/2020|EPI ISL 471551|B.1.1.33|Brazil|2020-04-10	South America|hCoV-19/Peru/ARE-INS-075/2020|EPI ISL 527787|B.1.1|Peru|2020-04-16	0.0001694106	South America
South America|hCoV-19/Brazil/SP-176/2020|EPI ISL 523972|B.1|Brazil|2020-04-11	South America|hCoV-19/Peru/ARE-INS-075/2020|EPI ISL 527787|B.1.1|Peru|2020-04-16	0.0002710836	South America
South America|hCoV-19/Argentina/PAIS-A0020/2020|EPI ISL 430811|B.1.1.1|Argentina|2020-04-11	South America|hCoV-19/Peru/ARE-INS-075/2020|EPI ISL 527787|B.1.1|Peru|2020-04-16	0.0002371755	South America
South America|hCoV-19/Peru/ANC-INS-050/2020|EPI ISL 516654|B.1.255|Peru|2020-04-11	South America|hCoV-19/Peru/ARE-INS-075/2020|EPI ISL 527787|B.1.1|Peru|2020-04-16	0.0002710837	South America
South America|hCoV-19/Peru/ANC-INS-045/2020|EPI ISL 516628|B.1.255|Peru|2020-04-11	South America|hCoV-19/Peru/ARE-INS-075/2020|EPI ISL 527787|B.1.1|Peru|2020-04-16	0.0002710837	South America
South America|hCoV-19/Peru/LIM-INS-041/2020|EPI ISL 514226|B.1.1|Peru|2020-04-11	South America|hCoV-19/Peru/ARE-INS-075/2020|EPI ISL 527787|B.1.1|Peru|2020-04-16	0.0000677519	South America
South America|hCoV-19/Peru/ANC-INS-052/2020|EPI ISL 516686|B.1.1.1|Peru|2020-04-11	South America|hCoV-19/Peru/ARE-INS-075/2020|EPI ISL 527787|B.1.1|Peru|2020-04-16	0.0002710709	South America
South America|hCoV-19/Peru/LIM-INS-053/2020|EPI ISL 516721|B.1.1.1|Peru|2020-04-11	South America|hCoV-19/Peru/ARE-INS-075/2020|EPI ISL 527787|B.1.1|Peru|2020-04-16	0.0002710709	South America
South America|hCoV-19/Argentina/PAIS-A0021/2020|EPI ISL 430812|B.1.1.1|Argentina|2020-04-11	South America|hCoV-19/Peru/ARE-INS-075/2020|EPI ISL 527787|B.1.1|Peru|2020-04-16	0.0003050196	South America
South America|hCoV-19/Argentina/PAIS-A0022/2020|EPI ISL 430813|B.1.1.1|Argentina|2020-04-11	South America|hCoV-19/Peru/ARE-INS-075/2020|EPI ISL 527787|B.1.1|Peru|2020-04-16	0.0002047775	South America
South America|hCoV-19/Brazil/RJ-1927/2020|EPI ISL 456093|B.1.1.33|Brazil|2020-04-12	South America|hCoV-19/Peru/ARE-INS-075/2020|EPI ISL 527787|B.1.1|Peru|2020-04-16	0.0002032834	South America
South America|hCoV-19/Peru/ANC-INS-051/2020|EPI ISL 516685|B.1.1.1|Peru|2020-04-12	South America|hCoV-19/Peru/ARE-INS-075/2020|EPI ISL 527787|B.1.1|Peru|2020-04-16	0.0002710709	South America
South America|hCoV-19/Peru/LAL-INS-056/2020|EPI ISL 517686|C.14|Peru|2020-04-12	South America|hCoV-19/Peru/ARE-INS-075/2020|EPI ISL 527787|B.1.1|Peru|2020-04-16	0.0003049680	South America
South America|hCoV-19/Peru/LIM-INS-042/2020|EPI ISL 514227|B.1|Peru|2020-04-12	South America|hCoV-19/Peru/ARE-INS-075/2020|EPI ISL 527787|B.1.1|Peru|2020-04-16	0.0002371879	South America
South America|hCoV-19/Colombia/I30/2020|EPI ISL 526959|B.1|Colombia|2020-04-12	South America|hCoV-19/Peru/ARE-INS-075/2020|EPI ISL 527787|B.1.1|Peru|2020-04-16	0.0003757510	South America
South America|hCoV-19/Brazil/RJ-1953/2020|EPI ISL 541352|B.1.1.33|Brazil|2020-04-13	South America|hCoV-19/Peru/ARE-INS-075/2020|EPI ISL 527787|B.1.1|Peru|2020-04-16	0.0001355099	South America
South America|hCoV-19/Brazil/RJ-1948/2020|EPI ISL 456095|B.1.1.33|Brazil|2020-04-13	South America|hCoV-19/Peru/ARE-INS-075/2020|EPI ISL 527787|B.1.1|Peru|2020-04-16	0.0001355098	South America
South America|hCoV-19/Brazil/RJ-1952/2020|EPI ISL 456096|B.1.1.33|Brazil|2020-04-13	South America|hCoV-19/Peru/ARE-INS-075/2020|EPI ISL 527787|B.1.1|Peru|2020-04-16	0.0001693955	South America
South America|hCoV-19/Brazil/RJ-1943/2020|EPI ISL 456094|B.1.1.33|Brazil|2020-04-13	South America|hCoV-19/Peru/ARE-INS-075/2020|EPI ISL 527787|B.1.1|Peru|2020-04-16	0.0001693911	South America
South America|hCoV-19/Brazil/RJ-2000/2020|EPI ISL 456098|B.1.1.33|Brazil|2020-04-13	South America|hCoV-19/Peru/ARE-INS-075/2020|EPI ISL 527787|B.1.1|Peru|2020-04-16	0.0002371755	South America
South America|hCoV-19/Ecuador/USFQ-131/2020|EPI ISL 491935|B.1.1.1|Ecuador|2020-04-13	South America|hCoV-19/Peru/ARE-INS-075/2020|EPI ISL 527787|B.1.1|Peru|2020-04-16	0.0002032792	South America
South America|hCoV-19/Peru/ARE-INS-076/2020|EPI ISL 527789|B.1.1|Peru|2020-04-13	South America|hCoV-19/Peru/ARE-INS-075/2020|EPI ISL 527787|B.1.1|Peru|2020-04-16	0.0001016328	South America
South America|hCoV-19/Peru/LIM-INS-033/2020|EPI ISL 491458|B.1.1.1|Peru|2020-04-13	South America|hCoV-19/Peru/ARE-INS-075/2020|EPI ISL 527787|B.1.1|Peru|2020-04-16	0.0002371644	South America
South America|hCoV-19/Brazil/RJ-1966/2020|EPI ISL 456097|B.1.1.33|Brazil|2020-04-13	South America|hCoV-19/Peru/ARE-INS-075/2020|EPI ISL 527787|B.1.1|Peru|2020-04-16	0.0001693969	South America
South America|hCoV-19/Brazil/PE-IAM311/2020|EPI ISL 500480|B.1.1|Brazil|2020-04-13	South America|hCoV-19/Peru/ARE-INS-075/2020|EPI ISL 527787|B.1.1|Peru|2020-04-16	0.0001365644	South America
South America|hCoV-19/Brazil/PE-IAM355/2020|EPI ISL 500874|B.1.1|Brazil|2020-04-13	South America|hCoV-19/Peru/ARE-INS-075/2020|EPI ISL 527787|B.1.1|Peru|2020-04-16	0.0000685177	South America
South America|hCoV-19/Brazil/RJ-0263/2020|EPI ISL 470630|B.1.1.33|Brazil|2020-04-13	South America|hCoV-19/Peru/ARE-INS-075/2020|EPI ISL 527787|B.1.1|Peru|2020-04-16	0.0002067484	South America
South America|hCoV-19/Brazil/PE-IAM305/2020|EPI ISL 500478|B.1.1|Brazil|2020-04-13	South America|hCoV-19/Peru/ARE-INS-075/2020|EPI ISL 527787|B.1.1|Peru|2020-04-16	0.0001739635	South America
South America|hCoV-19/Brazil/MG-0258/2020|EPI ISL 470589|B.1.1.33|Brazil|2020-04-13	South America|hCoV-19/Peru/ARE-INS-075/2020|EPI ISL 527787|B.1.1|Peru|2020-04-16	0.0001740237	South America
South America|hCoV-19/Brazil/RJ-INCA-C15/2020|EPI ISL 513518|B.1.1.33|Brazil|2020-04-14	South America|hCoV-19/Peru/ARE-INS-075/2020|EPI ISL 527787|B.1.1|Peru|2020-04-16	0.0002032929	South America
South America|hCoV-19/Brazil/RJ-INCA-C13/2020|EPI ISL 513516|B.1.1.33|Brazil|2020-04-14	South America|hCoV-19/Peru/ARE-INS-075/2020|EPI ISL 527787|B.1.1|Peru|2020-04-16	0.0002033661	South America
South America|hCoV-19/Brazil/RJ-INCA-C12/2020|EPI ISL 513515|B.1.1.33|Brazil|2020-04-14	South America|hCoV-19/Peru/ARE-INS-075/2020|EPI ISL 527787|B.1.1|Peru|2020-04-16	0.0002371693	South America
South America|hCoV-19/Colombia/TOL-INS-0341-T15/2020|EPI ISL 526964|B.1|Colombia|2020-04-14	South America|hCoV-19/Peru/ARE-INS-075/2020|EPI ISL 527787|B.1.1|Peru|2020-04-16	0.0003388857	South America
South America|hCoV-19/Colombia/TOL-INS-0345-T20/2020|EPI ISL 526963|B.1|Colombia|2020-04-14	South America|hCoV-19/Peru/ARE-INS-075/2020|EPI ISL 527787|B.1.1|Peru|2020-04-16	0.0003388945	South America
South America|hCoV-19/Colombia/TOL-INS-0330-T5/2020|EPI ISL 526965|B.1|Colombia|2020-04-14	South America|hCoV-19/Peru/ARE-INS-075/2020|EPI ISL 527787|B.1.1|Peru|2020-04-16	0.0002711056	South America
South America|hCoV-19/Brazil/RJ-0266/2020|EPI ISL 470632|B.1.1.33|Brazil|2020-04-14	South America|hCoV-19/Peru/ARE-INS-075/2020|EPI ISL 527787|B.1.1|Peru|2020-04-16	0.0001709722	South America
South America|hCoV-19/Brazil/RJ-0265/2020|EPI ISL 470631|B.1.1.33|Brazil|2020-04-14	South America|hCoV-19/Peru/ARE-INS-075/2020|EPI ISL 527787|B.1.1|Peru|2020-04-16	0.0002051905	South America
South America|hCoV-19/Uruguay/UY-NYUMC873/2020|EPI ISL 457969|B.1.1|Uruguay|2020-04-14	South America|hCoV-19/Peru/ARE-INS-075/2020|EPI ISL 527787|B.1.1|Peru|2020-04-16	0.0001027895	South America
South America|hCoV-19/Brazil/RJ-INCA-C14/2020|EPI ISL 513517|B.1.1.33|Brazil|2020-04-14	South America|hCoV-19/Peru/ARE-INS-075/2020|EPI ISL 527787|B.1.1|Peru|2020-04-16	0.0002094912	South America
South America|hCoV-19/Brazil/RJ-UFRJ-1019/2020|EPI ISL 492032|B.1.1.33|Brazil|2020-04-15	South America|hCoV-19/Peru/ARE-INS-075/2020|EPI ISL 527787|B.1.1|Peru|2020-04-16	0.0002032738	South America
South America|hCoV-19/Brazil/AP-IEC-164082/2020|EPI ISL 458143|B.1.1.33|Brazil|2020-04-15	South America|hCoV-19/Peru/ARE-INS-075/2020|EPI ISL 527787|B.1.1|Peru|2020-04-16	0.0001355098	South America
South America|hCoV-19/Argentina/PAIS-G0001/2020|EPI ISL 499083|B.1.5|Argentina|2020-04-15	South America|hCoV-19/Peru/ARE-INS-075/2020|EPI ISL 527787|B.1.1|Peru|2020-04-16	0.0004406038	South America
South America|hCoV-19/Brazil/RJ-2044/2020|EPI ISL 456101|B.1.1.33|Brazil|2020-04-15	South America|hCoV-19/Peru/ARE-INS-075/2020|EPI ISL 527787|B.1.1|Peru|2020-04-16	0.0001355099	South America
South America|hCoV-19/Brazil/RJ-2033/2020|EPI ISL 456100|B.1.1.33|Brazil|2020-04-15	South America|hCoV-19/Peru/ARE-INS-075/2020|EPI ISL 527787|B.1.1|Peru|2020-04-16	0.0001355144	South America
South America|hCoV-19/Brazil/RJ-0267/2020|EPI ISL 470633|B.1.1.33|Brazil|2020-04-15	South America|hCoV-19/Peru/ARE-INS-075/2020|EPI ISL 527787|B.1.1|Peru|2020-04-16	0.0001709802	South America
South America|hCoV-19/Brazil/RJ-0268/2020|EPI ISL 470634|B.1.1.33|Brazil|2020-04-15	South America|hCoV-19/Peru/ARE-INS-075/2020|EPI ISL 527787|B.1.1|Peru|2020-04-16	0.0001367933	South America
South America|hCoV-19/Brazil/RJ-INCA-C34/2020|EPI ISL 513542|B.1.1.33|Brazil|2020-04-16	South America|hCoV-19/Peru/ARE-INS-075/2020|EPI ISL 527787|B.1.1|Peru|2020-04-16	0.0001693911	South America
South America|hCoV-19/Brazil/RJ-INCA-C28/2020|EPI ISL 513536|B.1.1.33|Brazil|2020-04-16	South America|hCoV-19/Peru/ARE-INS-075/2020|EPI ISL 527787|B.1.1|Peru|2020-04-16	0.0002032792	South America
South America|hCoV-19/Brazil/RJ-INCA-C23/2020|EPI ISL 513531|B.1.1.33|Brazil|2020-04-16	South America|hCoV-19/Peru/ARE-INS-075/2020|EPI ISL 527787|B.1.1|Peru|2020-04-16	0.0001693991	South America
South America|hCoV-19/Brazil/RJ-INCA-C26/2020|EPI ISL 513534|B.1.1.33|Brazil|2020-04-16	South America|hCoV-19/Peru/ARE-INS-075/2020|EPI ISL 527787|B.1.1|Peru|2020-04-16	0.0002371693	South America
South America|hCoV-19/Brazil/RJ-INCA-C25/2020|EPI ISL 513533|B.1.1.33|Brazil|2020-04-16	South America|hCoV-19/Peru/ARE-INS-075/2020|EPI ISL 527787|B.1.1|Peru|2020-04-16	0.0001693911	South America
South America|hCoV-19/Brazil/RJ-INCA-C22/2020|EPI ISL 513530|B.1.1.33|Brazil|2020-04-16	South America|hCoV-19/Peru/ARE-INS-075/2020|EPI ISL 527787|B.1.1|Peru|2020-04-16	0.0001355098	South America
South America|hCoV-19/Brazil/RJ-INCA-C32/2020|EPI ISL 513540|B.1.1.33|Brazil|2020-04-16	South America|hCoV-19/Peru/ARE-INS-075/2020|EPI ISL 527787|B.1.1|Peru|2020-04-16	0.0002032739	South America
South America|hCoV-19/Brazil/RJ-INCA-C35/2020|EPI ISL 513543|B.1.1.33|Brazil|2020-04-16	South America|hCoV-19/Peru/ARE-INS-075/2020|EPI ISL 527787|B.1.1|Peru|2020-04-16	0.0001693990	South America
South America|hCoV-19/Brazil/RJ-2091/2020|EPI ISL 467347|B.1.1.33|Brazil|2020-04-16	South America|hCoV-19/Peru/ARE-INS-075/2020|EPI ISL 527787|B.1.1|Peru|2020-04-16	0.0002371755	South America
South America|hCoV-19/Brazil/RJ-2100/2020|EPI ISL 541353|B.1.1.33|Brazil|2020-04-16	South America|hCoV-19/Peru/ARE-INS-075/2020|EPI ISL 527787|B.1.1|Peru|2020-04-16	0.0001693955	South America
South America|hCoV-19/Brazil/RJ-2078/2020|EPI ISL 456106|B.1.1.33|Brazil|2020-04-16	South America|hCoV-19/Peru/ARE-INS-075/2020|EPI ISL 527787|B.1.1|Peru|2020-04-16	0.0001693991	South America
South America|hCoV-19/Brazil/RJ-2057/2020|EPI ISL 456102|B.1.1.33|Brazil|2020-04-16	South America|hCoV-19/Peru/ARE-INS-075/2020|EPI ISL 527787|B.1.1|Peru|2020-04-16	0.0001693955	South America
South America|hCoV-19/Brazil/RJ-2062/2020|EPI ISL 456103|B.1.1.33|Brazil|2020-04-16	South America|hCoV-19/Peru/ARE-INS-075/2020|EPI ISL 527787|B.1.1|Peru|2020-04-16	0.0002371693	South America
South America|hCoV-19/Brazil/RJ-2072/2020|EPI ISL 456104|B.1.1.33|Brazil|2020-04-16	South America|hCoV-19/Peru/ARE-INS-075/2020|EPI ISL 527787|B.1.1|Peru|2020-04-16	0.0001355098	South America
South America|hCoV-19/Brazil/RJ-2077/2020|EPI ISL 456105|B.1.1.33|Brazil|2020-04-16	South America|hCoV-19/Peru/ARE-INS-075/2020|EPI ISL 527787|B.1.1|Peru|2020-04-16	0.0002032930	South America
South America|hCoV-19/Brazil/SP-01/2020|EPI ISL 412964|B.1.5|Brazil|2020-02-25	South America|hCoV-19/Brazil/RJ-INCA-C30/2020|EPI ISL 513538|B.1.1.33|Brazil|2020-04-16	0.0002019490	South America
South America|hCoV-19/Brazil/SP-02/2020|EPI ISL 413016|B|Brazil|2020-02-28	South America|hCoV-19/Brazil/RJ-INCA-C30/2020|EPI ISL 513538|B.1.1.33|Brazil|2020-04-16	0.0005050336	South America
South America|hCoV-19/Brazil/SP-06/2020|EPI ISL 414015|B.1.5|Brazil|2020-02-29	South America|hCoV-19/Brazil/RJ-INCA-C30/2020|EPI ISL 513538|B.1.1.33|Brazil|2020-04-16	0.0002019490	South America
South America|hCoV-19/Brazil/ES-225/2020|EPI ISL 415128|B.40|Brazil|2020-02-29	South America|hCoV-19/Brazil/RJ-INCA-C30/2020|EPI ISL 513538|B.1.1.33|Brazil|2020-04-16	0.0005387647	South America
South America|hCoV-19/Argentina/PAIS-A0001/2020|EPI ISL 430793|B.1.1|Argentina|2020-03-01	South America|hCoV-19/Brazil/RJ-INCA-C30/2020|EPI ISL 513538|B.1.1.33|Brazil|2020-04-16	0.0001028754	South America
South America|hCoV-19/Brazil/SP-03/2020|EPI ISL 414014|B.1.1|Brazil|2020-03-02	South America|hCoV-19/Brazil/RJ-INCA-C30/2020|EPI ISL 513538|B.1.1.33|Brazil|2020-04-16	0.0001346134	South America
South America|hCoV-19/Brazil/SP-11/2020|EPI ISL 416033|B.3|Brazil|2020-03-03	South America|hCoV-19/Brazil/RJ-INCA-C30/2020|EPI ISL 513538|B.1.1.33|Brazil|2020-04-16	0.0004039831	South America
South America|hCoV-19/Brazil/SP-07/2020|EPI ISL 416028|B.1.1|Brazil|2020-03-03	South America|hCoV-19/Brazil/RJ-INCA-C30/2020|EPI ISL 513538|B.1.1.33|Brazil|2020-04-16	0.0001346134	South America
South America|hCoV-19/Chile/RM-ISPCH-1/2020|EPI ISL 414579|A.2|Chile|2020-03-03	South America|hCoV-19/Brazil/RJ-INCA-C30/2020|EPI ISL 513538|B.1.1.33|Brazil|2020-04-16	0.0005724161	South America
South America|hCoV-19/Brazil/SP-09/2020|EPI ISL 416031|B.1.5|Brazil|2020-03-04	South America|hCoV-19/Brazil/RJ-INCA-C30/2020|EPI ISL 513538|B.1.1.33|Brazil|2020-04-16	0.0002019490	South America
South America|hCoV-19/Brazil/SP-08/2020|EPI ISL 416029|B.1.1|Brazil|2020-03-04	South America|hCoV-19/Brazil/RJ-INCA-C30/2020|EPI ISL 513538|B.1.1.33|Brazil|2020-04-16	0.0001346134	South America
South America|hCoV-19/Brazil/SP-10/2020|EPI ISL 416032|B|Brazil|2020-03-04	South America|hCoV-19/Brazil/RJ-INCA-C30/2020|EPI ISL 513538|B.1.1.33|Brazil|2020-04-16	0.0004376558	South America
South America|hCoV-19/Brazil/SP-04/2020|EPI ISL 414017|B.1.1|Brazil|2020-03-04	South America|hCoV-19/Brazil/RJ-INCA-C30/2020|EPI ISL 513538|B.1.1.33|Brazil|2020-04-16	0.0001346134	South America
South America|hCoV-19/Brazil/SP-12/2020|EPI ISL 416034|B.1.1|Brazil|2020-03-04	South America|hCoV-19/Brazil/RJ-INCA-C30/2020|EPI ISL 513538|B.1.1.33|Brazil|2020-04-16	0.0001682827	South America
South America|hCoV-19/Brazil/RJ-314/2020|EPI ISL 414045|B.1.5|Brazil|2020-03-04	South America|hCoV-19/Brazil/RJ-INCA-C30/2020|EPI ISL 513538|B.1.1.33|Brazil|2020-04-16	0.0002019558	South America
South America|hCoV-19/Brazil/BA-312/2020|EPI ISL 415105|B.1.1|Brazil|2020-03-04	South America|hCoV-19/Brazil/RJ-INCA-C30/2020|EPI ISL 513538|B.1.1.33|Brazil|2020-04-16	0.0001682953	South America
South America|hCoV-19/Brazil/SP-13/2020|EPI ISL 416035|B.1.1|Brazil|2020-03-05	South America|hCoV-19/Brazil/RJ-INCA-C30/2020|EPI ISL 513538|B.1.1.33|Brazil|2020-04-16	0.0001346134	South America
South America|hCoV-19/Chile/LL-ISPCH-1/2020|EPI ISL 445246|B.1.5|Chile|2020-03-05	South America|hCoV-19/Brazil/RJ-INCA-C30/2020|EPI ISL 513538|B.1.1.33|Brazil|2020-04-16	0.0002019490	South America
South America|hCoV-19/Chile/RM-ISPCH-2/2020|EPI ISL 414580|B.1.1|Chile|2020-03-05	South America|hCoV-19/Brazil/RJ-INCA-C30/2020|EPI ISL 513538|B.1.1.33|Brazil|2020-04-16	0.0001346134	South America
South America|hCoV-19/Brazil/RJ-352/2020|EPI ISL 427299|A.2|Brazil|2020-03-05	South America|hCoV-19/Brazil/RJ-INCA-C30/2020|EPI ISL 513538|B.1.1.33|Brazil|2020-04-16	0.0006061168	South America
South America|hCoV-19/Brazil/BA-510/2020|EPI ISL 427293|B.1.1|Brazil|2020-03-06	South America|hCoV-19/Brazil/RJ-INCA-C30/2020|EPI ISL 513538|B.1.1.33|Brazil|2020-04-16	0.0001682783	South America
South America|hCoV-19/Chile/RM-MSHS-op2d1/2020|EPI ISL 415658|A.2|Chile|2020-03-06	South America|hCoV-19/Brazil/RJ-INCA-C30/2020|EPI ISL 513538|B.1.1.33|Brazil|2020-04-16	0.0005724161	South America
South America|hCoV-19/Peru/ARE-INS-026/2020|EPI ISL 491431|B.1|Peru|2020-03-06	South America|hCoV-19/Brazil/RJ-INCA-C30/2020|EPI ISL 513538|B.1.1.33|Brazil|2020-04-16	0.0002711056	South America
South America|hCoV-19/Chile/RM-ISPCH-3/2020|EPI ISL 445245|A.2|Chile|2020-03-06	South America|hCoV-19/Brazil/RJ-INCA-C30/2020|EPI ISL 513538|B.1.1.33|Brazil|2020-04-16	0.0005724163	South America
South America|hCoV-19/Colombia/DC-INS-78390/2020|EPI ISL 418262|B.1.1|Colombia|2020-03-06	South America|hCoV-19/Brazil/RJ-INCA-C30/2020|EPI ISL 513538|B.1.1.33|Brazil|2020-04-16	0.0001386151	South America
South America|hCoV-19/Argentina/C121/2020|EPI ISL 420600|B.1.1|Argentina|2020-03-07	South America|hCoV-19/Brazil/RJ-INCA-C30/2020|EPI ISL 513538|B.1.1.33|Brazil|2020-04-16	0.0001009578	South America
South America|hCoV-19/Chile/RM-MSHS-op3d1/2020|EPI ISL 415660|A.2|Chile|2020-03-07	South America|hCoV-19/Brazil/RJ-INCA-C30/2020|EPI ISL 513538|B.1.1.33|Brazil|2020-04-16	0.0005723968	South America
South America|hCoV-19/Peru/ARE-INS-087/2020|EPI ISL 516626|B.1|Peru|2020-03-07	South America|hCoV-19/Brazil/RJ-INCA-C30/2020|EPI ISL 513538|B.1.1.33|Brazil|2020-04-16	0.0003050150	South America
South America|hCoV-19/Chile/RM-MSHS-op4d1/2020|EPI ISL 415661|A.2|Chile|2020-03-08	South America|hCoV-19/Brazil/RJ-INCA-C30/2020|EPI ISL 513538|B.1.1.33|Brazil|2020-04-16	0.0005724163	South America
South America|hCoV-19/Chile/RM-ISPCH-4/2020|EPI ISL 445247|A.2|Chile|2020-03-08	South America|hCoV-19/Brazil/RJ-INCA-C30/2020|EPI ISL 513538|B.1.1.33|Brazil|2020-04-16	0.0006398474	South America
South America|hCoV-19/Brazil/MG-CV4/2020|EPI ISL 429667|B.1.255|Brazil|2020-03-09	South America|hCoV-19/Brazil/RJ-INCA-C30/2020|EPI ISL 513538|B.1.1.33|Brazil|2020-04-16	0.0003029578	South America
South America|hCoV-19/Chile/RM-ISPCH-6/2020|EPI ISL 445249|B|Chile|2020-03-09	South America|hCoV-19/Brazil/RJ-INCA-C30/2020|EPI ISL 513538|B.1.1.33|Brazil|2020-04-16	0.0004039999	South America
South America|hCoV-19/Chile/RM-ISPCH-9/2020|EPI ISL 445252|B.1.5|Chile|2020-03-09	South America|hCoV-19/Brazil/RJ-INCA-C30/2020|EPI ISL 513538|B.1.1.33|Brazil|2020-04-16	0.0002692968	South America
South America|hCoV-19/Chile/RM-ISPCH-7/2020|EPI ISL 445250|B.1.5|Chile|2020-03-09	South America|hCoV-19/Brazil/RJ-INCA-C30/2020|EPI ISL 513538|B.1.1.33|Brazil|2020-04-16	0.0002356184	South America
South America|hCoV-19/Peru/HUC-INS-008/2020|EPI ISL 489839|B.1.5|Peru|2020-03-09	South America|hCoV-19/Brazil/RJ-INCA-C30/2020|EPI ISL 513538|B.1.1.33|Brazil|2020-04-16	0.0002372071	South America
South America|hCoV-19/Peru/ICA-INS-012/2020|EPI ISL 489989|B.1.5|Peru|2020-03-09	South America|hCoV-19/Brazil/RJ-INCA-C30/2020|EPI ISL 513538|B.1.1.33|Brazil|2020-04-16	0.0002711070	South America
South America|hCoV-19/Chile/RM-ISPCH-5/2020|EPI ISL 445248|B.1.5|Chile|2020-03-09	South America|hCoV-19/Brazil/RJ-INCA-C30/2020|EPI ISL 513538|B.1.1.33|Brazil|2020-04-16	0.0002356264	South America
South America|hCoV-19/Brazil/SP-L12-CD28/2020|EPI ISL 476221|B.1.1.33|Brazil|2020-03-09	South America|hCoV-19/Brazil/RJ-INCA-C30/2020|EPI ISL 513538|B.1.1.33|Brazil|2020-04-16	0.0000339827	South America
South America|hCoV-19/Ecuador/HEE-01/2020|EPI ISL 417482|B|Ecuador|2020-03-09	South America|hCoV-19/Brazil/RJ-INCA-C30/2020|EPI ISL 513538|B.1.1.33|Brazil|2020-04-16	0.0004201303	South America
South America|hCoV-19/Chile/RM-ISPCH-8/2020|EPI ISL 445251|B.1.1|Chile|2020-03-10	South America|hCoV-19/Brazil/RJ-INCA-C30/2020|EPI ISL 513538|B.1.1.33|Brazil|2020-04-16	0.0002019289	South America
South America|hCoV-19/Peru/LIM-010/2020|EPI ISL 415787|B.1.1|Peru|2020-03-10	South America|hCoV-19/Brazil/RJ-INCA-C30/2020|EPI ISL 513538|B.1.1.33|Brazil|2020-04-16	0.0001682748	South America
South America|hCoV-19/Chile/RM-ISPCH-16/2020|EPI ISL 445259|A.2|Chile|2020-03-10	South America|hCoV-19/Brazil/RJ-INCA-C30/2020|EPI ISL 513538|B.1.1.33|Brazil|2020-04-16	0.0005723968	South America
South America|hCoV-19/Chile/RM-ISPCH-10/2020|EPI ISL 445253|B.1.255|Chile|2020-03-10	South America|hCoV-19/Brazil/RJ-INCA-C30/2020|EPI ISL 513538|B.1.1.33|Brazil|2020-04-16	0.0002692898	South America
South America|hCoV-19/Chile/RM-ISPCH-12/2020|EPI ISL 445255|B.1.1.10|Chile|2020-03-10	South America|hCoV-19/Brazil/RJ-INCA-C30/2020|EPI ISL 513538|B.1.1.33|Brazil|2020-04-16	0.0002019343	South America
South America|hCoV-19/Brazil/SC-769/2020|EPI ISL 427306|B.1|Brazil|2020-03-10	South America|hCoV-19/Brazil/RJ-INCA-C30/2020|EPI ISL 513538|B.1.1.33|Brazil|2020-04-16	0.0002692898	South America
South America|hCoV-19/Brazil/SC-766/2020|EPI ISL 427305|B.6|Brazil|2020-03-10	South America|hCoV-19/Brazil/RJ-INCA-C30/2020|EPI ISL 513538|B.1.1.33|Brazil|2020-04-16	0.0005387145	South America
South America|hCoV-19/Peru/LIM-INS-016/2020|EPI ISL 490315|B.1.1|Peru|2020-03-10	South America|hCoV-19/Brazil/RJ-INCA-C30/2020|EPI ISL 513538|B.1.1.33|Brazil|2020-04-16	0.0001694172	South America
South America|hCoV-19/Chile/RM-ISPCH-13/2020|EPI ISL 445256|B.1.1|Chile|2020-03-10	South America|hCoV-19/Brazil/RJ-INCA-C30/2020|EPI ISL 513538|B.1.1.33|Brazil|2020-04-16	0.0002019616	South America
South America|hCoV-19/Chile/RM-ISPCH-18/2020|EPI ISL 445261|B.1.5|Chile|2020-03-11	South America|hCoV-19/Brazil/RJ-INCA-C30/2020|EPI ISL 513538|B.1.1.33|Brazil|2020-04-16	0.0002692968	South America
South America|hCoV-19/Peru/LIM-INS-160/2020|EPI ISL 536553|B.1.5|Peru|2020-03-11	South America|hCoV-19/Brazil/RJ-INCA-C30/2020|EPI ISL 513538|B.1.1.33|Brazil|2020-04-16	0.0004377195	South America
South America|hCoV-19/Chile/BI-ISPCH-3/2020|EPI ISL 445332|B.1.5|Chile|2020-03-11	South America|hCoV-19/Brazil/RJ-INCA-C30/2020|EPI ISL 513538|B.1.1.33|Brazil|2020-04-16	0.0003029656	South America
South America|hCoV-19/Chile/RM-ISPCH-22/2020|EPI ISL 445265|B.1.5|Chile|2020-03-11	South America|hCoV-19/Brazil/RJ-INCA-C30/2020|EPI ISL 513538|B.1.1.33|Brazil|2020-04-16	0.0002356184	South America
South America|hCoV-19/Brazil/RJ-477/2020|EPI ISL 427300|B.1.1|Brazil|2020-03-11	South America|hCoV-19/Brazil/RJ-INCA-C30/2020|EPI ISL 513538|B.1.1.33|Brazil|2020-04-16	0.0001346169	South America
South America|hCoV-19/Chile/RM-ISPCH-19/2020|EPI ISL 445262|B.1.5|Chile|2020-03-11	South America|hCoV-19/Brazil/RJ-INCA-C30/2020|EPI ISL 513538|B.1.1.33|Brazil|2020-04-16	0.0002356234	South America
South America|hCoV-19/Brazil/RJ-477i/2020|EPI ISL 427301|B.1.1|Brazil|2020-03-11	South America|hCoV-19/Brazil/RJ-INCA-C30/2020|EPI ISL 513538|B.1.1.33|Brazil|2020-04-16	0.0001346169	South America
South America|hCoV-19/Peru/LIM-INS-011/2020|EPI ISL 489988|A.2|Peru|2020-03-11	South America|hCoV-19/Brazil/RJ-INCA-C30/2020|EPI ISL 513538|B.1.1.33|Brazil|2020-04-16	0.0005762575	South America
South America|hCoV-19/Peru/LIM-INS-015/2020|EPI ISL 490209|B.1.5|Peru|2020-03-11	South America|hCoV-19/Brazil/RJ-INCA-C30/2020|EPI ISL 513538|B.1.1.33|Brazil|2020-04-16	0.0004067457	South America
South America|hCoV-19/Peru/LIM-INS-006/2020|EPI ISL 489838|B.1.1|Peru|2020-03-11	South America|hCoV-19/Brazil/RJ-INCA-C30/2020|EPI ISL 513538|B.1.1.33|Brazil|2020-04-16	0.0001355209	South America
South America|hCoV-19/Chile/RM-ISPCH-15/2020|EPI ISL 445258|A.2|Chile|2020-03-11	South America|hCoV-19/Brazil/RJ-INCA-C30/2020|EPI ISL 513538|B.1.1.33|Brazil|2020-04-16	0.0005724163	South America
South America|hCoV-19/Chile/RM-ISPCH-17/2020|EPI ISL 445260|A.2|Chile|2020-03-11	South America|hCoV-19/Brazil/RJ-INCA-C30/2020|EPI ISL 513538|B.1.1.33|Brazil|2020-04-16	0.0006397876	South America
South America|hCoV-19/Chile/RM-ISPCH-20/2020|EPI ISL 445263|B.1.5|Chile|2020-03-11	South America|hCoV-19/Brazil/RJ-INCA-C30/2020|EPI ISL 513538|B.1.1.33|Brazil|2020-04-16	0.0002356343	South America
South America|hCoV-19/Brazil/MG-CV12/2020|EPI ISL 429674|B.1|Brazil|2020-03-11	South America|hCoV-19/Brazil/RJ-INCA-C30/2020|EPI ISL 513538|B.1.1.33|Brazil|2020-04-16	0.0003891975	South America
South America|hCoV-19/Chile/BI-ISPCH-2/2020|EPI ISL 445331|B.1.1|Chile|2020-03-12	South America|hCoV-19/Brazil/RJ-INCA-C30/2020|EPI ISL 513538|B.1.1.33|Brazil|2020-04-16	0.0001346168	South America
South America|hCoV-19/Chile/BI-ISPCH-2-2/2020|EPI ISL 445333|B.1.5|Chile|2020-03-12	South America|hCoV-19/Brazil/RJ-INCA-C30/2020|EPI ISL 513538|B.1.1.33|Brazil|2020-04-16	0.0002692842	South America
South America|hCoV-19/Chile/RM-ISPCH-21/2020|EPI ISL 445264|B.1.1.10|Chile|2020-03-12	South America|hCoV-19/Brazil/RJ-INCA-C30/2020|EPI ISL 513538|B.1.1.33|Brazil|2020-04-16	0.0002019343	South America
South America|hCoV-19/Brazil/SE-6535/2020|EPI ISL 541375|B.1.5|Brazil|2020-03-12	South America|hCoV-19/Brazil/RJ-INCA-C30/2020|EPI ISL 513538|B.1.1.33|Brazil|2020-04-16	0.0002692968	South America
South America|hCoV-19/Brazil/SC-770/2020|EPI ISL 541370|B.1.1.33|Brazil|2020-03-12	South America|hCoV-19/Brazil/RJ-INCA-C30/2020|EPI ISL 513538|B.1.1.33|Brazil|2020-04-16	0.0000673077	South America
South America|hCoV-19/Chile/ML-CMM-25343/2020|EPI ISL 459863|A|Chile|2020-03-12	South America|hCoV-19/Brazil/RJ-INCA-C30/2020|EPI ISL 513538|B.1.1.33|Brazil|2020-04-16	0.0004039894	South America
South America|hCoV-19/Colombia/DC-INS-79190/2020|EPI ISL 456120|B.1.5|Colombia|2020-03-12	South America|hCoV-19/Brazil/RJ-INCA-C30/2020|EPI ISL 513538|B.1.1.33|Brazil|2020-04-16	0.0002711550	South America
South America|hCoV-19/Brazil/UN-HIAE-SP03/2020|EPI ISL 486427|B.1.1.33|Brazil|2020-03-13	South America|hCoV-19/Brazil/RJ-INCA-C30/2020|EPI ISL 513538|B.1.1.33|Brazil|2020-04-16	0.0001346134	South America
South America|hCoV-19/Peru/LIM-INS-150/2020|EPI ISL 536545|B|Peru|2020-03-13	South America|hCoV-19/Brazil/RJ-INCA-C30/2020|EPI ISL 513538|B.1.1.33|Brazil|2020-04-16	0.0004713542	South America
South America|hCoV-19/Chile/BI-ISPCH-1/2020|EPI ISL 445271|B.1.1|Chile|2020-03-13	South America|hCoV-19/Brazil/RJ-INCA-C30/2020|EPI ISL 513538|B.1.1.33|Brazil|2020-04-16	0.0001346169	South America
South America|hCoV-19/Aruba/AW-RIVM-10101/2020|EPI ISL 547445|B.40|Aruba|2020-03-13	South America|hCoV-19/Brazil/RJ-INCA-C30/2020|EPI ISL 513538|B.1.1.33|Brazil|2020-04-16	0.0005387285	South America
South America|hCoV-19/Brazil/MG-CV6/2020|EPI ISL 429669|B.1|Brazil|2020-03-13	South America|hCoV-19/Brazil/RJ-INCA-C30/2020|EPI ISL 513538|B.1.1.33|Brazil|2020-04-16	0.0003029578	South America
South America|hCoV-19/Brazil/DF-615i/2020|EPI ISL 427294|B.1.1.33|Brazil|2020-03-13	South America|hCoV-19/Brazil/RJ-INCA-C30/2020|EPI ISL 513538|B.1.1.33|Brazil|2020-04-16	0.0000336511	South America
South America|hCoV-19/Brazil/SC-771/2020|EPI ISL 541371|B.1.5|Brazil|2020-03-13	South America|hCoV-19/Brazil/RJ-INCA-C30/2020|EPI ISL 513538|B.1.1.33|Brazil|2020-04-16	0.0002357454	South America
South America|hCoV-19/Peru/LAM-INS-073/2020|EPI ISL 523994|B.1.1|Peru|2020-03-13	South America|hCoV-19/Brazil/RJ-INCA-C30/2020|EPI ISL 513538|B.1.1.33|Brazil|2020-04-16	0.0002032904	South America
South America|hCoV-19/Peru/CAJ-INS-061/2020|EPI ISL 517770|B.1.1.1|Peru|2020-03-13	South America|hCoV-19/Brazil/RJ-INCA-C30/2020|EPI ISL 513538|B.1.1.33|Brazil|2020-04-16	0.0002371916	South America
South America|hCoV-19/Brazil/DF-0001/2020|EPI ISL 426580|B.1.1|Brazil|2020-03-13	South America|hCoV-19/Brazil/RJ-INCA-C30/2020|EPI ISL 513538|B.1.1.33|Brazil|2020-04-16	0.0000677001	South America
South America|hCoV-19/Brazil/GO-0207/2020|EPI ISL 470574|B.40|Brazil|2020-03-13	South America|hCoV-19/Brazil/RJ-INCA-C30/2020|EPI ISL 513538|B.1.1.33|Brazil|2020-04-16	0.0005135348	South America
South America|hCoV-19/Brazil/MG-CV8/2020|EPI ISL 429671|B.1.1|Brazil|2020-03-13	South America|hCoV-19/Brazil/RJ-INCA-C30/2020|EPI ISL 513538|B.1.1.33|Brazil|2020-04-16	0.0002758806	South America
South America|hCoV-19/Chile/MA-ISPCH-1/2020|EPI ISL 445268|B.1.98|Chile|2020-03-14	South America|hCoV-19/Brazil/RJ-INCA-C30/2020|EPI ISL 513538|B.1.1.33|Brazil|2020-04-16	0.0002356124	South America
South America|hCoV-19/Brazil/RN-IEC-162277/2020|EPI ISL 524798|B.1.1.33|Brazil|2020-03-14	South America|hCoV-19/Brazil/RJ-INCA-C30/2020|EPI ISL 513538|B.1.1.33|Brazil|2020-04-16	0.0000336511	South America
South America|hCoV-19/Peru/LIM-INS-159/2020|EPI ISL 536552|B.1.1|Peru|2020-03-14	South America|hCoV-19/Brazil/RJ-INCA-C30/2020|EPI ISL 513538|B.1.1.33|Brazil|2020-04-16	0.0001009578	South America
South America|hCoV-19/Peru/LIM-INS-147/2020|EPI ISL 536542|B.1.1|Peru|2020-03-14	South America|hCoV-19/Brazil/RJ-INCA-C30/2020|EPI ISL 513538|B.1.1.33|Brazil|2020-04-16	0.0001682705	South America
South America|hCoV-19/Chile/RM-CMM-23741/2020|EPI ISL 468752|B.1.1.33|Chile|2020-03-14	South America|hCoV-19/Brazil/RJ-INCA-C30/2020|EPI ISL 513538|B.1.1.33|Brazil|2020-04-16	0.0000336511	South America
South America|hCoV-19/Chile/AR-ISPCH-1/2020|EPI ISL 445270|B.1.1|Chile|2020-03-14	South America|hCoV-19/Brazil/RJ-INCA-C30/2020|EPI ISL 513538|B.1.1.33|Brazil|2020-04-16	0.0001682827	South America
South America|hCoV-19/Chile/VS-ISPCH-2/2020|EPI ISL 445285|B.1.255|Chile|2020-03-14	South America|hCoV-19/Brazil/RJ-INCA-C30/2020|EPI ISL 513538|B.1.1.33|Brazil|2020-04-16	0.0002692989	South America
South America|hCoV-19/Chile/RM-ISPCH-24/2020|EPI ISL 445303|B|Chile|2020-03-14	South America|hCoV-19/Brazil/RJ-INCA-C30/2020|EPI ISL 513538|B.1.1.33|Brazil|2020-04-16	0.0004713859	South America
South America|hCoV-19/Colombia/ATL-INS-79743/2020|EPI ISL 456145|B.1.5|Colombia|2020-03-14	South America|hCoV-19/Brazil/RJ-INCA-C30/2020|EPI ISL 513538|B.1.1.33|Brazil|2020-04-16	0.0002379406	South America
South America|hCoV-19/Brazil/MG-0211/2020|EPI ISL 470578|B.1.1|Brazil|2020-03-14	South America|hCoV-19/Brazil/RJ-INCA-C30/2020|EPI ISL 513538|B.1.1.33|Brazil|2020-04-16	0.0001382796	South America
South America|hCoV-19/Colombia/VAC-INS-79773/2020|EPI ISL 456134|B.1.5|Colombia|2020-03-14	South America|hCoV-19/Brazil/RJ-INCA-C30/2020|EPI ISL 513538|B.1.1.33|Brazil|2020-04-16	0.0002425988	South America
South America|hCoV-19/Colombia/VAC-INS-79779/2020|EPI ISL 456135|B.1.5|Colombia|2020-03-14	South America|hCoV-19/Brazil/RJ-INCA-C30/2020|EPI ISL 513538|B.1.1.33|Brazil|2020-04-16	0.0002429610	South America
South America|hCoV-19/Brazil/MG-0212/2020|EPI ISL 470579|B.1.5|Brazil|2020-03-14	South America|hCoV-19/Brazil/RJ-INCA-C30/2020|EPI ISL 513538|B.1.1.33|Brazil|2020-04-16	0.0002122261	South America
South America|hCoV-19/Brazil/CE-L10-CD171/2020|EPI ISL 476184|B.1.5|Brazil|2020-03-14	South America|hCoV-19/Brazil/RJ-INCA-C30/2020|EPI ISL 513538|B.1.1.33|Brazil|2020-04-16	0.0002849773	South America
South America|hCoV-19/Colombia/VAC-INS-79929/2020|EPI ISL 456136|B.1|Colombia|2020-03-14	South America|hCoV-19/Brazil/RJ-INCA-C30/2020|EPI ISL 513538|B.1.1.33|Brazil|2020-04-16	0.0003178867	South America
South America|hCoV-19/Chile/BI-CMM-25338/2020|EPI ISL 468760|B.1.1|Chile|2020-03-15	South America|hCoV-19/Brazil/RJ-INCA-C30/2020|EPI ISL 513538|B.1.1.33|Brazil|2020-04-16	0.0001346169	South America
South America|hCoV-19/Chile/LI-ISPCH-3/2020|EPI ISL 445275|B.1.1|Chile|2020-03-15	South America|hCoV-19/Brazil/RJ-INCA-C30/2020|EPI ISL 513538|B.1.1.33|Brazil|2020-04-16	0.0001682827	South America
South America|hCoV-19/Colombia/VAC-INS-79965/2020|EPI ISL 456150|B.1.5|Colombia|2020-03-15	South America|hCoV-19/Brazil/RJ-INCA-C30/2020|EPI ISL 513538|B.1.1.33|Brazil|2020-04-16	0.0003029656	South America
South America|hCoV-19/Chile/RM-CMM-27991/2020|EPI ISL 459857|B.1.5|Chile|2020-03-15	South America|hCoV-19/Brazil/RJ-INCA-C30/2020|EPI ISL 513538|B.1.1.33|Brazil|2020-04-16	0.0002356184	South America
South America|hCoV-19/Chile/LI-ISPCH-2/2020|EPI ISL 445274|B|Chile|2020-03-15	South America|hCoV-19/Brazil/RJ-INCA-C30/2020|EPI ISL 513538|B.1.1.33|Brazil|2020-04-16	0.0003703278	South America
South America|hCoV-19/Chile/LI-ISPCH-4/2020|EPI ISL 445276|B.1.1|Chile|2020-03-15	South America|hCoV-19/Brazil/RJ-INCA-C30/2020|EPI ISL 513538|B.1.1.33|Brazil|2020-04-16	0.0001682884	South America
South America|hCoV-19/Chile/MA-ISPCH-2/2020|EPI ISL 445269|B.1.98|Chile|2020-03-15	South America|hCoV-19/Brazil/RJ-INCA-C30/2020|EPI ISL 513538|B.1.1.33|Brazil|2020-04-16	0.0002356203	South America
South America|hCoV-19/Chile/VS-ISPCH-1/2020|EPI ISL 445272|B.1.5|Chile|2020-03-15	South America|hCoV-19/Brazil/RJ-INCA-C30/2020|EPI ISL 513538|B.1.1.33|Brazil|2020-04-16	0.0002356203	South America
South America|hCoV-19/Colombia/SAN-INS-80123/2020|EPI ISL 456149|B.1.1|Colombia|2020-03-15	South America|hCoV-19/Brazil/RJ-INCA-C30/2020|EPI ISL 513538|B.1.1.33|Brazil|2020-04-16	0.0001346723	South America
South America|hCoV-19/Brazil/RJ-MD63-1b/2020|EPI ISL 528638|B.1.1.33|Brazil|2020-03-16	South America|hCoV-19/Brazil/RJ-INCA-C30/2020|EPI ISL 513538|B.1.1.33|Brazil|2020-04-16	0.0000336511	South America
South America|hCoV-19/Chile/LI-ISPCH-1/2020|EPI ISL 445273|B.1.5|Chile|2020-03-16	South America|hCoV-19/Brazil/RJ-INCA-C30/2020|EPI ISL 513538|B.1.1.33|Brazil|2020-04-16	0.0003029656	South America
South America|hCoV-19/Chile/LI-ISPCH-5/2020|EPI ISL 445277|B.1.1|Chile|2020-03-16	South America|hCoV-19/Brazil/RJ-INCA-C30/2020|EPI ISL 513538|B.1.1.33|Brazil|2020-04-16	0.0001682827	South America
South America|hCoV-19/Chile/RM-ISPCH-26/2020|EPI ISL 445305|B.1|Chile|2020-03-16	South America|hCoV-19/Brazil/RJ-INCA-C30/2020|EPI ISL 513538|B.1.1.33|Brazil|2020-04-16	0.0003366360	South America
South America|hCoV-19/Chile/RM-ISPCH-28/2020|EPI ISL 445307|B.1|Chile|2020-03-16	South America|hCoV-19/Brazil/RJ-INCA-C30/2020|EPI ISL 513538|B.1.1.33|Brazil|2020-04-16	0.0003029656	South America
South America|hCoV-19/Chile/LI-ISPCH-6/2020|EPI ISL 445278|B.1.5|Chile|2020-03-16	South America|hCoV-19/Brazil/RJ-INCA-C30/2020|EPI ISL 513538|B.1.1.33|Brazil|2020-04-16	0.0002692842	South America
South America|hCoV-19/Brazil/RJ-MD63-1a/2020|EPI ISL 528637|B.1.1.33|Brazil|2020-03-16	South America|hCoV-19/Brazil/RJ-INCA-C30/2020|EPI ISL 513538|B.1.1.33|Brazil|2020-04-16	0.0001009651	South America
South America|hCoV-19/Peru/LIM-INS-143/2020|EPI ISL 536538|B.1.1.1|Peru|2020-03-16	South America|hCoV-19/Brazil/RJ-INCA-C30/2020|EPI ISL 513538|B.1.1.33|Brazil|2020-04-16	0.0003029358	South America
South America|hCoV-19/Brazil/MG-CV21/2020|EPI ISL 429681|B.1|Brazil|2020-03-16	South America|hCoV-19/Brazil/RJ-INCA-C30/2020|EPI ISL 513538|B.1.1.33|Brazil|2020-04-16	0.0003029578	South America
South America|hCoV-19/Chile/RM-ISPCH-30/2020|EPI ISL 445309|B.1.5|Chile|2020-03-16	South America|hCoV-19/Brazil/RJ-INCA-C30/2020|EPI ISL 513538|B.1.1.33|Brazil|2020-04-16	0.0002356184	South America
South America|hCoV-19/Brazil/AM-02/2020|EPI ISL 417034|A.2|Brazil|2020-03-16	South America|hCoV-19/Brazil/RJ-INCA-C30/2020|EPI ISL 513538|B.1.1.33|Brazil|2020-04-16	0.0006397661	South America
South America|hCoV-19/Brazil/MG-CV16/2020|EPI ISL 429676|B.1.1|Brazil|2020-03-16	South America|hCoV-19/Brazil/RJ-INCA-C30/2020|EPI ISL 513538|B.1.1.33|Brazil|2020-04-16	0.0001687462	South America
South America|hCoV-19/Peru/LAM-INS-071/2020|EPI ISL 523954|B.1.1.1|Peru|2020-03-16	South America|hCoV-19/Brazil/RJ-INCA-C30/2020|EPI ISL 513538|B.1.1.33|Brazil|2020-04-16	0.0002369508	South America
South America|hCoV-19/Peru/ANC-INS-066/2020|EPI ISL 516987|B.1.1.1|Peru|2020-03-16	South America|hCoV-19/Brazil/RJ-INCA-C30/2020|EPI ISL 513538|B.1.1.33|Brazil|2020-04-16	0.0002371836	South America
South America|hCoV-19/Chile/RM-ISPCH-29/2020|EPI ISL 445308|B.1.5|Chile|2020-03-16	South America|hCoV-19/Brazil/RJ-INCA-C30/2020|EPI ISL 513538|B.1.1.33|Brazil|2020-04-16	0.0002356264	South America
South America|hCoV-19/Brazil/PR-5619/2020|EPI ISL 541342|B.1|Brazil|2020-03-16	South America|hCoV-19/Brazil/RJ-INCA-C30/2020|EPI ISL 513538|B.1.1.33|Brazil|2020-04-16	0.0003029782	South America
South America|hCoV-19/Colombia/RIS-INS-80245/2020|EPI ISL 456155|B.1.5|Colombia|2020-03-16	South America|hCoV-19/Brazil/RJ-INCA-C30/2020|EPI ISL 513538|B.1.1.33|Brazil|2020-04-16	0.0003030268	South America
South America|hCoV-19/Colombia/VAC-INS-79943/2020|EPI ISL 456138|B.1.5|Colombia|2020-03-16	South America|hCoV-19/Brazil/RJ-INCA-C30/2020|EPI ISL 513538|B.1.1.33|Brazil|2020-04-16	0.0003044141	South America
South America|hCoV-19/Colombia/BOL-INS-80191/2020|EPI ISL 456122|B.1|Colombia|2020-03-16	South America|hCoV-19/Brazil/RJ-INCA-C30/2020|EPI ISL 513538|B.1.1.33|Brazil|2020-04-16	0.0002757680	South America
South America|hCoV-19/Peru/LIM-INS-141/2020|EPI ISL 536536|B|Peru|2020-03-16	South America|hCoV-19/Brazil/RJ-INCA-C30/2020|EPI ISL 513538|B.1.1.33|Brazil|2020-04-16	0.0004485564	South America
South America|hCoV-19/Brazil/RJ-L10-CD158/2020|EPI ISL 476180|B.1.1.33|Brazil|2020-03-16	South America|hCoV-19/Brazil/RJ-INCA-C30/2020|EPI ISL 513538|B.1.1.33|Brazil|2020-04-16	0.0000350718	South America
South America|hCoV-19/Brazil/RJ-L10-CD154/2020|EPI ISL 476178|B.1.1.33|Brazil|2020-03-16	South America|hCoV-19/Brazil/RJ-INCA-C30/2020|EPI ISL 513538|B.1.1.33|Brazil|2020-04-16	0.0001061297	South America
South America|hCoV-19/Brazil/RS-L11-CD180/2020|EPI ISL 476192|B.1.1.33|Brazil|2020-03-16	South America|hCoV-19/Brazil/RJ-INCA-C30/2020|EPI ISL 513538|B.1.1.33|Brazil|2020-04-16	0.0000353732	South America
South America|hCoV-19/Brazil/MG-CV19/2020|EPI ISL 429679|B.1.1|Brazil|2020-03-16	South America|hCoV-19/Brazil/RJ-INCA-C30/2020|EPI ISL 513538|B.1.1.33|Brazil|2020-04-16	0.0001783329	South America
South America|hCoV-19/Chile/MA-ISPCH-3/2020|EPI ISL 445280|B.1.98|Chile|2020-03-17	South America|hCoV-19/Brazil/RJ-INCA-C30/2020|EPI ISL 513538|B.1.1.33|Brazil|2020-04-16	0.0002356122	South America
South America|hCoV-19/Brazil/MG-CV31/2020|EPI ISL 429687|B.1|Brazil|2020-03-17	South America|hCoV-19/Brazil/RJ-INCA-C30/2020|EPI ISL 513538|B.1.1.33|Brazil|2020-04-16	0.0003366674	South America
South America|hCoV-19/Chile/RM-CMM-26639/2020|EPI ISL 459858|A.2|Chile|2020-03-17	South America|hCoV-19/Brazil/RJ-INCA-C30/2020|EPI ISL 513538|B.1.1.33|Brazil|2020-04-16	0.0006397827	South America
South America|hCoV-19/Chile/RM-ISPCH-35/2020|EPI ISL 445314|B.1|Chile|2020-03-17	South America|hCoV-19/Brazil/RJ-INCA-C30/2020|EPI ISL 513538|B.1.1.33|Brazil|2020-04-16	0.0002692968	South America
South America|hCoV-19/Peru/LIM-INS-138/2020|EPI ISL 536533|B.1.1|Peru|2020-03-17	South America|hCoV-19/Brazil/RJ-INCA-C30/2020|EPI ISL 513538|B.1.1.33|Brazil|2020-04-16	0.0001346134	South America
South America|hCoV-19/Brazil/MG-CV32/2020|EPI ISL 429688|B.1.1|Brazil|2020-03-17	South America|hCoV-19/Brazil/RJ-INCA-C30/2020|EPI ISL 513538|B.1.1.33|Brazil|2020-04-16	0.0001346260	South America
South America|hCoV-19/Peru/LIM-INS-139/2020|EPI ISL 536534|B.1.1|Peru|2020-03-17	South America|hCoV-19/Brazil/RJ-INCA-C30/2020|EPI ISL 513538|B.1.1.33|Brazil|2020-04-16	0.0001346169	South America
South America|hCoV-19/Chile/RM-ISPCH-38/2020|EPI ISL 445317|B.1.1|Chile|2020-03-17	South America|hCoV-19/Brazil/RJ-INCA-C30/2020|EPI ISL 513538|B.1.1.33|Brazil|2020-04-16	0.0001009578	South America
South America|hCoV-19/Brazil/AP-IEC-161167/2020|EPI ISL 450873|B.1.1.33|Brazil|2020-03-17	South America|hCoV-19/Brazil/RJ-INCA-C30/2020|EPI ISL 513538|B.1.1.33|Brazil|2020-04-16	0.0000336511	South America
South America|hCoV-19/Chile/RM-ISPCH-41/2020|EPI ISL 445320|B.1.5|Chile|2020-03-17	South America|hCoV-19/Brazil/RJ-INCA-C30/2020|EPI ISL 513538|B.1.1.33|Brazil|2020-04-16	0.0002356184	South America
South America|hCoV-19/Aruba/AW-RIVM-10113/2020|EPI ISL 547446|B.1|Aruba|2020-03-17	South America|hCoV-19/Brazil/RJ-INCA-C30/2020|EPI ISL 513538|B.1.1.33|Brazil|2020-04-16	0.0003029578	South America
South America|hCoV-19/Brazil/PR-5618/2020|EPI ISL 541341|B.1|Brazil|2020-03-17	South America|hCoV-19/Brazil/RJ-INCA-C30/2020|EPI ISL 513538|B.1.1.33|Brazil|2020-04-16	0.0003029821	South America
South America|hCoV-19/Brazil/PR-5617/2020|EPI ISL 541340|B.1|Brazil|2020-03-17	South America|hCoV-19/Brazil/RJ-INCA-C30/2020|EPI ISL 513538|B.1.1.33|Brazil|2020-04-16	0.0003366560	South America
South America|hCoV-19/Peru/JUN-INS-074/2020|EPI ISL 524471|B.1.255|Peru|2020-03-17	South America|hCoV-19/Brazil/RJ-INCA-C30/2020|EPI ISL 513538|B.1.1.33|Brazil|2020-04-16	0.0003050006	South America
South America|hCoV-19/Chile/RM-ISPCH-32/2020|EPI ISL 445311|B.1.5|Chile|2020-03-17	South America|hCoV-19/Brazil/RJ-INCA-C30/2020|EPI ISL 513538|B.1.1.33|Brazil|2020-04-16	0.0002356203	South America
South America|hCoV-19/Chile/RM-CMM-25669/2020|EPI ISL 459862|B.1.5|Chile|2020-03-17	South America|hCoV-19/Brazil/RJ-INCA-C30/2020|EPI ISL 513538|B.1.1.33|Brazil|2020-04-16	0.0002019557	South America
South America|hCoV-19/Chile/RM-ISPCH-42/2020|EPI ISL 445321|B.1.1|Chile|2020-03-17	South America|hCoV-19/Brazil/RJ-INCA-C30/2020|EPI ISL 513538|B.1.1.33|Brazil|2020-04-16	0.0001009612	South America
South America|hCoV-19/Chile/RM-ISPCH-34/2020|EPI ISL 445313|B.1.5|Chile|2020-03-17	South America|hCoV-19/Brazil/RJ-INCA-C30/2020|EPI ISL 513538|B.1.1.33|Brazil|2020-04-16	0.0002692933	South America
South America|hCoV-19/Chile/BI-ISPCH-1-2/2020|EPI ISL 445281|B.1.1|Chile|2020-03-17	South America|hCoV-19/Brazil/RJ-INCA-C30/2020|EPI ISL 513538|B.1.1.33|Brazil|2020-04-16	0.0001346214	South America
South America|hCoV-19/Chile/RM-ISPCH-33/2020|EPI ISL 445312|B.1.5|Chile|2020-03-17	South America|hCoV-19/Brazil/RJ-INCA-C30/2020|EPI ISL 513538|B.1.1.33|Brazil|2020-04-16	0.0002356264	South America
South America|hCoV-19/Peru/LIM-INS-148/2020|EPI ISL 536543|B.1.8|Peru|2020-03-17	South America|hCoV-19/Brazil/RJ-INCA-C30/2020|EPI ISL 513538|B.1.1.33|Brazil|2020-04-16	0.0002358407	South America
South America|hCoV-19/Peru/LIM-INS-136/2020|EPI ISL 536531|B.1|Peru|2020-03-17	South America|hCoV-19/Brazil/RJ-INCA-C30/2020|EPI ISL 513538|B.1.1.33|Brazil|2020-04-16	0.0003377843	South America
South America|hCoV-19/Uruguay/UY-NYUMC850/2020|EPI ISL 457946|A.2|Uruguay|2020-03-17	South America|hCoV-19/Brazil/RJ-INCA-C30/2020|EPI ISL 513538|B.1.1.33|Brazil|2020-04-16	0.0006463934	South America
South America|hCoV-19/Peru/LIM-INS-149/2020|EPI ISL 536544|B.1.5|Peru|2020-03-17	South America|hCoV-19/Brazil/RJ-INCA-C30/2020|EPI ISL 513538|B.1.1.33|Brazil|2020-04-16	0.0003048822	South America
South America|hCoV-19/Brazil/MG-CV26/2020|EPI ISL 429684|B.1.1|Brazil|2020-03-17	South America|hCoV-19/Brazil/RJ-INCA-C30/2020|EPI ISL 513538|B.1.1.33|Brazil|2020-04-16	0.0002047690	South America
South America|hCoV-19/Colombia/VAC-INS-81251/2020|EPI ISL 456139|B.1.1|Colombia|2020-03-17	South America|hCoV-19/Brazil/RJ-INCA-C30/2020|EPI ISL 513538|B.1.1.33|Brazil|2020-04-16	0.0001026501	South America
South America|hCoV-19/Colombia/ANT-INS-80370/2020|EPI ISL 456118|B.1.5|Colombia|2020-03-17	South America|hCoV-19/Brazil/RJ-INCA-C30/2020|EPI ISL 513538|B.1.1.33|Brazil|2020-04-16	0.0002418611	South America
South America|hCoV-19/Brazil/MG-CV33/2020|EPI ISL 429689|B.1.1|Brazil|2020-03-17	South America|hCoV-19/Brazil/RJ-INCA-C30/2020|EPI ISL 513538|B.1.1.33|Brazil|2020-04-16	0.0001393829	South America
South America|hCoV-19/Brazil/SP-L11-CD185-2/2020|EPI ISL 476196|B.1|Brazil|2020-03-17	South America|hCoV-19/Brazil/RJ-INCA-C30/2020|EPI ISL 513538|B.1.1.33|Brazil|2020-04-16	0.0002852755	South America
South America|hCoV-19/Brazil/MG-0214/2020|EPI ISL 470580|B.1.1.33|Brazil|2020-03-17	South America|hCoV-19/Brazil/RJ-INCA-C30/2020|EPI ISL 513538|B.1.1.33|Brazil|2020-04-16	0.0001054598	South America
South America|hCoV-19/Colombia/CAU-INS-80705/2020|EPI ISL 456124|B.1|Colombia|2020-03-17	South America|hCoV-19/Brazil/RJ-INCA-C30/2020|EPI ISL 513538|B.1.1.33|Brazil|2020-04-16	0.0003181857	South America
South America|hCoV-19/Aruba/AW-RIVM-10114/2020|EPI ISL 547447|B.1|Aruba|2020-03-18	South America|hCoV-19/Brazil/RJ-INCA-C30/2020|EPI ISL 513538|B.1.1.33|Brazil|2020-04-16	0.0002692899	South America
South America|hCoV-19/Chile/RM-ISPCH-65/2020|EPI ISL 445361|B.1.1|Chile|2020-03-18	South America|hCoV-19/Brazil/RJ-INCA-C30/2020|EPI ISL 513538|B.1.1.33|Brazil|2020-04-16	0.0001346134	South America
South America|hCoV-19/Peru/LIM-INS-145/2020|EPI ISL 536540|A.2|Peru|2020-03-18	South America|hCoV-19/Brazil/RJ-INCA-C30/2020|EPI ISL 513538|B.1.1.33|Brazil|2020-04-16	0.0006060807	South America
South America|hCoV-19/Peru/LIM-INS-130/2020|EPI ISL 536527|B.1.1.1|Peru|2020-03-18	South America|hCoV-19/Brazil/RJ-INCA-C30/2020|EPI ISL 513538|B.1.1.33|Brazil|2020-04-16	0.0002355953	South America
South America|hCoV-19/Brazil/SP02cc/2020|EPI ISL 450506|B|Brazil|2020-03-18	South America|hCoV-19/Brazil/RJ-INCA-C30/2020|EPI ISL 513538|B.1.1.33|Brazil|2020-04-16	0.0005387396	South America
South America|hCoV-19/Argentina/C1374/2020|EPI ISL 420599|B.1.255|Argentina|2020-03-18	South America|hCoV-19/Brazil/RJ-INCA-C30/2020|EPI ISL 513538|B.1.1.33|Brazil|2020-04-16	0.0003366273	South America
South America|hCoV-19/Brazil/AC-IEC-162535/2020|EPI ISL 458139|B.1.1.33|Brazil|2020-03-18	South America|hCoV-19/Brazil/RJ-INCA-C30/2020|EPI ISL 513538|B.1.1.33|Brazil|2020-04-16	0.0001009625	South America
South America|hCoV-19/Brazil/SP-624/2020|EPI ISL 515527|B.1.1.33|Brazil|2020-03-18	South America|hCoV-19/Brazil/RJ-INCA-C30/2020|EPI ISL 513538|B.1.1.33|Brazil|2020-04-16	0.0000336511	South America
South America|hCoV-19/Peru/LIM-INS-161/2020|EPI ISL 536554|B.1.1|Peru|2020-03-18	South America|hCoV-19/Brazil/RJ-INCA-C30/2020|EPI ISL 513538|B.1.1.33|Brazil|2020-04-16	0.0001682827	South America
South America|hCoV-19/Peru/ARE-INS-072/2020|EPI ISL 523979|B.1.1|Peru|2020-03-18	South America|hCoV-19/Brazil/RJ-INCA-C30/2020|EPI ISL 513538|B.1.1.33|Brazil|2020-04-16	0.0001355244	South America
South America|hCoV-19/Peru/LIM-INS-158/2020|EPI ISL 536551|B.1.5|Peru|2020-03-18	South America|hCoV-19/Brazil/RJ-INCA-C30/2020|EPI ISL 513538|B.1.1.33|Brazil|2020-04-16	0.0002693024	South America
South America|hCoV-19/Colombia/RIS-INS-81402/2020|EPI ISL 497736|B.1|Colombia|2020-03-18	South America|hCoV-19/Brazil/RJ-INCA-C30/2020|EPI ISL 513538|B.1.1.33|Brazil|2020-04-16	0.0002693080	South America
South America|hCoV-19/Peru/LIM-INS-144/2020|EPI ISL 536539|A.2|Peru|2020-03-18	South America|hCoV-19/Brazil/RJ-INCA-C30/2020|EPI ISL 513538|B.1.1.33|Brazil|2020-04-16	0.0006066526	South America
South America|hCoV-19/Colombia/NSA-INS-80656/2020|EPI ISL 456126|B.1.5|Colombia|2020-03-18	South America|hCoV-19/Brazil/RJ-INCA-C30/2020|EPI ISL 513538|B.1.1.33|Brazil|2020-04-16	0.0002709622	South America
South America|hCoV-19/Peru/JUN-INS-153/2020|EPI ISL 536546|B.1.5|Peru|2020-03-18	South America|hCoV-19/Brazil/RJ-INCA-C30/2020|EPI ISL 513538|B.1.1.33|Brazil|2020-04-16	0.0005831944	South America
South America|hCoV-19/Brazil/SC-0243/2020|EPI ISL 470652|B.1.1|Brazil|2020-03-18	South America|hCoV-19/Brazil/RJ-INCA-C30/2020|EPI ISL 513538|B.1.1.33|Brazil|2020-04-16	0.0001382700	South America
South America|hCoV-19/Brazil/GO-0208/2020|EPI ISL 470575|B.1.22|Brazil|2020-03-18	South America|hCoV-19/Brazil/RJ-INCA-C30/2020|EPI ISL 513538|B.1.1.33|Brazil|2020-04-16	0.0003141875	South America
South America|hCoV-19/Peru/LIM-INS-157/2020|EPI ISL 536550|B.1.1|Peru|2020-03-19	South America|hCoV-19/Brazil/RJ-INCA-C30/2020|EPI ISL 513538|B.1.1.33|Brazil|2020-04-16	0.0001346168	South America
South America|hCoV-19/Chile/MA-ISPCH-5/2020|EPI ISL 445283|B.1|Chile|2020-03-19	South America|hCoV-19/Brazil/RJ-INCA-C30/2020|EPI ISL 513538|B.1.1.33|Brazil|2020-04-16	0.0002692898	South America
South America|hCoV-19/Peru/LIM-INS-155/2020|EPI ISL 536548|B.1.255|Peru|2020-03-19	South America|hCoV-19/Brazil/RJ-INCA-C30/2020|EPI ISL 513538|B.1.1.33|Brazil|2020-04-16	0.0002692898	South America
South America|hCoV-19/Chile/VS-ISPCH-3/2020|EPI ISL 445286|B.1|Chile|2020-03-19	South America|hCoV-19/Brazil/RJ-INCA-C30/2020|EPI ISL 513538|B.1.1.33|Brazil|2020-04-16	0.0003029578	South America
South America|hCoV-19/Colombia/VAC-INS-82320/2020|EPI ISL 456151|B.1|Colombia|2020-03-19	South America|hCoV-19/Brazil/RJ-INCA-C30/2020|EPI ISL 513538|B.1.1.33|Brazil|2020-04-16	0.0002692898	South America
South America|hCoV-19/Peru/JUN-UPCH-0118/2020|EPI ISL 568515|B.1.255|Peru|2020-03-19	South America|hCoV-19/Brazil/RJ-INCA-C30/2020|EPI ISL 513538|B.1.1.33|Brazil|2020-04-16	0.0003029578	South America
South America|hCoV-19/Brazil/RJ-LVM161-2/2020|EPI ISL 528539|A.2|Brazil|2020-03-19	South America|hCoV-19/Brazil/RJ-INCA-C30/2020|EPI ISL 513538|B.1.1.33|Brazil|2020-04-16	0.0006060964	South America
South America|hCoV-19/Chile/MA-ISPCH-4/2020|EPI ISL 445282|B.1.5|Chile|2020-03-19	South America|hCoV-19/Brazil/RJ-INCA-C30/2020|EPI ISL 513538|B.1.1.33|Brazil|2020-04-16	0.0002356124	South America
South America|hCoV-19/Brazil/PB-IEC-161853/2020|EPI ISL 524801|B.1.5|Brazil|2020-03-19	South America|hCoV-19/Brazil/RJ-INCA-C30/2020|EPI ISL 513538|B.1.1.33|Brazil|2020-04-16	0.0003029578	South America
South America|hCoV-19/Chile/RM-ISPCH-45/2020|EPI ISL 445324|B.1.5|Chile|2020-03-19	South America|hCoV-19/Brazil/RJ-INCA-C30/2020|EPI ISL 513538|B.1.1.33|Brazil|2020-04-16	0.0002356184	South America
South America|hCoV-19/Brazil/SE-6536/2020|EPI ISL 541376|B.1.1.33|Brazil|2020-03-19	South America|hCoV-19/Brazil/RJ-INCA-C30/2020|EPI ISL 513538|B.1.1.33|Brazil|2020-04-16	0.0000673037	South America
South America|hCoV-19/Brazil/SE-6533/2020|EPI ISL 541374|B.1.1|Brazil|2020-03-19	South America|hCoV-19/Brazil/RJ-INCA-C30/2020|EPI ISL 513538|B.1.1.33|Brazil|2020-04-16	0.0001682748	South America
South America|hCoV-19/Chile/RM-ISPCH-36/2020|EPI ISL 445315|B.1.1|Chile|2020-03-19	South America|hCoV-19/Brazil/RJ-INCA-C30/2020|EPI ISL 513538|B.1.1.33|Brazil|2020-04-16	0.0001346214	South America
South America|hCoV-19/Chile/RM-ISPCH-39/2020|EPI ISL 445318|B|Chile|2020-03-19	South America|hCoV-19/Brazil/RJ-INCA-C30/2020|EPI ISL 513538|B.1.1.33|Brazil|2020-04-16	0.0004713700	South America
South America|hCoV-19/Peru/LIM-INS-162/2020|EPI ISL 536555|B.1.1|Peru|2020-03-19	South America|hCoV-19/Brazil/RJ-INCA-C30/2020|EPI ISL 513538|B.1.1.33|Brazil|2020-04-16	0.0001692086	South America
South America|hCoV-19/Chile/VS-CMM-28875/2020|EPI ISL 459864|B.1.1|Chile|2020-03-19	South America|hCoV-19/Brazil/RJ-INCA-C30/2020|EPI ISL 513538|B.1.1.33|Brazil|2020-04-16	0.0000679323	South America
South America|hCoV-19/Brazil/SP-L7-CD67/2020|EPI ISL 476435|B.1.1.33|Brazil|2020-03-19	South America|hCoV-19/Brazil/RJ-INCA-C30/2020|EPI ISL 513538|B.1.1.33|Brazil|2020-04-16	0.0000679668	South America
South America|hCoV-19/Peru/JUN-INS-154/2020|EPI ISL 536547|B.1|Peru|2020-03-19	South America|hCoV-19/Brazil/RJ-INCA-C30/2020|EPI ISL 513538|B.1.1.33|Brazil|2020-04-16	0.0002725481	South America
South America|hCoV-19/Brazil/MG-0215/2020|EPI ISL 470581|B.1|Brazil|2020-03-19	South America|hCoV-19/Brazil/RJ-INCA-C30/2020|EPI ISL 513538|B.1.1.33|Brazil|2020-04-16	0.0003765558	South America
South America|hCoV-19/Brazil/MG-0216/2020|EPI ISL 470582|B.1.1.33|Brazil|2020-03-19	South America|hCoV-19/Brazil/RJ-INCA-C30/2020|EPI ISL 513538|B.1.1.33|Brazil|2020-04-16	0.0001026677	South America
South America|hCoV-19/Brazil/SP-L7-CD76/2020|EPI ISL 476443|B.1|Brazil|2020-03-19	South America|hCoV-19/Brazil/RJ-INCA-C30/2020|EPI ISL 513538|B.1.1.33|Brazil|2020-04-16	0.0003082634	South America
South America|hCoV-19/Uruguay/UY-10/2020|EPI ISL 429257|B.31|Uruguay|2020-03-19	South America|hCoV-19/Brazil/RJ-INCA-C30/2020|EPI ISL 513538|B.1.1.33|Brazil|2020-04-16	0.0006916227	South America
South America|hCoV-19/Brazil/PI-0239/2020|EPI ISL 470613|B.1.1.33|Brazil|2020-03-19	South America|hCoV-19/Brazil/RJ-INCA-C30/2020|EPI ISL 513538|B.1.1.33|Brazil|2020-04-16	0.0000345676	South America
South America|hCoV-19/Brazil/SP-L11-CD200/2020|EPI ISL 476201|B.1.1.33|Brazil|2020-03-19	South America|hCoV-19/Brazil/RJ-INCA-C30/2020|EPI ISL 513538|B.1.1.33|Brazil|2020-04-16	0.0000350718	South America
South America|hCoV-19/Brazil/SP-L9-CD122/2020|EPI ISL 476472|B.1.255|Brazil|2020-03-19	South America|hCoV-19/Brazil/RJ-INCA-C30/2020|EPI ISL 513538|B.1.1.33|Brazil|2020-04-16	0.0002815415	South America
South America|hCoV-19/Colombia/VAC-INS-82307/2020|EPI ISL 456143|B.1|Colombia|2020-03-19	South America|hCoV-19/Brazil/RJ-INCA-C30/2020|EPI ISL 513538|B.1.1.33|Brazil|2020-04-16	0.0002807902	South America
South America|hCoV-19/Brazil/RS-L10-CD175/2020|EPI ISL 476188|B.1.1.33|Brazil|2020-03-19	South America|hCoV-19/Brazil/RJ-INCA-C30/2020|EPI ISL 513538|B.1.1.33|Brazil|2020-04-16	0.0000356481	South America
South America|hCoV-19/Chile/VS-ISPCH-4/2020|EPI ISL 445287|B.1.5|Chile|2020-03-19	South America|hCoV-19/Brazil/RJ-INCA-C30/2020|EPI ISL 513538|B.1.1.33|Brazil|2020-04-16	0.0002019555	South America
South America|hCoV-19/Aruba/AW-RIVM-10115/2020|EPI ISL 547448|B.1|Aruba|2020-03-20	South America|hCoV-19/Brazil/RJ-INCA-C30/2020|EPI ISL 513538|B.1.1.33|Brazil|2020-04-16	0.0003029719	South America
South America|hCoV-19/Brazil/PA-IEC-161548/2020|EPI ISL 450874|B.1.1.33|Brazil|2020-03-20	South America|hCoV-19/Brazil/RJ-INCA-C30/2020|EPI ISL 513538|B.1.1.33|Brazil|2020-04-16	0.0000336511	South America
South America|hCoV-19/Peru/ARE-INS-164/2020|EPI ISL 536557|B.1.5|Peru|2020-03-20	South America|hCoV-19/Brazil/RJ-INCA-C30/2020|EPI ISL 513538|B.1.1.33|Brazil|2020-04-16	0.0002356898	South America
South America|hCoV-19/Peru/LIM-UPCH-0011/2020|EPI ISL 529068|B.1.1.1|Peru|2020-03-20	South America|hCoV-19/Brazil/RJ-INCA-C30/2020|EPI ISL 513538|B.1.1.33|Brazil|2020-04-16	0.0003703155	South America
South America|hCoV-19/Colombia/ANT-INS-82457/2020|EPI ISL 456146|B.1.5|Colombia|2020-03-20	South America|hCoV-19/Brazil/RJ-INCA-C30/2020|EPI ISL 513538|B.1.1.33|Brazil|2020-04-16	0.0002356184	South America
South America|hCoV-19/Peru/ARE-INS-165/2020|EPI ISL 536558|B.1|Peru|2020-03-20	South America|hCoV-19/Brazil/RJ-INCA-C30/2020|EPI ISL 513538|B.1.1.33|Brazil|2020-04-16	0.0003029578	South America
South America|hCoV-19/Chile/RM-ISPCH-69/2020|EPI ISL 445365|B.1|Chile|2020-03-20	South America|hCoV-19/Brazil/RJ-INCA-C30/2020|EPI ISL 513538|B.1.1.33|Brazil|2020-04-16	0.0002692898	South America
South America|hCoV-19/Chile/MA-ISPCH-7/2020|EPI ISL 445288|B.1|Chile|2020-03-20	South America|hCoV-19/Brazil/RJ-INCA-C30/2020|EPI ISL 513538|B.1.1.33|Brazil|2020-04-16	0.0003029656	South America
South America|hCoV-19/Peru/LIM-INS-156/2020|EPI ISL 536549|B.1.5|Peru|2020-03-20	South America|hCoV-19/Brazil/RJ-INCA-C30/2020|EPI ISL 513538|B.1.1.33|Brazil|2020-04-16	0.0002356184	South America
South America|hCoV-19/Peru/ICA-INS-166/2020|EPI ISL 536559|B.1.1|Peru|2020-03-20	South America|hCoV-19/Brazil/RJ-INCA-C30/2020|EPI ISL 513538|B.1.1.33|Brazil|2020-04-16	0.0001682827	South America
South America|hCoV-19/Peru/ARE-UPCH-0111/2020|EPI ISL 540988|B.1|Peru|2020-03-20	South America|hCoV-19/Brazil/RJ-INCA-C30/2020|EPI ISL 513538|B.1.1.33|Brazil|2020-04-16	0.0003029578	South America
South America|hCoV-19/Brazil/RJ-763/2020|EPI ISL 427302|B.1.1.33|Brazil|2020-03-20	South America|hCoV-19/Brazil/RJ-INCA-C30/2020|EPI ISL 513538|B.1.1.33|Brazil|2020-04-16	0.0000336511	South America
South America|hCoV-19/Brazil/SE-6530/2020|EPI ISL 541373|B.1.1|Brazil|2020-03-20	South America|hCoV-19/Brazil/RJ-INCA-C30/2020|EPI ISL 513538|B.1.1.33|Brazil|2020-04-16	0.0001682705	South America
South America|hCoV-19/Brazil/MG-CV42/2020|EPI ISL 429695|B.1|Brazil|2020-03-20	South America|hCoV-19/Brazil/RJ-INCA-C30/2020|EPI ISL 513538|B.1.1.33|Brazil|2020-04-16	0.0002361639	South America
South America|hCoV-19/Peru/ARE-UPCH-0110/2020|EPI ISL 540987|B.1.5|Peru|2020-03-20	South America|hCoV-19/Brazil/RJ-INCA-C30/2020|EPI ISL 513538|B.1.1.33|Brazil|2020-04-16	0.0002356899	South America
South America|hCoV-19/Colombia/MAG-INS-81035/2020|EPI ISL 456125|B.1.255|Colombia|2020-03-20	South America|hCoV-19/Brazil/RJ-INCA-C30/2020|EPI ISL 513538|B.1.1.33|Brazil|2020-04-16	0.0003060686	South America
South America|hCoV-19/Brazil/MG-0217/2020|EPI ISL 470583|B.1.1.33|Brazil|2020-03-20	South America|hCoV-19/Brazil/RJ-INCA-C30/2020|EPI ISL 513538|B.1.1.33|Brazil|2020-04-16	0.0000349309	South America
South America|hCoV-19/Chile/RM-ISPCH-47/2020|EPI ISL 445326|B.1.5|Chile|2020-03-21	South America|hCoV-19/Brazil/RJ-INCA-C30/2020|EPI ISL 513538|B.1.1.33|Brazil|2020-04-16	0.0002692840	South America
South America|hCoV-19/Chile/MA-ISPCH-14/2020|EPI ISL 445295|B.1.98|Chile|2020-03-21	South America|hCoV-19/Brazil/RJ-INCA-C30/2020|EPI ISL 513538|B.1.1.33|Brazil|2020-04-16	0.0002356124	South America
South America|hCoV-19/Chile/RM-ISPCH-71/2020|EPI ISL 445367|B.1.1.33|Chile|2020-03-21	South America|hCoV-19/Brazil/RJ-INCA-C30/2020|EPI ISL 513538|B.1.1.33|Brazil|2020-04-16	0.0000673068	South America
South America|hCoV-19/Peru/LIM-UPCH-0119/2020|EPI ISL 568516|B.1.1|Peru|2020-03-21	South America|hCoV-19/Brazil/RJ-INCA-C30/2020|EPI ISL 513538|B.1.1.33|Brazil|2020-04-16	0.0001346169	South America
South America|hCoV-19/Chile/RM-ISPCH-23/2020|EPI ISL 445302|B.1.1|Chile|2020-03-21	South America|hCoV-19/Brazil/RJ-INCA-C30/2020|EPI ISL 513538|B.1.1.33|Brazil|2020-04-16	0.0001009578	South America
South America|hCoV-19/Chile/MA-ISPCH-9/2020|EPI ISL 445290|B.1|Chile|2020-03-21	South America|hCoV-19/Brazil/RJ-INCA-C30/2020|EPI ISL 513538|B.1.1.33|Brazil|2020-04-16	0.0002692898	South America
South America|hCoV-19/Chile/RM-ISPCH-48/2020|EPI ISL 445327|B.1.5|Chile|2020-03-21	South America|hCoV-19/Brazil/RJ-INCA-C30/2020|EPI ISL 513538|B.1.1.33|Brazil|2020-04-16	0.0003029436	South America
South America|hCoV-19/Chile/RM-ISPCH-70/2020|EPI ISL 445366|B.1.5|Chile|2020-03-21	South America|hCoV-19/Brazil/RJ-INCA-C30/2020|EPI ISL 513538|B.1.1.33|Brazil|2020-04-16	0.0002356184	South America
South America|hCoV-19/Chile/MA-ISPCH-13/2020|EPI ISL 445294|B.1|Chile|2020-03-21	South America|hCoV-19/Brazil/RJ-INCA-C30/2020|EPI ISL 513538|B.1.1.33|Brazil|2020-04-16	0.0002692989	South America
South America|hCoV-19/Chile/MA-ISPCH-10/2020|EPI ISL 445291|B.1|Chile|2020-03-21	South America|hCoV-19/Brazil/RJ-INCA-C30/2020|EPI ISL 513538|B.1.1.33|Brazil|2020-04-16	0.0002693080	South America
South America|hCoV-19/Brazil/CE-L12-CD224/2020|EPI ISL 476218|B.1.5|Brazil|2020-03-21	South America|hCoV-19/Brazil/RJ-INCA-C30/2020|EPI ISL 513538|B.1.1.33|Brazil|2020-04-16	0.0003559938	South America
South America|hCoV-19/Chile/RM-ISPCH-59/2020|EPI ISL 445355|B.1.5|Chile|2020-03-22	South America|hCoV-19/Brazil/RJ-INCA-C30/2020|EPI ISL 513538|B.1.1.33|Brazil|2020-04-16	0.0002692966	South America
South America|hCoV-19/Chile/MA-ISPCH-11/2020|EPI ISL 445292|B.1|Chile|2020-03-22	South America|hCoV-19/Brazil/RJ-INCA-C30/2020|EPI ISL 513538|B.1.1.33|Brazil|2020-04-16	0.0003029656	South America
South America|hCoV-19/Argentina/C3013/2020|EPI ISL 420598|B.1.220|Argentina|2020-03-22	South America|hCoV-19/Brazil/RJ-INCA-C30/2020|EPI ISL 513538|B.1.1.33|Brazil|2020-04-16	0.0003029436	South America
South America|hCoV-19/Brazil/SP-144/2020|EPI ISL 468310|B.1.1.33|Brazil|2020-03-22	South America|hCoV-19/Brazil/RJ-INCA-C30/2020|EPI ISL 513538|B.1.1.33|Brazil|2020-04-16	0.0000673054	South America
South America|hCoV-19/Peru/LIM-INS-168/2020|EPI ISL 536561|A.2|Peru|2020-03-22	South America|hCoV-19/Brazil/RJ-INCA-C30/2020|EPI ISL 513538|B.1.1.33|Brazil|2020-04-16	0.0006060807	South America
South America|hCoV-19/Chile/MA-ISPCH-15/2020|EPI ISL 445299|B.1|Chile|2020-03-22	South America|hCoV-19/Brazil/RJ-INCA-C30/2020|EPI ISL 513538|B.1.1.33|Brazil|2020-04-16	0.0003029578	South America
South America|hCoV-19/Aruba/AW-RIVM-10122/2020|EPI ISL 547449|B.40|Aruba|2020-03-22	South America|hCoV-19/Brazil/RJ-INCA-C30/2020|EPI ISL 513538|B.1.1.33|Brazil|2020-04-16	0.0005387285	South America
South America|hCoV-19/Brazil/DF-891/2020|EPI ISL 427298|B.1.1.33|Brazil|2020-03-22	South America|hCoV-19/Brazil/RJ-INCA-C30/2020|EPI ISL 513538|B.1.1.33|Brazil|2020-04-16	0.0000336511	South America
South America|hCoV-19/Colombia/BOL-INS-84730/2020|EPI ISL 497738|B.1|Colombia|2020-03-22	South America|hCoV-19/Brazil/RJ-INCA-C30/2020|EPI ISL 513538|B.1.1.33|Brazil|2020-04-16	0.0002356520	South America
South America|hCoV-19/Colombia/DC-INS-84861/2020|EPI ISL 456116|B.1.5|Colombia|2020-03-22	South America|hCoV-19/Brazil/RJ-INCA-C30/2020|EPI ISL 513538|B.1.1.33|Brazil|2020-04-16	0.0002419282	South America
South America|hCoV-19/Brazil/MG-CV49/2020|EPI ISL 429702|B.1.5|Brazil|2020-03-22	South America|hCoV-19/Brazil/RJ-INCA-C30/2020|EPI ISL 513538|B.1.1.33|Brazil|2020-04-16	0.0002778421	South America
South America|hCoV-19/Brazil/SP-L7-CD63/2020|EPI ISL 476432|B.1.255|Brazil|2020-03-22	South America|hCoV-19/Brazil/RJ-INCA-C30/2020|EPI ISL 513538|B.1.1.33|Brazil|2020-04-16	0.0003207824	South America
South America|hCoV-19/Brazil/SP-602/2020|EPI ISL 515526|B.1.1|Brazil|2020-03-23	South America|hCoV-19/Brazil/RJ-INCA-C30/2020|EPI ISL 513538|B.1.1.33|Brazil|2020-04-16	0.0001682781	South America
South America|hCoV-19/Peru/LAL-UPCH-0109/2020|EPI ISL 540986|B.1.1|Peru|2020-03-23	South America|hCoV-19/Brazil/RJ-INCA-C30/2020|EPI ISL 513538|B.1.1.33|Brazil|2020-04-16	0.0002019385	South America
South America|hCoV-19/Brazil/SP-279/2020|EPI ISL 527858|B.1.1.33|Brazil|2020-03-23	South America|hCoV-19/Brazil/RJ-INCA-C30/2020|EPI ISL 513538|B.1.1.33|Brazil|2020-04-16	0.0001009625	South America
South America|hCoV-19/Brazil/RJ-DCVN01/2020|EPI ISL 483065|B.1.3|Brazil|2020-03-23	South America|hCoV-19/Brazil/RJ-INCA-C30/2020|EPI ISL 513538|B.1.1.33|Brazil|2020-04-16	0.0004040000	South America
South America|hCoV-19/Brazil/DF-861/2020|EPI ISL 427296|B.1.1.33|Brazil|2020-03-23	South America|hCoV-19/Brazil/RJ-INCA-C30/2020|EPI ISL 513538|B.1.1.33|Brazil|2020-04-16	0.0000673037	South America
South America|hCoV-19/Brazil/DF-862/2020|EPI ISL 427297|B.1.1.33|Brazil|2020-03-23	South America|hCoV-19/Brazil/RJ-INCA-C30/2020|EPI ISL 513538|B.1.1.33|Brazil|2020-04-16	0.0000336511	South America
South America|hCoV-19/Chile/LI-ISPCH-9/2020|EPI ISL 445300|B.1.1|Chile|2020-03-23	South America|hCoV-19/Brazil/RJ-INCA-C30/2020|EPI ISL 513538|B.1.1.33|Brazil|2020-04-16	0.0001346179	South America
South America|hCoV-19/Chile/RM-ISPCH-51/2020|EPI ISL 445330|B.1|Chile|2020-03-23	South America|hCoV-19/Brazil/RJ-INCA-C30/2020|EPI ISL 513538|B.1.1.33|Brazil|2020-04-16	0.0002692989	South America
South America|hCoV-19/Chile/RM-ISPCH-50/2020|EPI ISL 445329|B|Chile|2020-03-23	South America|hCoV-19/Brazil/RJ-INCA-C30/2020|EPI ISL 513538|B.1.1.33|Brazil|2020-04-16	0.0004040302	South America
South America|hCoV-19/Chile/LI-ISPCH-8/2020|EPI ISL 445298|B.1.1|Chile|2020-03-23	South America|hCoV-19/Brazil/RJ-INCA-C30/2020|EPI ISL 513538|B.1.1.33|Brazil|2020-04-16	0.0001682940	South America
South America|hCoV-19/Colombia/CES-INS-87973/2020|EPI ISL 498153|B.1.255|Colombia|2020-03-23	South America|hCoV-19/Brazil/RJ-INCA-C30/2020|EPI ISL 513538|B.1.1.33|Brazil|2020-04-16	0.0002693080	South America
South America|hCoV-19/Colombia/QUI-INS-85082/2020|EPI ISL 497744|B|Colombia|2020-03-23	South America|hCoV-19/Brazil/RJ-INCA-C30/2020|EPI ISL 513538|B.1.1.33|Brazil|2020-04-16	0.0002019829	South America
South America|hCoV-19/Uruguay/UY-NYUMC857/2020|EPI ISL 457953|B.1.1.33|Uruguay|2020-03-23	South America|hCoV-19/Brazil/RJ-INCA-C30/2020|EPI ISL 513538|B.1.1.33|Brazil|2020-04-16	0.0000340858	South America
South America|hCoV-19/Peru/CAL-INS-137/2020|EPI ISL 536532|B.1.1.1|Peru|2020-03-23	South America|hCoV-19/Brazil/RJ-INCA-C30/2020|EPI ISL 513538|B.1.1.33|Brazil|2020-04-16	0.0002038466	South America
South America|hCoV-19/Brazil/MG-0218/2020|EPI ISL 470584|B.1.1.33|Brazil|2020-03-23	South America|hCoV-19/Brazil/RJ-INCA-C30/2020|EPI ISL 513538|B.1.1.33|Brazil|2020-04-16	0.0000342210	South America
South America|hCoV-19/Brazil/RJ-0247/2020|EPI ISL 470615|B.1.1.33|Brazil|2020-03-23	South America|hCoV-19/Brazil/RJ-INCA-C30/2020|EPI ISL 513538|B.1.1.33|Brazil|2020-04-16	0.0001029142	South America
South America|hCoV-19/Brazil/SP-L9-CD137/2020|EPI ISL 476484|B.1.1.33|Brazil|2020-03-23	South America|hCoV-19/Brazil/RJ-INCA-C30/2020|EPI ISL 513538|B.1.1.33|Brazil|2020-04-16	0.0001046726	South America
South America|hCoV-19/Brazil/SP-L7-CD70/2020|EPI ISL 476437|B.1.255|Brazil|2020-03-23	South America|hCoV-19/Brazil/RJ-INCA-C30/2020|EPI ISL 513538|B.1.1.33|Brazil|2020-04-16	0.0002794276	South America
South America|hCoV-19/Brazil/SP-L8-CD101/2020|EPI ISL 476450|B.1.1.33|Brazil|2020-03-23	South America|hCoV-19/Brazil/RJ-INCA-C30/2020|EPI ISL 513538|B.1.1.33|Brazil|2020-04-16	0.0000352175	South America
South America|hCoV-19/Brazil/CE-L11-CD196/2020|EPI ISL 476200|B.1.212|Brazil|2020-03-23	South America|hCoV-19/Brazil/RJ-INCA-C30/2020|EPI ISL 513538|B.1.1.33|Brazil|2020-04-16	0.0003202412	South America
South America|hCoV-19/Brazil/MA-IEC-162157/2020|EPI ISL 524797|B.1.1.33|Brazil|2020-03-24	South America|hCoV-19/Brazil/RJ-INCA-C30/2020|EPI ISL 513538|B.1.1.33|Brazil|2020-04-16	0.0000336511	South America
South America|hCoV-19/Brazil/SP-165/2020|EPI ISL 523963|B.1|Brazil|2020-03-24	South America|hCoV-19/Brazil/RJ-INCA-C30/2020|EPI ISL 513538|B.1.1.33|Brazil|2020-04-16	0.0002692898	South America
South America|hCoV-19/Peru/LIM-INS-019/2020|EPI ISL 491172|B.1.1.1|Peru|2020-03-24	South America|hCoV-19/Brazil/RJ-INCA-C30/2020|EPI ISL 513538|B.1.1.33|Brazil|2020-04-16	0.0002710730	South America
South America|hCoV-19/Peru/LIM-INS-022/2020|EPI ISL 491428|B.1.1.1|Peru|2020-03-24	South America|hCoV-19/Brazil/RJ-INCA-C30/2020|EPI ISL 513538|B.1.1.33|Brazil|2020-04-16	0.0002371836	South America
South America|hCoV-19/Brazil/SP-L7-CD72/2020|EPI ISL 476439|B.1.1.33|Brazil|2020-03-24	South America|hCoV-19/Brazil/RJ-INCA-C30/2020|EPI ISL 513538|B.1.1.33|Brazil|2020-04-16	0.0001019553	South America
South America|hCoV-19/Brazil/SP-L9-CD91/2020|EPI ISL 476490|B.1.255|Brazil|2020-03-24	South America|hCoV-19/Brazil/RJ-INCA-C30/2020|EPI ISL 513538|B.1.1.33|Brazil|2020-04-16	0.0003059439	South America
South America|hCoV-19/Brazil/SC-L16-CD314/2020|EPI ISL 476278|B.1.1.33|Brazil|2020-03-24	South America|hCoV-19/Brazil/RJ-INCA-C30/2020|EPI ISL 513538|B.1.1.33|Brazil|2020-04-16	0.0001019844	South America
South America|hCoV-19/Brazil/RJ-0248/2020|EPI ISL 470616|B.1.5|Brazil|2020-03-24	South America|hCoV-19/Brazil/RJ-INCA-C30/2020|EPI ISL 513538|B.1.1.33|Brazil|2020-04-16	0.0002738910	South America
South America|hCoV-19/Brazil/SP-L9-CD140/2020|EPI ISL 476487|B.1.1.33|Brazil|2020-03-24	South America|hCoV-19/Brazil/RJ-INCA-C30/2020|EPI ISL 513538|B.1.1.33|Brazil|2020-04-16	0.0000684741	South America
South America|hCoV-19/Brazil/SP-L9-CD139/2020|EPI ISL 476486|B.1.1.33|Brazil|2020-03-24	South America|hCoV-19/Brazil/RJ-INCA-C30/2020|EPI ISL 513538|B.1.1.33|Brazil|2020-04-16	0.0000351816	South America
South America|hCoV-19/Chile/MA-CMM-31600/2020|EPI ISL 459861|B.1|Chile|2020-03-25	South America|hCoV-19/Brazil/RJ-INCA-C30/2020|EPI ISL 513538|B.1.1.33|Brazil|2020-04-16	0.0002692898	South America
South America|hCoV-19/Brazil/SP-625/2020|EPI ISL 515528|B.1.1.33|Brazil|2020-03-25	South America|hCoV-19/Brazil/RJ-INCA-C30/2020|EPI ISL 513538|B.1.1.33|Brazil|2020-04-16	0.0000336511	South America
South America|hCoV-19/Brazil/RJ-818/2020|EPI ISL 427303|B.1.1.33|Brazil|2020-03-25	South America|hCoV-19/Brazil/RJ-INCA-C30/2020|EPI ISL 513538|B.1.1.33|Brazil|2020-04-16	0.0000673037	South America
South America|hCoV-19/Brazil/RJ-1111/2020|EPI ISL 456076|B.1.1.33|Brazil|2020-03-25	South America|hCoV-19/Brazil/RJ-INCA-C30/2020|EPI ISL 513538|B.1.1.33|Brazil|2020-04-16	0.0000673037	South America
South America|hCoV-19/Brazil/RJ-1119/2020|EPI ISL 456077|B.1.1.33|Brazil|2020-03-25	South America|hCoV-19/Brazil/RJ-INCA-C30/2020|EPI ISL 513538|B.1.1.33|Brazil|2020-04-16	0.0000336522	South America
South America|hCoV-19/Peru/LIM-INS-017/2020|EPI ISL 490316|B.1.255|Peru|2020-03-25	South America|hCoV-19/Brazil/RJ-INCA-C30/2020|EPI ISL 513538|B.1.1.33|Brazil|2020-04-16	0.0002711056	South America
South America|hCoV-19/Peru/LIM-INS-024/2020|EPI ISL 491429|A.2|Peru|2020-03-25	South America|hCoV-19/Brazil/RJ-INCA-C30/2020|EPI ISL 513538|B.1.1.33|Brazil|2020-04-16	0.0005762726	South America
South America|hCoV-19/Peru/LIM-INS-018/2020|EPI ISL 490975|B.1|Peru|2020-03-25	South America|hCoV-19/Brazil/RJ-INCA-C30/2020|EPI ISL 513538|B.1.1.33|Brazil|2020-04-16	0.0003389219	South America
South America|hCoV-19/Brazil/SP-636/2020|EPI ISL 515550|B.1.1.33|Brazil|2020-03-25	South America|hCoV-19/Brazil/RJ-INCA-C30/2020|EPI ISL 513538|B.1.1.33|Brazil|2020-04-16	0.0000336522	South America
South America|hCoV-19/Colombia/ANT-UdeA-200325-01/2020|EPI ISL 536399|B.1.5|Colombia|2020-03-25	South America|hCoV-19/Brazil/RJ-INCA-C30/2020|EPI ISL 513538|B.1.1.33|Brazil|2020-04-16	0.0002356343	South America
South America|hCoV-19/Colombia/MAG-INS-87968/2020|EPI ISL 498152|B.1|Colombia|2020-03-25	South America|hCoV-19/Brazil/RJ-INCA-C30/2020|EPI ISL 513538|B.1.1.33|Brazil|2020-04-16	0.0003703529	South America
South America|hCoV-19/Chile/AR-ISPCH-14/2020|EPI ISL 445348|B.1.255|Chile|2020-03-25	South America|hCoV-19/Brazil/RJ-INCA-C30/2020|EPI ISL 513538|B.1.1.33|Brazil|2020-04-16	0.0002693170	South America
South America|hCoV-19/Colombia/ATL-INS-88612/2020|EPI ISL 498155|B.1|Colombia|2020-03-25	South America|hCoV-19/Brazil/RJ-INCA-C30/2020|EPI ISL 513538|B.1.1.33|Brazil|2020-04-16	0.0002356441	South America
South America|hCoV-19/Uruguay/UY-NYUMC861/2020|EPI ISL 457957|B.1.1.1|Uruguay|2020-03-25	South America|hCoV-19/Brazil/RJ-INCA-C30/2020|EPI ISL 513538|B.1.1.33|Brazil|2020-04-16	0.0002721183	South America
South America|hCoV-19/Brazil/SP-L11-CD93/2020|EPI ISL 476204|B.1.1.33|Brazil|2020-03-25	South America|hCoV-19/Brazil/RJ-INCA-C30/2020|EPI ISL 513538|B.1.1.33|Brazil|2020-04-16	0.0001383320	South America
South America|hCoV-19/Brazil/RJ-0249/2020|EPI ISL 470617|B.1.1.33|Brazil|2020-03-25	South America|hCoV-19/Brazil/RJ-INCA-C30/2020|EPI ISL 513538|B.1.1.33|Brazil|2020-04-16	0.0000345652	South America
South America|hCoV-19/Brazil/RJ-872/2020|EPI ISL 427304|B.1.1.33|Brazil|2020-03-26	South America|hCoV-19/Brazil/RJ-INCA-C30/2020|EPI ISL 513538|B.1.1.33|Brazil|2020-04-16	0.0001009625	South America
South America|hCoV-19/Brazil/PR-5623/2020|EPI ISL 541346|B.1.3|Brazil|2020-03-26	South America|hCoV-19/Brazil/RJ-INCA-C30/2020|EPI ISL 513538|B.1.1.33|Brazil|2020-04-16	0.0004039947	South America
South America|hCoV-19/Colombia/CAL-GUR-0072/2020|EPI ISL 447734|A.2|Colombia|2020-03-26	South America|hCoV-19/Brazil/RJ-INCA-C30/2020|EPI ISL 513538|B.1.1.33|Brazil|2020-04-16	0.0006397877	South America
South America|hCoV-19/Colombia/VAC-GUR-0084/2020|EPI ISL 447735|B.1|Colombia|2020-03-26	South America|hCoV-19/Brazil/RJ-INCA-C30/2020|EPI ISL 513538|B.1.1.33|Brazil|2020-04-16	0.0002693352	South America
South America|hCoV-19/Colombia/VAC-GUR-0135/2020|EPI ISL 447737|B.1|Colombia|2020-03-26	South America|hCoV-19/Brazil/RJ-INCA-C30/2020|EPI ISL 513538|B.1.1.33|Brazil|2020-04-16	0.0003031823	South America
South America|hCoV-19/Colombia/BOY-INS-88871/2020|EPI ISL 498158|B|Colombia|2020-03-26	South America|hCoV-19/Brazil/RJ-INCA-C30/2020|EPI ISL 513538|B.1.1.33|Brazil|2020-04-16	0.0002019761	South America
South America|hCoV-19/Colombia/VAC-GUR-0094/2020|EPI ISL 447736|B.1|Colombia|2020-03-26	South America|hCoV-19/Brazil/RJ-INCA-C30/2020|EPI ISL 513538|B.1.1.33|Brazil|2020-04-16	0.0003043136	South America
South America|hCoV-19/Uruguay/UY-NYUMC863/2020|EPI ISL 457959|B|Uruguay|2020-03-26	South America|hCoV-19/Brazil/RJ-INCA-C30/2020|EPI ISL 513538|B.1.1.33|Brazil|2020-04-16	0.0005118569	South America
South America|hCoV-19/Brazil/SC-L17-CD322/2020|EPI ISL 476297|B.1.1.33|Brazil|2020-03-26	South America|hCoV-19/Brazil/RJ-INCA-C30/2020|EPI ISL 513538|B.1.1.33|Brazil|2020-04-16	0.0000339827	South America
South America|hCoV-19/Brazil/RJ-0250/2020|EPI ISL 470618|B.1.1.33|Brazil|2020-03-26	South America|hCoV-19/Brazil/RJ-INCA-C30/2020|EPI ISL 513538|B.1.1.33|Brazil|2020-04-16	0.0000340185	South America
South America|hCoV-19/Brazil/SP-L14-CD241/2020|EPI ISL 476245|B.1.1.33|Brazil|2020-03-26	South America|hCoV-19/Brazil/RJ-INCA-C30/2020|EPI ISL 513538|B.1.1.33|Brazil|2020-04-16	0.0000349517	South America
South America|hCoV-19/Argentina/PAIS-A0003/2020|EPI ISL 430795|B.1|Argentina|2020-03-26	South America|hCoV-19/Brazil/RJ-INCA-C30/2020|EPI ISL 513538|B.1.1.33|Brazil|2020-04-16	0.0003176544	South America
South America|hCoV-19/Argentina/PAIS-A0004/2020|EPI ISL 430796|B.1.5|Argentina|2020-03-27	South America|hCoV-19/Brazil/RJ-INCA-C30/2020|EPI ISL 513538|B.1.1.33|Brazil|2020-04-16	0.0003366502	South America
South America|hCoV-19/Argentina/PAIS-A0005/2020|EPI ISL 430797|B.1.1|Argentina|2020-03-27	South America|hCoV-19/Brazil/RJ-INCA-C30/2020|EPI ISL 513538|B.1.1.33|Brazil|2020-04-16	0.0001685244	South America
South America|hCoV-19/Chile/RM-CMM-32205/2020|EPI ISL 459859|B.1.5|Chile|2020-03-27	South America|hCoV-19/Brazil/RJ-INCA-C30/2020|EPI ISL 513538|B.1.1.33|Brazil|2020-04-16	0.0002356185	South America
South America|hCoV-19/Peru/LIM-INS-020/2020|EPI ISL 490976|B.1.1.1|Peru|2020-03-27	South America|hCoV-19/Brazil/RJ-INCA-C30/2020|EPI ISL 513538|B.1.1.33|Brazil|2020-04-16	0.0002373042	South America
South America|hCoV-19/Brazil/RJ-0251/2020|EPI ISL 470619|B.1|Brazil|2020-03-27	South America|hCoV-19/Brazil/RJ-INCA-C30/2020|EPI ISL 513538|B.1.1.33|Brazil|2020-04-16	0.0002396428	South America
South America|hCoV-19/Brazil/SP-L14-CD260/2020|EPI ISL 476256|B.1|Brazil|2020-03-27	South America|hCoV-19/Brazil/RJ-INCA-C30/2020|EPI ISL 513538|B.1.1.33|Brazil|2020-04-16	0.0002397167	South America
South America|hCoV-19/Brazil/SP-L14-CD242/2020|EPI ISL 476246|B.1.1.33|Brazil|2020-03-27	South America|hCoV-19/Brazil/RJ-INCA-C30/2020|EPI ISL 513538|B.1.1.33|Brazil|2020-04-16	0.0000342515	South America
South America|hCoV-19/Brazil/SP-L17-CD324/2020|EPI ISL 476298|B.1.1|Brazil|2020-03-27	South America|hCoV-19/Brazil/RJ-INCA-C30/2020|EPI ISL 513538|B.1.1.33|Brazil|2020-04-16	0.0002091856	South America
South America|hCoV-19/Brazil/SP-L17-CD327/2020|EPI ISL 476299|B.1.212|Brazil|2020-03-27	South America|hCoV-19/Brazil/RJ-INCA-C30/2020|EPI ISL 513538|B.1.1.33|Brazil|2020-04-16	0.0003516881	South America
South America|hCoV-19/Chile/RM-ISPCH-75/2020|EPI ISL 445371|B.1.5|Chile|2020-03-28	South America|hCoV-19/Brazil/RJ-INCA-C30/2020|EPI ISL 513538|B.1.1.33|Brazil|2020-04-16	0.0002692912	South America
South America|hCoV-19/Argentina/PAIS-A0006/2020|EPI ISL 430798|B.1.3|Argentina|2020-03-28	South America|hCoV-19/Brazil/RJ-INCA-C30/2020|EPI ISL 513538|B.1.1.33|Brazil|2020-04-16	0.0003703078	South America
South America|hCoV-19/Colombia/CUN-GUR-0454/2020|EPI ISL 447744|B.1.255|Colombia|2020-03-28	South America|hCoV-19/Brazil/RJ-INCA-C30/2020|EPI ISL 513538|B.1.1.33|Brazil|2020-04-16	0.0002692989	South America
South America|hCoV-19/Colombia/RIS-INS-87267/2020|EPI ISL 497745|B.1|Colombia|2020-03-28	South America|hCoV-19/Brazil/RJ-INCA-C30/2020|EPI ISL 513538|B.1.1.33|Brazil|2020-04-16	0.0002693080	South America
South America|hCoV-19/Brazil/SP-120/2020|EPI ISL 515521|B.1.1.33|Brazil|2020-03-28	South America|hCoV-19/Brazil/RJ-INCA-C30/2020|EPI ISL 513538|B.1.1.33|Brazil|2020-04-16	0.0000336624	South America
South America|hCoV-19/Brazil/PR-5622/2020|EPI ISL 541345|B.1|Brazil|2020-03-28	South America|hCoV-19/Brazil/RJ-INCA-C30/2020|EPI ISL 513538|B.1.1.33|Brazil|2020-04-16	0.0003035094	South America
South America|hCoV-19/Uruguay/UY-NYUMC865/2020|EPI ISL 457961|B|Uruguay|2020-03-28	South America|hCoV-19/Brazil/RJ-INCA-C30/2020|EPI ISL 513538|B.1.1.33|Brazil|2020-04-16	0.0005098565	South America
South America|hCoV-19/Uruguay/UY-NYUMC867/2020|EPI ISL 457963|B.1.1.1|Uruguay|2020-03-28	South America|hCoV-19/Brazil/RJ-INCA-C30/2020|EPI ISL 513538|B.1.1.33|Brazil|2020-04-16	0.0002718132	South America
South America|hCoV-19/Brazil/CE-L16-CD332/2020|EPI ISL 476281|B.1.1.33|Brazil|2020-03-28	South America|hCoV-19/Brazil/RJ-INCA-C30/2020|EPI ISL 513538|B.1.1.33|Brazil|2020-04-16	0.0000348142	South America
South America|hCoV-19/Brazil/SP-551/2020|EPI ISL 471554|B.1.1.33|Brazil|2020-03-29	South America|hCoV-19/Brazil/RJ-INCA-C30/2020|EPI ISL 513538|B.1.1.33|Brazil|2020-04-16	0.0000336511	South America
South America|hCoV-19/Colombia/NAR-GUR-0627/2020|EPI ISL 447749|B.1.1|Colombia|2020-03-29	South America|hCoV-19/Brazil/RJ-INCA-C30/2020|EPI ISL 513538|B.1.1.33|Brazil|2020-04-16	0.0001720744	South America
South America|hCoV-19/Argentina/PAIS-A0007/2020|EPI ISL 430799|B.1.5|Argentina|2020-03-30	South America|hCoV-19/Brazil/RJ-INCA-C30/2020|EPI ISL 513538|B.1.1.33|Brazil|2020-04-16	0.0002356182	South America
South America|hCoV-19/Chile/MA-ISPCH-17/2020|EPI ISL 445372|B.1|Chile|2020-03-30	South America|hCoV-19/Brazil/RJ-INCA-C30/2020|EPI ISL 513538|B.1.1.33|Brazil|2020-04-16	0.0002692898	South America
South America|hCoV-19/Colombia/HUI-GUR-0900/2020|EPI ISL 447752|B.1|Colombia|2020-03-30	South America|hCoV-19/Brazil/RJ-INCA-C30/2020|EPI ISL 513538|B.1.1.33|Brazil|2020-04-16	0.0003706015	South America
South America|hCoV-19/Colombia/CHO-GUR-0787/2020|EPI ISL 447750|B.1|Colombia|2020-03-30	South America|hCoV-19/Brazil/RJ-INCA-C30/2020|EPI ISL 513538|B.1.1.33|Brazil|2020-04-16	0.0003029821	South America
South America|hCoV-19/Brazil/RJ-899/2020|EPI ISL 456071|B.1.1.33|Brazil|2020-03-30	South America|hCoV-19/Brazil/RJ-INCA-C30/2020|EPI ISL 513538|B.1.1.33|Brazil|2020-04-16	0.0001010059	South America
South America|hCoV-19/Colombia/NAR-INS-94679/2020|EPI ISL 498162|A.2|Colombia|2020-03-30	South America|hCoV-19/Brazil/RJ-INCA-C30/2020|EPI ISL 513538|B.1.1.33|Brazil|2020-04-16	0.0006061216	South America
South America|hCoV-19/Colombia/ATL-INS-88712/2020|EPI ISL 498156|B.1.5|Colombia|2020-03-30	South America|hCoV-19/Brazil/RJ-INCA-C30/2020|EPI ISL 513538|B.1.1.33|Brazil|2020-04-16	0.0002356343	South America
South America|hCoV-19/Chile/VS-ISPCH-5/2020|EPI ISL 445337|B.1|Chile|2020-03-30	South America|hCoV-19/Brazil/RJ-INCA-C30/2020|EPI ISL 513538|B.1.1.33|Brazil|2020-04-16	0.0003029884	South America
South America|hCoV-19/Colombia/BOY-INS-88859/2020|EPI ISL 498157|B.1.255|Colombia|2020-03-30	South America|hCoV-19/Brazil/RJ-INCA-C30/2020|EPI ISL 513538|B.1.1.33|Brazil|2020-04-16	0.0002693261	South America
South America|hCoV-19/Colombia/BOL-INS-94411/2020|EPI ISL 498161|B.1|Colombia|2020-03-30	South America|hCoV-19/Brazil/RJ-INCA-C30/2020|EPI ISL 513538|B.1.1.33|Brazil|2020-04-16	0.0003030088	South America
South America|hCoV-19/Brazil/RJ-0252/2020|EPI ISL 470620|B.1.1.33|Brazil|2020-03-30	South America|hCoV-19/Brazil/RJ-INCA-C30/2020|EPI ISL 513538|B.1.1.33|Brazil|2020-04-16	0.0001019055	South America
South America|hCoV-19/Brazil/CE-L16-CD344/2020|EPI ISL 476288|B.1.5|Brazil|2020-03-30	South America|hCoV-19/Brazil/RJ-INCA-C30/2020|EPI ISL 513538|B.1.1.33|Brazil|2020-04-16	0.0002719590	South America
South America|hCoV-19/Brazil/CE-L16-CD346/2020|EPI ISL 476289|B.1.212|Brazil|2020-03-30	South America|hCoV-19/Brazil/RJ-INCA-C30/2020|EPI ISL 513538|B.1.1.33|Brazil|2020-04-16	0.0003740167	South America
South America|hCoV-19/Ecuador/HGSQ-USFQ-018/2020|EPI ISL 422563|B.1.1|Ecuador|2020-03-30	South America|hCoV-19/Brazil/RJ-INCA-C30/2020|EPI ISL 513538|B.1.1.33|Brazil|2020-04-16	0.0002071124	South America
South America|hCoV-19/Brazil/SP-L15-CD272/2020|EPI ISL 476265|B.1.255|Brazil|2020-03-30	South America|hCoV-19/Brazil/RJ-INCA-C30/2020|EPI ISL 513538|B.1.1.33|Brazil|2020-04-16	0.0002739739	South America
South America|hCoV-19/Brazil/SC-L16-CD350/2020|EPI ISL 476292|B.1.1.33|Brazil|2020-03-30	South America|hCoV-19/Brazil/RJ-INCA-C30/2020|EPI ISL 513538|B.1.1.33|Brazil|2020-04-16	0.0000342386	South America
South America|hCoV-19/Brazil/SP-L16-CD339/2020|EPI ISL 476286|B.1.1.33|Brazil|2020-03-30	South America|hCoV-19/Brazil/RJ-INCA-C30/2020|EPI ISL 513538|B.1.1.33|Brazil|2020-04-16	0.0000342421	South America
South America|hCoV-19/Brazil/SP-L15-CD274/2020|EPI ISL 476267|B.1.1|Brazil|2020-03-30	South America|hCoV-19/Brazil/RJ-INCA-C30/2020|EPI ISL 513538|B.1.1.33|Brazil|2020-04-16	0.0002075710	South America
South America|hCoV-19/Uruguay/UY-NYUMC866/2020|EPI ISL 457962|B.1.1.1|Uruguay|2020-03-30	South America|hCoV-19/Brazil/RJ-INCA-C30/2020|EPI ISL 513538|B.1.1.33|Brazil|2020-04-16	0.0002789584	South America
South America|hCoV-19/Brazil/SP-L15-CD283/2020|EPI ISL 476274|B.1.1.33|Brazil|2020-03-30	South America|hCoV-19/Brazil/RJ-INCA-C30/2020|EPI ISL 513538|B.1.1.33|Brazil|2020-04-16	0.0000697272	South America
South America|hCoV-19/Colombia/HUI-GUR-0920/2020|EPI ISL 447753|B.1.5|Colombia|2020-03-30	South America|hCoV-19/Brazil/RJ-INCA-C30/2020|EPI ISL 513538|B.1.1.33|Brazil|2020-04-16	0.0002808631	South America
South America|hCoV-19/Peru/ANC-INS-132/2020|EPI ISL 536529|B.1.1.1|Peru|2020-03-31	South America|hCoV-19/Brazil/RJ-INCA-C30/2020|EPI ISL 513538|B.1.1.33|Brazil|2020-04-16	0.0002692569	South America
South America|hCoV-19/Argentina/PAIS-A0009/2020|EPI ISL 430801|B.1.5|Argentina|2020-03-31	South America|hCoV-19/Brazil/RJ-INCA-C30/2020|EPI ISL 513538|B.1.1.33|Brazil|2020-04-16	0.0002356184	South America
South America|hCoV-19/Brazil/SP-122/2020|EPI ISL 515522|B.1.1.33|Brazil|2020-03-31	South America|hCoV-19/Brazil/RJ-INCA-C30/2020|EPI ISL 513538|B.1.1.33|Brazil|2020-04-16	0.0000336511	South America
South America|hCoV-19/Argentina/PAIS-A0011/2020|EPI ISL 430802|B.1.1|Argentina|2020-03-31	South America|hCoV-19/Brazil/RJ-INCA-C30/2020|EPI ISL 513538|B.1.1.33|Brazil|2020-04-16	0.0001346197	South America
South America|hCoV-19/Colombia/RIS-GUV-92087/2020|EPI ISL 447760|B.1.8|Colombia|2020-03-31	South America|hCoV-19/Brazil/RJ-INCA-C30/2020|EPI ISL 513538|B.1.1.33|Brazil|2020-04-16	0.0002356264	South America
South America|hCoV-19/Colombia/HUI-GUV-92061/2020|EPI ISL 447759|B.1.5|Colombia|2020-03-31	South America|hCoV-19/Brazil/RJ-INCA-C30/2020|EPI ISL 513538|B.1.1.33|Brazil|2020-04-16	0.0002356978	South America
South America|hCoV-19/Colombia/VAC-GUV-92034/2020|EPI ISL 447755|B.1.5|Colombia|2020-03-31	South America|hCoV-19/Brazil/RJ-INCA-C30/2020|EPI ISL 513538|B.1.1.33|Brazil|2020-04-16	0.0003368330	South America
South America|hCoV-19/Colombia/VAC-GUV-92042/2020|EPI ISL 447756|B.1.5|Colombia|2020-03-31	South America|hCoV-19/Brazil/RJ-INCA-C30/2020|EPI ISL 513538|B.1.1.33|Brazil|2020-04-16	0.0002694691	South America
South America|hCoV-19/Peru/ICA-INS-040/2020|EPI ISL 491462|B.1.1.1|Peru|2020-03-31	South America|hCoV-19/Brazil/RJ-INCA-C30/2020|EPI ISL 513538|B.1.1.33|Brazil|2020-04-16	0.0002710858	South America
South America|hCoV-19/Colombia/MAG-INS-95839/2020|EPI ISL 498166|B.1.255|Colombia|2020-03-31	South America|hCoV-19/Brazil/RJ-INCA-C30/2020|EPI ISL 513538|B.1.1.33|Brazil|2020-04-16	0.0003029924	South America
South America|hCoV-19/Colombia/CAU-INS-89002/2020|EPI ISL 498159|B.1|Colombia|2020-03-31	South America|hCoV-19/Brazil/RJ-INCA-C30/2020|EPI ISL 513538|B.1.1.33|Brazil|2020-04-16	0.0002019693	South America
South America|hCoV-19/Colombia/CES-INS-89781/2020|EPI ISL 498160|B.1.255|Colombia|2020-03-31	South America|hCoV-19/Brazil/RJ-INCA-C30/2020|EPI ISL 513538|B.1.1.33|Brazil|2020-04-16	0.0002693170	South America
South America|hCoV-19/Colombia/ANT-GUV-92256/2020|EPI ISL 447768|B.1|Colombia|2020-03-31	South America|hCoV-19/Brazil/RJ-INCA-C30/2020|EPI ISL 513538|B.1.1.33|Brazil|2020-04-16	0.0002695166	South America
South America|hCoV-19/Colombia/ANT-GUV-92146/2020|EPI ISL 447761|B|Colombia|2020-03-31	South America|hCoV-19/Brazil/RJ-INCA-C30/2020|EPI ISL 513538|B.1.1.33|Brazil|2020-04-16	0.0003710994	South America
South America|hCoV-19/Brazil/MA-L17-CD363/2020|EPI ISL 476309|B.1.1.33|Brazil|2020-03-31	South America|hCoV-19/Brazil/RJ-INCA-C30/2020|EPI ISL 513538|B.1.1.33|Brazil|2020-04-16	0.0000684741	South America
South America|hCoV-19/Brazil/BA-L17-CD359/2020|EPI ISL 476305|B.1.1.33|Brazil|2020-03-31	South America|hCoV-19/Brazil/RJ-INCA-C30/2020|EPI ISL 513538|B.1.1.33|Brazil|2020-04-16	0.0000684741	South America
South America|hCoV-19/Brazil/PR-L17-CD365/2020|EPI ISL 476311|B.1.1|Brazil|2020-03-31	South America|hCoV-19/Brazil/RJ-INCA-C30/2020|EPI ISL 513538|B.1.1.33|Brazil|2020-04-16	0.0001369656	South America
South America|hCoV-19/Brazil/SC-L17-CD372/2020|EPI ISL 476317|B.1.1.33|Brazil|2020-03-31	South America|hCoV-19/Brazil/RJ-INCA-C30/2020|EPI ISL 513538|B.1.1.33|Brazil|2020-04-16	0.0000345198	South America
South America|hCoV-19/Brazil/CE-L17-CD361/2020|EPI ISL 476307|B.1.212|Brazil|2020-03-31	South America|hCoV-19/Brazil/RJ-INCA-C30/2020|EPI ISL 513538|B.1.1.33|Brazil|2020-04-16	0.0003453042	South America
South America|hCoV-19/Brazil/SP-L17-CD357/2020|EPI ISL 476303|B.1.1.33|Brazil|2020-03-31	South America|hCoV-19/Brazil/RJ-INCA-C30/2020|EPI ISL 513538|B.1.1.33|Brazil|2020-04-16	0.0000690413	South America
South America|hCoV-19/Colombia/HUI-GUV-92060/2020|EPI ISL 447758|B.1.5|Colombia|2020-03-31	South America|hCoV-19/Brazil/RJ-INCA-C30/2020|EPI ISL 513538|B.1.1.33|Brazil|2020-04-16	0.0002455702	South America
South America|hCoV-19/Peru/CAL-INS-135/2020|EPI ISL 536530|B.1.1|Peru|2020-03-31	South America|hCoV-19/Brazil/RJ-INCA-C30/2020|EPI ISL 513538|B.1.1.33|Brazil|2020-04-16	0.0003177713	South America
South America|hCoV-19/Argentina/PAIS-A0012/2020|EPI ISL 430803|B.1.5|Argentina|2020-04-01	South America|hCoV-19/Brazil/RJ-INCA-C30/2020|EPI ISL 513538|B.1.1.33|Brazil|2020-04-16	0.0003029508	South America
South America|hCoV-19/Brazil/SP-137/2020|EPI ISL 515543|B.1.1.33|Brazil|2020-04-01	South America|hCoV-19/Brazil/RJ-INCA-C30/2020|EPI ISL 513538|B.1.1.33|Brazil|2020-04-16	0.0000673068	South America
South America|hCoV-19/Peru/LAM-INS-126/2020|EPI ISL 536524|C.14|Peru|2020-04-01	South America|hCoV-19/Brazil/RJ-INCA-C30/2020|EPI ISL 513538|B.1.1.33|Brazil|2020-04-16	0.0003029358	South America
South America|hCoV-19/Chile/RM-ISPCH-56/2020|EPI ISL 445352|B.1.1.33|Chile|2020-04-01	South America|hCoV-19/Brazil/RJ-INCA-C30/2020|EPI ISL 513538|B.1.1.33|Brazil|2020-04-16	0.0000336511	South America
South America|hCoV-19/Peru/JUN-INS-131/2020|EPI ISL 536528|B.1|Peru|2020-04-01	South America|hCoV-19/Brazil/RJ-INCA-C30/2020|EPI ISL 513538|B.1.1.33|Brazil|2020-04-16	0.0003702982	South America
South America|hCoV-19/Peru/LAM-INS-125/2020|EPI ISL 536523|C.14|Peru|2020-04-01	South America|hCoV-19/Brazil/RJ-INCA-C30/2020|EPI ISL 513538|B.1.1.33|Brazil|2020-04-16	0.0003366186	South America
South America|hCoV-19/Argentina/PAIS-A0013/2020|EPI ISL 430804|B.1.5|Argentina|2020-04-01	South America|hCoV-19/Brazil/RJ-INCA-C30/2020|EPI ISL 513538|B.1.1.33|Brazil|2020-04-16	0.0002356184	South America
South America|hCoV-19/Peru/LAM-INS-169/2020|EPI ISL 536562|B.1.1.1|Peru|2020-04-01	South America|hCoV-19/Brazil/RJ-INCA-C30/2020|EPI ISL 513538|B.1.1.33|Brazil|2020-04-16	0.0003029358	South America
South America|hCoV-19/Argentina/PAIS-A0014/2020|EPI ISL 430805|B.1.1|Argentina|2020-04-01	South America|hCoV-19/Brazil/RJ-INCA-C30/2020|EPI ISL 513538|B.1.1.33|Brazil|2020-04-16	0.0002022338	South America
South America|hCoV-19/Chile/RM-ISPCH-54/2020|EPI ISL 445350|B.1.1.1|Chile|2020-04-01	South America|hCoV-19/Brazil/RJ-INCA-C30/2020|EPI ISL 513538|B.1.1.33|Brazil|2020-04-16	0.0002692578	South America
South America|hCoV-19/Brazil/RJ-1065/2020|EPI ISL 456074|B.1.1.33|Brazil|2020-04-01	South America|hCoV-19/Brazil/RJ-INCA-C30/2020|EPI ISL 513538|B.1.1.33|Brazil|2020-04-16	0.0000673037	South America
South America|hCoV-19/Brazil/RJ-1056/2020|EPI ISL 456072|B.1.1.33|Brazil|2020-04-01	South America|hCoV-19/Brazil/RJ-INCA-C30/2020|EPI ISL 513538|B.1.1.33|Brazil|2020-04-16	0.0000336511	South America
South America|hCoV-19/Colombia/MAG-GVI-93457/2020|EPI ISL 447778|B.1.255|Colombia|2020-04-01	South America|hCoV-19/Brazil/RJ-INCA-C30/2020|EPI ISL 513538|B.1.1.33|Brazil|2020-04-16	0.0003029821	South America
South America|hCoV-19/Colombia/VAC-GVI-93366/2020|EPI ISL 447774|B.1|Colombia|2020-04-01	South America|hCoV-19/Brazil/RJ-INCA-C30/2020|EPI ISL 513538|B.1.1.33|Brazil|2020-04-16	0.0002693805	South America
South America|hCoV-19/Colombia/ANT-GUV-92250/2020|EPI ISL 447766|B.1|Colombia|2020-04-01	South America|hCoV-19/Brazil/RJ-INCA-C30/2020|EPI ISL 513538|B.1.1.33|Brazil|2020-04-16	0.0002693805	South America
South America|hCoV-19/Colombia/VAC-GVI-93467/2020|EPI ISL 447779|B.1.1|Colombia|2020-04-01	South America|hCoV-19/Brazil/RJ-INCA-C30/2020|EPI ISL 513538|B.1.1.33|Brazil|2020-04-16	0.0001346587	South America
South America|hCoV-19/Colombia/MAG-GVI-93450/2020|EPI ISL 447777|B.1.255|Colombia|2020-04-01	South America|hCoV-19/Brazil/RJ-INCA-C30/2020|EPI ISL 513538|B.1.1.33|Brazil|2020-04-16	0.0002694621	South America
South America|hCoV-19/Colombia/VAC-GVI-93470/2020|EPI ISL 447780|B.1|Colombia|2020-04-01	South America|hCoV-19/Brazil/RJ-INCA-C30/2020|EPI ISL 513538|B.1.1.33|Brazil|2020-04-16	0.0003032616	South America
South America|hCoV-19/Colombia/VAC-GVI-93381/2020|EPI ISL 447775|B.1|Colombia|2020-04-01	South America|hCoV-19/Brazil/RJ-INCA-C30/2020|EPI ISL 513538|B.1.1.33|Brazil|2020-04-16	0.0002695711	South America
South America|hCoV-19/Peru/LAM-INS-034/2020|EPI ISL 491459|C.14|Peru|2020-04-01	South America|hCoV-19/Brazil/RJ-INCA-C30/2020|EPI ISL 513538|B.1.1.33|Brazil|2020-04-16	0.0003049783	South America
South America|hCoV-19/Peru/LIM-INS-060/2020|EPI ISL 524473|B.1.1|Peru|2020-04-01	South America|hCoV-19/Brazil/RJ-INCA-C30/2020|EPI ISL 513538|B.1.1.33|Brazil|2020-04-16	0.0001694128	South America
South America|hCoV-19/Peru/LAM-INS-038/2020|EPI ISL 491461|C.14|Peru|2020-04-01	South America|hCoV-19/Brazil/RJ-INCA-C30/2020|EPI ISL 513538|B.1.1.33|Brazil|2020-04-16	0.0003388883	South America
South America|hCoV-19/Peru/LAM-INS-035/2020|EPI ISL 491460|B.1.1.1|Peru|2020-04-01	South America|hCoV-19/Brazil/RJ-INCA-C30/2020|EPI ISL 513538|B.1.1.33|Brazil|2020-04-16	0.0003049783	South America
South America|hCoV-19/Peru/CAJ-INS-057/2020|EPI ISL 517713|B.1.1.1|Peru|2020-04-01	South America|hCoV-19/Brazil/RJ-INCA-C30/2020|EPI ISL 513538|B.1.1.33|Brazil|2020-04-16	0.0002710858	South America
South America|hCoV-19/Chile/RM-ISPCH-53/2020|EPI ISL 449800|B.1.5|Chile|2020-04-01	South America|hCoV-19/Brazil/RJ-INCA-C30/2020|EPI ISL 513538|B.1.1.33|Brazil|2020-04-16	0.0006400003	South America
South America|hCoV-19/Brazil/RJ-1058/2020|EPI ISL 456073|B.1.1.33|Brazil|2020-04-01	South America|hCoV-19/Brazil/RJ-INCA-C30/2020|EPI ISL 513538|B.1.1.33|Brazil|2020-04-16	0.0000673340	South America
South America|hCoV-19/Colombia/VAC-GVI-93352/2020|EPI ISL 447771|B.1|Colombia|2020-04-01	South America|hCoV-19/Brazil/RJ-INCA-C30/2020|EPI ISL 513538|B.1.1.33|Brazil|2020-04-16	0.0002694168	South America
South America|hCoV-19/Colombia/COR-INS-95319/2020|EPI ISL 498163|B.1|Colombia|2020-04-01	South America|hCoV-19/Brazil/RJ-INCA-C30/2020|EPI ISL 513538|B.1.1.33|Brazil|2020-04-16	0.0002019762	South America
South America|hCoV-19/Colombia/VAC-INS-96183/2020|EPI ISL 456147|B.1|Colombia|2020-04-01	South America|hCoV-19/Brazil/RJ-INCA-C30/2020|EPI ISL 513538|B.1.1.33|Brazil|2020-04-16	0.0003031352	South America
South America|hCoV-19/Colombia/VAC-INS-96176/2020|EPI ISL 456152|B|Colombia|2020-04-01	South America|hCoV-19/Brazil/RJ-INCA-C30/2020|EPI ISL 513538|B.1.1.33|Brazil|2020-04-16	0.0005057172	South America
South America|hCoV-19/Peru/JUN-INS-127/2020|EPI ISL 536525|B.1|Peru|2020-04-01	South America|hCoV-19/Brazil/RJ-INCA-C30/2020|EPI ISL 513538|B.1.1.33|Brazil|2020-04-16	0.0002365087	South America
South America|hCoV-19/Colombia/ANT-GUV-92252/2020|EPI ISL 447767|B|Colombia|2020-04-01	South America|hCoV-19/Brazil/RJ-INCA-C30/2020|EPI ISL 513538|B.1.1.33|Brazil|2020-04-16	0.0004741472	South America
South America|hCoV-19/Colombia/CUN-GVI-93301/2020|EPI ISL 447769|B.1.255|Colombia|2020-04-01	South America|hCoV-19/Brazil/RJ-INCA-C30/2020|EPI ISL 513538|B.1.1.33|Brazil|2020-04-16	0.0003388282	South America
South America|hCoV-19/Peru/LAM-INS-170/2020|EPI ISL 536563|B.1.1.1|Peru|2020-04-01	South America|hCoV-19/Brazil/RJ-INCA-C30/2020|EPI ISL 513538|B.1.1.33|Brazil|2020-04-16	0.0003383354	South America
South America|hCoV-19/Peru/LAM-INS-171/2020|EPI ISL 536564|B.1.5|Peru|2020-04-01	South America|hCoV-19/Brazil/RJ-INCA-C30/2020|EPI ISL 513538|B.1.1.33|Brazil|2020-04-16	0.0004071041	South America
South America|hCoV-19/Brazil/PA-0227/2020|EPI ISL 470601|B.1.1.33|Brazil|2020-04-01	South America|hCoV-19/Brazil/RJ-INCA-C30/2020|EPI ISL 513538|B.1.1.33|Brazil|2020-04-16	0.0001026612	South America
South America|hCoV-19/Brazil/SC-L19-CD399/2020|EPI ISL 476324|B.1.1.33|Brazil|2020-04-01	South America|hCoV-19/Brazil/RJ-INCA-C30/2020|EPI ISL 513538|B.1.1.33|Brazil|2020-04-16	0.0000342175	South America
South America|hCoV-19/Brazil/SP-L19-CD391/2020|EPI ISL 476320|B.1.212|Brazil|2020-04-01	South America|hCoV-19/Brazil/RJ-INCA-C30/2020|EPI ISL 513538|B.1.1.33|Brazil|2020-04-16	0.0003080441	South America
South America|hCoV-19/Brazil/RS-L19-CD390/2020|EPI ISL 476319|B.1.1.33|Brazil|2020-04-01	South America|hCoV-19/Brazil/RJ-INCA-C30/2020|EPI ISL 513538|B.1.1.33|Brazil|2020-04-16	0.0001026607	South America
South America|hCoV-19/Brazil/PA-0229/2020|EPI ISL 470603|B.1.1.1|Brazil|2020-04-01	South America|hCoV-19/Brazil/RJ-INCA-C30/2020|EPI ISL 513538|B.1.1.33|Brazil|2020-04-16	0.0002738130	South America
South America|hCoV-19/Brazil/RJ-0254/2020|EPI ISL 470622|B.39|Brazil|2020-04-01	South America|hCoV-19/Brazil/RJ-INCA-C30/2020|EPI ISL 513538|B.1.1.33|Brazil|2020-04-16	0.0005478390	South America
South America|hCoV-19/Brazil/AM-0201/2020|EPI ISL 470568|B.1|Brazil|2020-04-01	South America|hCoV-19/Brazil/RJ-INCA-C30/2020|EPI ISL 513538|B.1.1.33|Brazil|2020-04-16	0.0003081788	South America
South America|hCoV-19/Peru/JUN-INS-128/2020|EPI ISL 536526|B.1.5|Peru|2020-04-01	South America|hCoV-19/Brazil/RJ-INCA-C30/2020|EPI ISL 513538|B.1.1.33|Brazil|2020-04-16	0.0003766865	South America
South America|hCoV-19/Colombia/un-CIAT-01/2020|EPI ISL 445085|B.1|Colombia|2020-04-02	South America|hCoV-19/Brazil/RJ-INCA-C30/2020|EPI ISL 513538|B.1.1.33|Brazil|2020-04-16	0.0003029716	South America
South America|hCoV-19/Argentina/PAIS-A0016/2020|EPI ISL 430807|B.1.1|Argentina|2020-04-02	South America|hCoV-19/Brazil/RJ-INCA-C30/2020|EPI ISL 513538|B.1.1.33|Brazil|2020-04-16	0.0001682748	South America
South America|hCoV-19/Brazil/SP-124/2020|EPI ISL 515523|B.1.1.33|Brazil|2020-04-02	South America|hCoV-19/Brazil/RJ-INCA-C30/2020|EPI ISL 513538|B.1.1.33|Brazil|2020-04-16	0.0000336511	South America
South America|hCoV-19/Brazil/RJ-1595/2020|EPI ISL 467346|B.39|Brazil|2020-04-02	South America|hCoV-19/Brazil/RJ-INCA-C30/2020|EPI ISL 513538|B.1.1.33|Brazil|2020-04-16	0.0007408850	South America
South America|hCoV-19/Brazil/RJ-1100/2020|EPI ISL 456075|B.1.1.33|Brazil|2020-04-02	South America|hCoV-19/Brazil/RJ-INCA-C30/2020|EPI ISL 513538|B.1.1.33|Brazil|2020-04-16	0.0000673037	South America
South America|hCoV-19/Brazil/RJ-1574/2020|EPI ISL 467345|B.1.1.33|Brazil|2020-04-02	South America|hCoV-19/Brazil/RJ-INCA-C30/2020|EPI ISL 513538|B.1.1.33|Brazil|2020-04-16	0.0000673037	South America
South America|hCoV-19/Brazil/RJ-1555/2020|EPI ISL 467344|B.39|Brazil|2020-04-02	South America|hCoV-19/Brazil/RJ-INCA-C30/2020|EPI ISL 513538|B.1.1.33|Brazil|2020-04-16	0.0006061452	South America
South America|hCoV-19/Colombia/VAC-GVI-93511/2020|EPI ISL 447785|B.1|Colombia|2020-04-02	South America|hCoV-19/Brazil/RJ-INCA-C30/2020|EPI ISL 513538|B.1.1.33|Brazil|2020-04-16	0.0002693805	South America
South America|hCoV-19/Brazil/RJ-1600/2020|EPI ISL 456082|B.1.1.33|Brazil|2020-04-02	South America|hCoV-19/Brazil/RJ-INCA-C30/2020|EPI ISL 513538|B.1.1.33|Brazil|2020-04-16	0.0000673318	South America
South America|hCoV-19/Peru/LOR-INS-058/2020|EPI ISL 514317|B.1.1|Peru|2020-04-02	South America|hCoV-19/Brazil/RJ-INCA-C30/2020|EPI ISL 513538|B.1.1.33|Brazil|2020-04-16	0.0001355209	South America
South America|hCoV-19/Chile/RM-ISPCH-57/2020|EPI ISL 445353|B.1.1|Chile|2020-04-02	South America|hCoV-19/Brazil/RJ-INCA-C30/2020|EPI ISL 513538|B.1.1.33|Brazil|2020-04-16	0.0001346242	South America
South America|hCoV-19/Chile/RM-ISPCH-55/2020|EPI ISL 445351|B.40|Chile|2020-04-02	South America|hCoV-19/Brazil/RJ-INCA-C30/2020|EPI ISL 513538|B.1.1.33|Brazil|2020-04-16	0.0005724503	South America
South America|hCoV-19/Venezuela/VEN-89312/2020|EPI ISL 476702|B.1.1|Venezuela|2020-04-02	South America|hCoV-19/Brazil/RJ-INCA-C30/2020|EPI ISL 513538|B.1.1.33|Brazil|2020-04-16	0.0001351992	South America
South America|hCoV-19/Brazil/RJ-0255/2020|EPI ISL 470623|B.1.1.33|Brazil|2020-04-02	South America|hCoV-19/Brazil/RJ-INCA-C30/2020|EPI ISL 513538|B.1.1.33|Brazil|2020-04-16	0.0000679369	South America
South America|hCoV-19/Brazil/AM-0203/2020|EPI ISL 470570|B.1.1.33|Brazil|2020-04-02	South America|hCoV-19/Brazil/RJ-INCA-C30/2020|EPI ISL 513538|B.1.1.33|Brazil|2020-04-16	0.0001026585	South America
South America|hCoV-19/Brazil/GO-L19-CD413/2020|EPI ISL 476336|B.1.5|Brazil|2020-04-02	South America|hCoV-19/Brazil/RJ-INCA-C30/2020|EPI ISL 513538|B.1.1.33|Brazil|2020-04-16	0.0002738253	South America
South America|hCoV-19/Brazil/MA-L19-CD403/2020|EPI ISL 476327|B.1.1.33|Brazil|2020-04-02	South America|hCoV-19/Brazil/RJ-INCA-C30/2020|EPI ISL 513538|B.1.1.33|Brazil|2020-04-16	0.0000684398	South America
South America|hCoV-19/Brazil/CE-L19-CD408/2020|EPI ISL 476331|B.1.212|Brazil|2020-04-02	South America|hCoV-19/Brazil/RJ-INCA-C30/2020|EPI ISL 513538|B.1.1.33|Brazil|2020-04-16	0.0003080547	South America
South America|hCoV-19/Brazil/CE-0206/2020|EPI ISL 470573|B.1.212|Brazil|2020-04-02	South America|hCoV-19/Brazil/RJ-INCA-C30/2020|EPI ISL 513538|B.1.1.33|Brazil|2020-04-16	0.0003430865	South America
South America|hCoV-19/Brazil/RS-L19-CD412/2020|EPI ISL 476335|B.1.1.33|Brazil|2020-04-02	South America|hCoV-19/Brazil/RJ-INCA-C30/2020|EPI ISL 513538|B.1.1.33|Brazil|2020-04-16	0.0000345020	South America
South America|hCoV-19/Brazil/MA-L19-CD407/2020|EPI ISL 476330|B.1.1.33|Brazil|2020-04-02	South America|hCoV-19/Brazil/RJ-INCA-C30/2020|EPI ISL 513538|B.1.1.33|Brazil|2020-04-16	0.0000691351	South America
South America|hCoV-19/Brazil/PA-0232/2020|EPI ISL 470606|B.1.1.33|Brazil|2020-04-02	South America|hCoV-19/Brazil/RJ-INCA-C30/2020|EPI ISL 513538|B.1.1.33|Brazil|2020-04-16	0.0000691391	South America
South America|hCoV-19/Brazil/AM-0204/2020|EPI ISL 470571|B.1|Brazil|2020-04-02	South America|hCoV-19/Brazil/RJ-INCA-C30/2020|EPI ISL 513538|B.1.1.33|Brazil|2020-04-16	0.0002790096	South America
South America|hCoV-19/Brazil/SP-L20-CD416/2020|EPI ISL 476351|B.1.1.33|Brazil|2020-04-02	South America|hCoV-19/Brazil/RJ-INCA-C30/2020|EPI ISL 513538|B.1.1.33|Brazil|2020-04-16	0.0000697197	South America
South America|hCoV-19/Brazil/GO-L19-CD410/2020|EPI ISL 476333|B.1.5|Brazil|2020-04-02	South America|hCoV-19/Brazil/RJ-INCA-C30/2020|EPI ISL 513538|B.1.1.33|Brazil|2020-04-16	0.0002441890	South America
South America|hCoV-19/Brazil/SP-L22-CD475/2020|EPI ISL 476374|B.1.1.33|Brazil|2020-04-02	South America|hCoV-19/Brazil/RJ-INCA-C30/2020|EPI ISL 513538|B.1.1.33|Brazil|2020-04-16	0.0000697635	South America
South America|hCoV-19/Colombia/VAC-GVI-93476/2020|EPI ISL 447782|B.1|Colombia|2020-04-02	South America|hCoV-19/Brazil/RJ-INCA-C30/2020|EPI ISL 513538|B.1.1.33|Brazil|2020-04-16	0.0002805045	South America
South America|hCoV-19/Colombia/VAC-GVI-93496/2020|EPI ISL 447784|B.1|Colombia|2020-04-02	South America|hCoV-19/Brazil/RJ-INCA-C30/2020|EPI ISL 513538|B.1.1.33|Brazil|2020-04-16	0.0002813824	South America
South America|hCoV-19/Brazil/AP-IEC-162620/2020|EPI ISL 524792|B.1.1.33|Brazil|2020-04-03	South America|hCoV-19/Brazil/RJ-INCA-C30/2020|EPI ISL 513538|B.1.1.33|Brazil|2020-04-16	0.0000673037	South America
South America|hCoV-19/Brazil/SP-177/2020|EPI ISL 523973|B.1.1.33|Brazil|2020-04-03	South America|hCoV-19/Brazil/RJ-INCA-C30/2020|EPI ISL 513538|B.1.1.33|Brazil|2020-04-16	0.0001009578	South America
South America|hCoV-19/Argentina/PAIS-A0017/2020|EPI ISL 430808|B.1.1.1|Argentina|2020-04-03	South America|hCoV-19/Brazil/RJ-INCA-C30/2020|EPI ISL 513538|B.1.1.33|Brazil|2020-04-16	0.0003029500	South America
South America|hCoV-19/Brazil/AP-IEC-162741/2020|EPI ISL 458138|B.1.1.33|Brazil|2020-04-03	South America|hCoV-19/Brazil/RJ-INCA-C30/2020|EPI ISL 513538|B.1.1.33|Brazil|2020-04-16	0.0001009578	South America
South America|hCoV-19/Colombia/VAC-GVI-93534/2020|EPI ISL 447786|B.1|Colombia|2020-04-03	South America|hCoV-19/Brazil/RJ-INCA-C30/2020|EPI ISL 513538|B.1.1.33|Brazil|2020-04-16	0.0002692989	South America
South America|hCoV-19/Colombia/VAC-GVI-93538/2020|EPI ISL 447790|B.1|Colombia|2020-04-03	South America|hCoV-19/Brazil/RJ-INCA-C30/2020|EPI ISL 513538|B.1.1.33|Brazil|2020-04-16	0.0003367720	South America
South America|hCoV-19/Colombia/VAC-GVI-93537/2020|EPI ISL 447789|B.1.1|Colombia|2020-04-03	South America|hCoV-19/Brazil/RJ-INCA-C30/2020|EPI ISL 513538|B.1.1.33|Brazil|2020-04-16	0.0002356684	South America
South America|hCoV-19/Brazil/RJ-1402/2020|EPI ISL 456079|B.1.1.33|Brazil|2020-04-03	South America|hCoV-19/Brazil/RJ-INCA-C30/2020|EPI ISL 513538|B.1.1.33|Brazil|2020-04-16	0.0000673286	South America
South America|hCoV-19/Colombia/VAC-GVI-97210/2020|EPI ISL 447794|B.1.1|Colombia|2020-04-03	South America|hCoV-19/Brazil/RJ-INCA-C30/2020|EPI ISL 513538|B.1.1.33|Brazil|2020-04-16	0.0001683585	South America
South America|hCoV-19/Colombia/VAC-GVI-97203/2020|EPI ISL 447793|B.1|Colombia|2020-04-03	South America|hCoV-19/Brazil/RJ-INCA-C30/2020|EPI ISL 513538|B.1.1.33|Brazil|2020-04-16	0.0002694531	South America
South America|hCoV-19/Colombia/VAC-GVI-97161/2020|EPI ISL 447791|B.1|Colombia|2020-04-03	South America|hCoV-19/Brazil/RJ-INCA-C30/2020|EPI ISL 513538|B.1.1.33|Brazil|2020-04-16	0.0002695711	South America
South America|hCoV-19/Chile/RM-ISPCH-76/2020|EPI ISL 445373|B.1.1.33|Chile|2020-04-03	South America|hCoV-19/Brazil/RJ-INCA-C30/2020|EPI ISL 513538|B.1.1.33|Brazil|2020-04-16	0.0000673082	South America
South America|hCoV-19/Colombia/CUN-INS-96791/2020|EPI ISL 498167|B.1|Colombia|2020-04-03	South America|hCoV-19/Brazil/RJ-INCA-C30/2020|EPI ISL 513538|B.1.1.33|Brazil|2020-04-16	0.0002019762	South America
South America|hCoV-19/Colombia/VAC-GVI-97181/2020|EPI ISL 447792|B.1.255|Colombia|2020-04-03	South America|hCoV-19/Brazil/RJ-INCA-C30/2020|EPI ISL 513538|B.1.1.33|Brazil|2020-04-16	0.0004041581	South America
South America|hCoV-19/Brazil/RJ-0256/2020|EPI ISL 470624|B.1.1.33|Brazil|2020-04-03	South America|hCoV-19/Brazil/RJ-INCA-C30/2020|EPI ISL 513538|B.1.1.33|Brazil|2020-04-16	0.0001358834	South America
South America|hCoV-19/Brazil/MG-0219/2020|EPI ISL 470585|B.1.1.33|Brazil|2020-04-03	South America|hCoV-19/Brazil/RJ-INCA-C30/2020|EPI ISL 513538|B.1.1.33|Brazil|2020-04-16	0.0000342163	South America
South America|hCoV-19/Brazil/SP-L19-CD409/2020|EPI ISL 476332|B.1.1.33|Brazil|2020-04-03	South America|hCoV-19/Brazil/RJ-INCA-C30/2020|EPI ISL 513538|B.1.1.33|Brazil|2020-04-16	0.0000684366	South America
South America|hCoV-19/Brazil/SP-L20-CD415/2020|EPI ISL 476350|B.1.1.33|Brazil|2020-04-03	South America|hCoV-19/Brazil/RJ-INCA-C30/2020|EPI ISL 513538|B.1.1.33|Brazil|2020-04-16	0.0000684389	South America
South America|hCoV-19/Brazil/GO-0209/2020|EPI ISL 470576|B.1.5|Brazil|2020-04-03	South America|hCoV-19/Brazil/RJ-INCA-C30/2020|EPI ISL 513538|B.1.1.33|Brazil|2020-04-16	0.0002396099	South America
South America|hCoV-19/Brazil/PE-L20-CD432/2020|EPI ISL 476359|B.1.1|Brazil|2020-04-03	South America|hCoV-19/Brazil/RJ-INCA-C30/2020|EPI ISL 513538|B.1.1.33|Brazil|2020-04-16	0.0001026747	South America
South America|hCoV-19/Brazil/PA-0237/2020|EPI ISL 470611|B.1.1.33|Brazil|2020-04-03	South America|hCoV-19/Brazil/RJ-INCA-C30/2020|EPI ISL 513538|B.1.1.33|Brazil|2020-04-16	0.0001037038	South America
South America|hCoV-19/Brazil/PA-0235/2020|EPI ISL 470609|B.1.1.33|Brazil|2020-04-03	South America|hCoV-19/Brazil/RJ-INCA-C30/2020|EPI ISL 513538|B.1.1.33|Brazil|2020-04-16	0.0000691391	South America
South America|hCoV-19/Brazil/SP-L1-CAMPI8/2020|EPI ISL 476170|B.1.1.33|Brazil|2020-04-03	South America|hCoV-19/Brazil/RJ-INCA-C30/2020|EPI ISL 513538|B.1.1.33|Brazil|2020-04-16	0.0000348518	South America
South America|hCoV-19/Brazil/SP-L20-CD418/2020|EPI ISL 476352|B.1.1.33|Brazil|2020-04-03	South America|hCoV-19/Brazil/RJ-INCA-C30/2020|EPI ISL 513538|B.1.1.33|Brazil|2020-04-16	0.0001050361	South America
South America|hCoV-19/Brazil/SP-131/2020|EPI ISL 471543|B.1.5|Brazil|2020-04-04	South America|hCoV-19/Brazil/RJ-INCA-C30/2020|EPI ISL 513538|B.1.1.33|Brazil|2020-04-16	0.0002692967	South America
South America|hCoV-19/Chile/RM-ISPCH-79/2020|EPI ISL 445376|B.1|Chile|2020-04-04	South America|hCoV-19/Brazil/RJ-INCA-C30/2020|EPI ISL 513538|B.1.1.33|Brazil|2020-04-16	0.0004039832	South America
South America|hCoV-19/Chile/RM-ISPCH-78/2020|EPI ISL 445375|B.1.1.1|Chile|2020-04-04	South America|hCoV-19/Brazil/RJ-INCA-C30/2020|EPI ISL 513538|B.1.1.33|Brazil|2020-04-16	0.0002692577	South America
South America|hCoV-19/Colombia/CUN-GVI-97718/2020|EPI ISL 447800|B.1.255|Colombia|2020-04-04	South America|hCoV-19/Brazil/RJ-INCA-C30/2020|EPI ISL 513538|B.1.1.33|Brazil|2020-04-16	0.0002692989	South America
South America|hCoV-19/Colombia/NAR-GVI-97417/2020|EPI ISL 447798|B.1.1|Colombia|2020-04-04	South America|hCoV-19/Brazil/RJ-INCA-C30/2020|EPI ISL 513538|B.1.1.33|Brazil|2020-04-16	0.0001346179	South America
South America|hCoV-19/Brazil/RJ-1830/2020|EPI ISL 541349|B.1.1.33|Brazil|2020-04-04	South America|hCoV-19/Brazil/RJ-INCA-C30/2020|EPI ISL 513538|B.1.1.33|Brazil|2020-04-16	0.0001009659	South America
South America|hCoV-19/Colombia/VAC-GVI-97321/2020|EPI ISL 447796|B.1.1|Colombia|2020-04-04	South America|hCoV-19/Brazil/RJ-INCA-C30/2020|EPI ISL 513538|B.1.1.33|Brazil|2020-04-16	0.0001346531	South America
South America|hCoV-19/Colombia/VAC-GVI-97212/2020|EPI ISL 447795|B.1|Colombia|2020-04-04	South America|hCoV-19/Brazil/RJ-INCA-C30/2020|EPI ISL 513538|B.1.1.33|Brazil|2020-04-16	0.0003367040	South America
South America|hCoV-19/Colombia/MET-GVI-97782/2020|EPI ISL 447803|B.1.1|Colombia|2020-04-04	South America|hCoV-19/Brazil/RJ-INCA-C30/2020|EPI ISL 513538|B.1.1.33|Brazil|2020-04-16	0.0001683145	South America
South America|hCoV-19/Colombia/MET-GVI-97769/2020|EPI ISL 447802|B.1.1|Colombia|2020-04-04	South America|hCoV-19/Brazil/RJ-INCA-C30/2020|EPI ISL 513538|B.1.1.33|Brazil|2020-04-16	0.0001009850	South America
South America|hCoV-19/Colombia/RIS-GVI-98006/2020|EPI ISL 447809|B.1.3|Colombia|2020-04-04	South America|hCoV-19/Brazil/RJ-INCA-C30/2020|EPI ISL 513538|B.1.1.33|Brazil|2020-04-16	0.0004041255	South America
South America|hCoV-19/Colombia/BOY-GVI-97349/2020|EPI ISL 447797|B.1.255|Colombia|2020-04-04	South America|hCoV-19/Brazil/RJ-INCA-C30/2020|EPI ISL 513538|B.1.1.33|Brazil|2020-04-16	0.0003367293	South America
South America|hCoV-19/Colombia/MET-GVI-97783/2020|EPI ISL 447804|B.1.1|Colombia|2020-04-04	South America|hCoV-19/Brazil/RJ-INCA-C30/2020|EPI ISL 513538|B.1.1.33|Brazil|2020-04-16	0.0001683315	South America
South America|hCoV-19/Chile/RM-ISPCH-77/2020|EPI ISL 445374|B.1.1.1|Chile|2020-04-04	South America|hCoV-19/Brazil/RJ-INCA-C30/2020|EPI ISL 513538|B.1.1.33|Brazil|2020-04-16	0.0002692668	South America
South America|hCoV-19/Chile/BI-ISPCH-4/2020|EPI ISL 445378|B.1.1|Chile|2020-04-04	South America|hCoV-19/Brazil/RJ-INCA-C30/2020|EPI ISL 513538|B.1.1.33|Brazil|2020-04-16	0.0001346214	South America
South America|hCoV-19/Brazil/RJ-1862/2020|EPI ISL 541350|B.1.1.33|Brazil|2020-04-04	South America|hCoV-19/Brazil/RJ-INCA-C30/2020|EPI ISL 513538|B.1.1.33|Brazil|2020-04-16	0.0000673136	South America
South America|hCoV-19/Brazil/RJ-1783/2020|EPI ISL 541347|B.1.1.33|Brazil|2020-04-04	South America|hCoV-19/Brazil/RJ-INCA-C30/2020|EPI ISL 513538|B.1.1.33|Brazil|2020-04-16	0.0000673944	South America
South America|hCoV-19/Argentina/PAIS-A0018/2020|EPI ISL 430809|B.1.1.1|Argentina|2020-04-04	South America|hCoV-19/Brazil/RJ-INCA-C30/2020|EPI ISL 513538|B.1.1.33|Brazil|2020-04-16	0.0003034771	South America
South America|hCoV-19/Brazil/MG-0220/2020|EPI ISL 470586|B.1.1.33|Brazil|2020-04-04	South America|hCoV-19/Brazil/RJ-INCA-C30/2020|EPI ISL 513538|B.1.1.33|Brazil|2020-04-16	0.0001368783	South America
South America|hCoV-19/Brazil/GO-0210/2020|EPI ISL 470577|B.1.1.33|Brazil|2020-04-04	South America|hCoV-19/Brazil/RJ-INCA-C30/2020|EPI ISL 513538|B.1.1.33|Brazil|2020-04-16	0.0000342187	South America
South America|hCoV-19/Chile/RM-ISPCH-74/2020|EPI ISL 445370|B.1.1.33|Chile|2020-04-05	South America|hCoV-19/Brazil/RJ-INCA-C30/2020|EPI ISL 513538|B.1.1.33|Brazil|2020-04-16	0.0000336511	South America
South America|hCoV-19/Chile/RM-ISPCH-80/2020|EPI ISL 445377|B.1.1|Chile|2020-04-05	South America|hCoV-19/Brazil/RJ-INCA-C30/2020|EPI ISL 513538|B.1.1.33|Brazil|2020-04-16	0.0001346134	South America
South America|hCoV-19/Brazil/RJ-1870/2020|EPI ISL 541351|B.1|Brazil|2020-04-05	South America|hCoV-19/Brazil/RJ-INCA-C30/2020|EPI ISL 513538|B.1.1.33|Brazil|2020-04-16	0.0002356740	South America
South America|hCoV-19/Colombia/RIS-GVI-98011/2020|EPI ISL 447810|B.1.3|Colombia|2020-04-05	South America|hCoV-19/Brazil/RJ-INCA-C30/2020|EPI ISL 513538|B.1.1.33|Brazil|2020-04-16	0.0004377648	South America
South America|hCoV-19/Colombia/CUN-GVI-98087/2020|EPI ISL 447812|B.1.255|Colombia|2020-04-05	South America|hCoV-19/Brazil/RJ-INCA-C30/2020|EPI ISL 513538|B.1.1.33|Brazil|2020-04-16	0.0002693442	South America
South America|hCoV-19/Colombia/CUN-GVI-98290/2020|EPI ISL 447813|B.1.255|Colombia|2020-04-05	South America|hCoV-19/Brazil/RJ-INCA-C30/2020|EPI ISL 513538|B.1.1.33|Brazil|2020-04-16	0.0003704469	South America
South America|hCoV-19/Brazil/SP-L22-CD487/2020|EPI ISL 476383|B.1.1.33|Brazil|2020-04-05	South America|hCoV-19/Brazil/RJ-INCA-C30/2020|EPI ISL 513538|B.1.1.33|Brazil|2020-04-16	0.0000342163	South America
South America|hCoV-19/Colombia/HUI-GVI-98032/2020|EPI ISL 447811|B.1.5|Colombia|2020-04-05	South America|hCoV-19/Brazil/RJ-INCA-C30/2020|EPI ISL 513538|B.1.1.33|Brazil|2020-04-16	0.0002090397	South America
South America|hCoV-19/Brazil/MG-0221/2020|EPI ISL 470587|B.1.1.33|Brazil|2020-04-05	South America|hCoV-19/Brazil/RJ-INCA-C30/2020|EPI ISL 513538|B.1.1.33|Brazil|2020-04-16	0.0001045732	South America
South America|hCoV-19/Brazil/MA-IEC-163069/2020|EPI ISL 458149|B.1.1.33|Brazil|2020-04-06	South America|hCoV-19/Brazil/RJ-INCA-C30/2020|EPI ISL 513538|B.1.1.33|Brazil|2020-04-16	0.0001682746	South America
South America|hCoV-19/Brazil/RJ-1466/2020|EPI ISL 456081|B.1.1.33|Brazil|2020-04-06	South America|hCoV-19/Brazil/RJ-INCA-C30/2020|EPI ISL 513538|B.1.1.33|Brazil|2020-04-16	0.0000336636	South America
South America|hCoV-19/Brazil/RJ-1464/2020|EPI ISL 456080|B.1.1.33|Brazil|2020-04-06	South America|hCoV-19/Brazil/RJ-INCA-C30/2020|EPI ISL 513538|B.1.1.33|Brazil|2020-04-16	0.0000673304	South America
South America|hCoV-19/Chile/RM-ISPCH-73/2020|EPI ISL 445369|B.1.1.33|Chile|2020-04-06	South America|hCoV-19/Brazil/RJ-INCA-C30/2020|EPI ISL 513538|B.1.1.33|Brazil|2020-04-16	0.0000673060	South America
South America|hCoV-19/Brazil/RJ-1798/2020|EPI ISL 541348|B.1.1.33|Brazil|2020-04-06	South America|hCoV-19/Brazil/RJ-INCA-C30/2020|EPI ISL 513538|B.1.1.33|Brazil|2020-04-16	0.0000673082	South America
South America|hCoV-19/Brazil/PE-IAM215/2020|EPI ISL 500471|B.1.1|Brazil|2020-04-06	South America|hCoV-19/Brazil/RJ-INCA-C30/2020|EPI ISL 513538|B.1.1.33|Brazil|2020-04-16	0.0001698406	South America
South America|hCoV-19/Brazil/RJ-0257/2020|EPI ISL 470625|B.1.1.33|Brazil|2020-04-06	South America|hCoV-19/Brazil/RJ-INCA-C30/2020|EPI ISL 513538|B.1.1.33|Brazil|2020-04-16	0.0000339653	South America
South America|hCoV-19/Colombia/SAN-INS-94514/2020|EPI ISL 456156|B.1.1|Colombia|2020-04-06	South America|hCoV-19/Brazil/RJ-INCA-C30/2020|EPI ISL 513538|B.1.1.33|Brazil|2020-04-16	0.0001023350	South America
South America|hCoV-19/Colombia/VAC-GVI-97223/2020|EPI ISL 447814|B.1.5|Colombia|2020-04-06	South America|hCoV-19/Brazil/RJ-INCA-C30/2020|EPI ISL 513538|B.1.1.33|Brazil|2020-04-16	0.0002734371	South America
South America|hCoV-19/Brazil/MG-0222/2020|EPI ISL 470588|B.1.1.33|Brazil|2020-04-06	South America|hCoV-19/Brazil/RJ-INCA-C30/2020|EPI ISL 513538|B.1.1.33|Brazil|2020-04-16	0.0002053490	South America
South America|hCoV-19/Brazil/SP-L20-CD436/2020|EPI ISL 476362|B.1.1.33|Brazil|2020-04-06	South America|hCoV-19/Brazil/RJ-INCA-C30/2020|EPI ISL 513538|B.1.1.33|Brazil|2020-04-16	0.0000702891	South America
South America|hCoV-19/Ecuador/USFQ-128/2020|EPI ISL 491933|B.1.5|Ecuador|2020-04-07	South America|hCoV-19/Brazil/RJ-INCA-C30/2020|EPI ISL 513538|B.1.1.33|Brazil|2020-04-16	0.0002692841	South America
South America|hCoV-19/Ecuador/USFQ-129/2020|EPI ISL 491934|B.1.1.10|Ecuador|2020-04-07	South America|hCoV-19/Brazil/RJ-INCA-C30/2020|EPI ISL 513538|B.1.1.33|Brazil|2020-04-16	0.0001682749	South America
South America|hCoV-19/Argentina/PAIS-A0019/2020|EPI ISL 430810|B.1.3|Argentina|2020-04-07	South America|hCoV-19/Brazil/RJ-INCA-C30/2020|EPI ISL 513538|B.1.1.33|Brazil|2020-04-16	0.0004376764	South America
South America|hCoV-19/Colombia/COR-GVI-97517/2020|EPI ISL 447816|B.1|Colombia|2020-04-07	South America|hCoV-19/Brazil/RJ-INCA-C30/2020|EPI ISL 513538|B.1.1.33|Brazil|2020-04-16	0.0003031555	South America
South America|hCoV-19/Brazil/PE-IAM89/2020|EPI ISL 500486|B.1.1|Brazil|2020-04-07	South America|hCoV-19/Brazil/RJ-INCA-C30/2020|EPI ISL 513538|B.1.1.33|Brazil|2020-04-16	0.0001009748	South America
South America|hCoV-19/Brazil/PE-IAM10/2020|EPI ISL 500461|B.1.1|Brazil|2020-04-07	South America|hCoV-19/Brazil/RJ-INCA-C30/2020|EPI ISL 513538|B.1.1.33|Brazil|2020-04-16	0.0001684279	South America
South America|hCoV-19/Brazil/PE-IAM08/2020|EPI ISL 500460|B.1.1|Brazil|2020-04-07	South America|hCoV-19/Brazil/RJ-INCA-C30/2020|EPI ISL 513538|B.1.1.33|Brazil|2020-04-16	0.0001348221	South America
South America|hCoV-19/Ecuador/USFQ-207/2020|EPI ISL 527819|B.1.1|Ecuador|2020-04-07	South America|hCoV-19/Brazil/RJ-INCA-C30/2020|EPI ISL 513538|B.1.1.33|Brazil|2020-04-16	0.0001692958	South America
South America|hCoV-19/Brazil/RJ-0259/2020|EPI ISL 470626|B.1.1.33|Brazil|2020-04-07	South America|hCoV-19/Brazil/RJ-INCA-C30/2020|EPI ISL 513538|B.1.1.33|Brazil|2020-04-16	0.0001358613	South America
South America|hCoV-19/Brazil/RJ-0260/2020|EPI ISL 470627|B.1.1.33|Brazil|2020-04-07	South America|hCoV-19/Brazil/RJ-INCA-C30/2020|EPI ISL 513538|B.1.1.33|Brazil|2020-04-16	0.0001698305	South America
South America|hCoV-19/Brazil/PE-IAM226/2020|EPI ISL 500474|B.1.1|Brazil|2020-04-07	South America|hCoV-19/Brazil/RJ-INCA-C30/2020|EPI ISL 513538|B.1.1.33|Brazil|2020-04-16	0.0002040948	South America
South America|hCoV-19/Brazil/SP-L1-CAMPI13/2020|EPI ISL 476155|B.1.1.33|Brazil|2020-04-07	South America|hCoV-19/Brazil/RJ-INCA-C30/2020|EPI ISL 513538|B.1.1.33|Brazil|2020-04-16	0.0000342175	South America
South America|hCoV-19/Brazil/PE-IAM18/2020|EPI ISL 500868|B.1.1|Brazil|2020-04-07	South America|hCoV-19/Brazil/RJ-INCA-C30/2020|EPI ISL 513538|B.1.1.33|Brazil|2020-04-16	0.0001716078	South America
South America|hCoV-19/Brazil/PE-IAM17/2020|EPI ISL 500866|B.1.1|Brazil|2020-04-07	South America|hCoV-19/Brazil/RJ-INCA-C30/2020|EPI ISL 513538|B.1.1.33|Brazil|2020-04-16	0.0001727542	South America
South America|hCoV-19/Brazil/PE-IAM16/2020|EPI ISL 500865|B.1.1|Brazil|2020-04-07	South America|hCoV-19/Brazil/RJ-INCA-C30/2020|EPI ISL 513538|B.1.1.33|Brazil|2020-04-16	0.0001736999	South America
South America|hCoV-19/Brazil/PE-IAM19/2020|EPI ISL 500467|B.1|Brazil|2020-04-07	South America|hCoV-19/Brazil/RJ-INCA-C30/2020|EPI ISL 513538|B.1.1.33|Brazil|2020-04-16	0.0004530129	South America
South America|hCoV-19/Brazil/SP-138/2020|EPI ISL 468305|B.1.1|Brazil|2020-04-08	South America|hCoV-19/Brazil/RJ-INCA-C30/2020|EPI ISL 513538|B.1.1.33|Brazil|2020-04-16	0.0002356220	South America
South America|hCoV-19/Brazil/RJ-INCA-C06/2020|EPI ISL 513513|B.1.1.33|Brazil|2020-04-08	South America|hCoV-19/Brazil/RJ-INCA-C30/2020|EPI ISL 513538|B.1.1.33|Brazil|2020-04-16	0.0001009578	South America
South America|hCoV-19/Brazil/PE-IAM84/2020|EPI ISL 500484|B.1.1|Brazil|2020-04-08	South America|hCoV-19/Brazil/RJ-INCA-C30/2020|EPI ISL 513538|B.1.1.33|Brazil|2020-04-16	0.0001346134	South America
South America|hCoV-19/Brazil/RJ-1702/2020|EPI ISL 456087|B.1.1.33|Brazil|2020-04-08	South America|hCoV-19/Brazil/RJ-INCA-C30/2020|EPI ISL 513538|B.1.1.33|Brazil|2020-04-16	0.0000673286	South America
South America|hCoV-19/Brazil/RJ-1690/2020|EPI ISL 456084|B.1.1.33|Brazil|2020-04-08	South America|hCoV-19/Brazil/RJ-INCA-C30/2020|EPI ISL 513538|B.1.1.33|Brazil|2020-04-16	0.0001346667	South America
South America|hCoV-19/Brazil/RJ-1701/2020|EPI ISL 456086|B.1.1.33|Brazil|2020-04-08	South America|hCoV-19/Brazil/RJ-INCA-C30/2020|EPI ISL 513538|B.1.1.33|Brazil|2020-04-16	0.0001009952	South America
South America|hCoV-19/Brazil/RJ-1691/2020|EPI ISL 456085|B.1.1.33|Brazil|2020-04-08	South America|hCoV-19/Brazil/RJ-INCA-C30/2020|EPI ISL 513538|B.1.1.33|Brazil|2020-04-16	0.0000336636	South America
South America|hCoV-19/Peru/LAM-INS-044/2020|EPI ISL 514265|B.1.1.1|Peru|2020-04-08	South America|hCoV-19/Brazil/RJ-INCA-C30/2020|EPI ISL 513538|B.1.1.33|Brazil|2020-04-16	0.0002710858	South America
South America|hCoV-19/Brazil/PE-IAM30/2020|EPI ISL 500477|B.1.1|Brazil|2020-04-08	South America|hCoV-19/Brazil/RJ-INCA-C30/2020|EPI ISL 513538|B.1.1.33|Brazil|2020-04-16	0.0001346905	South America
South America|hCoV-19/Brazil/PE-IAM29/2020|EPI ISL 500872|B.1.1|Brazil|2020-04-08	South America|hCoV-19/Brazil/RJ-INCA-C30/2020|EPI ISL 513538|B.1.1.33|Brazil|2020-04-16	0.0001685733	South America
South America|hCoV-19/Brazil/PE-IAM221/2020|EPI ISL 500473|B.1.1|Brazil|2020-04-08	South America|hCoV-19/Brazil/RJ-INCA-C30/2020|EPI ISL 513538|B.1.1.33|Brazil|2020-04-16	0.0001013739	South America
South America|hCoV-19/Brazil/PE-IAM48/2020|EPI ISL 500482|B.1.1|Brazil|2020-04-08	South America|hCoV-19/Brazil/RJ-INCA-C30/2020|EPI ISL 513538|B.1.1.33|Brazil|2020-04-16	0.0001352631	South America
South America|hCoV-19/Brazil/PE-IAM87/2020|EPI ISL 500485|B.1.1|Brazil|2020-04-08	South America|hCoV-19/Brazil/RJ-INCA-C30/2020|EPI ISL 513538|B.1.1.33|Brazil|2020-04-16	0.0001353786	South America
South America|hCoV-19/Brazil/PE-IAM39/2020|EPI ISL 500481|B.1.1|Brazil|2020-04-08	South America|hCoV-19/Brazil/RJ-INCA-C30/2020|EPI ISL 513538|B.1.1.33|Brazil|2020-04-16	0.0003051992	South America
South America|hCoV-19/Brazil/PE-IAM273/2020|EPI ISL 500476|B.1.1|Brazil|2020-04-08	South America|hCoV-19/Brazil/RJ-INCA-C30/2020|EPI ISL 513538|B.1.1.33|Brazil|2020-04-16	0.0001710620	South America
South America|hCoV-19/Brazil/SP-L1-CAMPI16/2020|EPI ISL 476158|B.1.1.33|Brazil|2020-04-08	South America|hCoV-19/Brazil/RJ-INCA-C30/2020|EPI ISL 513538|B.1.1.33|Brazil|2020-04-16	0.0000684360	South America
South America|hCoV-19/Brazil/MG-0289/2020|EPI ISL 470594|B.1.1.33|Brazil|2020-04-08	South America|hCoV-19/Brazil/RJ-INCA-C30/2020|EPI ISL 513538|B.1.1.33|Brazil|2020-04-16	0.0002053213	South America
South America|hCoV-19/Brazil/RJ-0261/2020|EPI ISL 470628|B.1.1.33|Brazil|2020-04-08	South America|hCoV-19/Brazil/RJ-INCA-C30/2020|EPI ISL 513538|B.1.1.33|Brazil|2020-04-16	0.0000342480	South America
South America|hCoV-19/Brazil/AP-IEC-163359/2020|EPI ISL 524795|B.1.1.33|Brazil|2020-04-09	South America|hCoV-19/Brazil/RJ-INCA-C30/2020|EPI ISL 513538|B.1.1.33|Brazil|2020-04-16	0.0000336511	South America
South America|hCoV-19/Brazil/RJ-1901/2020|EPI ISL 456089|B.1.1.33|Brazil|2020-04-09	South America|hCoV-19/Brazil/RJ-INCA-C30/2020|EPI ISL 513538|B.1.1.33|Brazil|2020-04-16	0.0001346730	South America
South America|hCoV-19/Brazil/RJ-1902/2020|EPI ISL 456090|B.1.1.33|Brazil|2020-04-09	South America|hCoV-19/Brazil/RJ-INCA-C30/2020|EPI ISL 513538|B.1.1.33|Brazil|2020-04-16	0.0001346695	South America
South America|hCoV-19/Brazil/RJ-1921/2020|EPI ISL 456091|B.1.1.33|Brazil|2020-04-09	South America|hCoV-19/Brazil/RJ-INCA-C30/2020|EPI ISL 513538|B.1.1.33|Brazil|2020-04-16	0.0000336629	South America
South America|hCoV-19/Colombia/MET-INS-95637/2020|EPI ISL 498164|B.1.1|Colombia|2020-04-09	South America|hCoV-19/Brazil/RJ-INCA-C30/2020|EPI ISL 513538|B.1.1.33|Brazil|2020-04-16	0.0001009714	South America
South America|hCoV-19/Colombia/RIS-INS-95663/2020|EPI ISL 498165|B.1.5|Colombia|2020-04-09	South America|hCoV-19/Brazil/RJ-INCA-C30/2020|EPI ISL 513538|B.1.1.33|Brazil|2020-04-16	0.0002693205	South America
South America|hCoV-19/Brazil/PE-IAM138/2020|EPI ISL 500463|B|Brazil|2020-04-09	South America|hCoV-19/Brazil/RJ-INCA-C30/2020|EPI ISL 513538|B.1.1.33|Brazil|2020-04-16	0.0003706398	South America
South America|hCoV-19/Colombia/COR-GVI-97527/2020|EPI ISL 447817|B.1.255|Colombia|2020-04-09	South America|hCoV-19/Brazil/RJ-INCA-C30/2020|EPI ISL 513538|B.1.1.33|Brazil|2020-04-16	0.0003030841	South America
South America|hCoV-19/Brazil/PE-IAM103/2020|EPI ISL 500462|B.1.1|Brazil|2020-04-09	South America|hCoV-19/Brazil/RJ-INCA-C30/2020|EPI ISL 513538|B.1.1.33|Brazil|2020-04-16	0.0001352220	South America
South America|hCoV-19/Brazil/RJ-0262/2020|EPI ISL 470629|B.1.1.33|Brazil|2020-04-09	South America|hCoV-19/Brazil/RJ-INCA-C30/2020|EPI ISL 513538|B.1.1.33|Brazil|2020-04-16	0.0000339630	South America
South America|hCoV-19/Brazil/PE-IAM238/2020|EPI ISL 500475|B.1.1|Brazil|2020-04-09	South America|hCoV-19/Brazil/RJ-INCA-C30/2020|EPI ISL 513538|B.1.1.33|Brazil|2020-04-16	0.0001359536	South America
South America|hCoV-19/Brazil/PE-IAM212/2020|EPI ISL 500470|B.1.1|Brazil|2020-04-09	South America|hCoV-19/Brazil/RJ-INCA-C30/2020|EPI ISL 513538|B.1.1.33|Brazil|2020-04-16	0.0002382782	South America
South America|hCoV-19/Brazil/PE-IAM220/2020|EPI ISL 500472|B.1.1|Brazil|2020-04-09	South America|hCoV-19/Brazil/RJ-INCA-C30/2020|EPI ISL 513538|B.1.1.33|Brazil|2020-04-16	0.0001365186	South America
South America|hCoV-19/Brazil/SP-L1-CAMPI19/2020|EPI ISL 476160|B.1.1.33|Brazil|2020-04-09	South America|hCoV-19/Brazil/RJ-INCA-C30/2020|EPI ISL 513538|B.1.1.33|Brazil|2020-04-16	0.0000342175	South America
South America|hCoV-19/Brazil/MG-0288/2020|EPI ISL 470593|B.1|Brazil|2020-04-09	South America|hCoV-19/Brazil/RJ-INCA-C30/2020|EPI ISL 513538|B.1.1.33|Brazil|2020-04-16	0.0002738930	South America
South America|hCoV-19/Brazil/PE-IAM167/2020|EPI ISL 500466|B.1.1|Brazil|2020-04-09	South America|hCoV-19/Brazil/RJ-INCA-C30/2020|EPI ISL 513538|B.1.1.33|Brazil|2020-04-16	0.0001716890	South America
South America|hCoV-19/Brazil/PE-IAM209/2020|EPI ISL 500468|B.1.1|Brazil|2020-04-09	South America|hCoV-19/Brazil/RJ-INCA-C30/2020|EPI ISL 513538|B.1.1.33|Brazil|2020-04-16	0.0001380267	South America
South America|hCoV-19/Brazil/PE-IAM230/2020|EPI ISL 500869|B.1.1|Brazil|2020-04-09	South America|hCoV-19/Brazil/RJ-INCA-C30/2020|EPI ISL 513538|B.1.1.33|Brazil|2020-04-16	0.0001727698	South America
South America|hCoV-19/Brazil/PE-IAM235/2020|EPI ISL 500870|B.1.1|Brazil|2020-04-09	South America|hCoV-19/Brazil/RJ-INCA-C30/2020|EPI ISL 513538|B.1.1.33|Brazil|2020-04-16	0.0001384059	South America
South America|hCoV-19/Brazil/PE-IAM171/2020|EPI ISL 500867|B.1.1|Brazil|2020-04-09	South America|hCoV-19/Brazil/RJ-INCA-C30/2020|EPI ISL 513538|B.1.1.33|Brazil|2020-04-16	0.0003121982	South America
South America|hCoV-19/Brazil/PE-IAM158/2020|EPI ISL 500465|B.1.1|Brazil|2020-04-09	South America|hCoV-19/Brazil/RJ-INCA-C30/2020|EPI ISL 513538|B.1.1.33|Brazil|2020-04-16	0.0002434008	South America
South America|hCoV-19/Brazil/PE-IAM211/2020|EPI ISL 500469|B.1.1|Brazil|2020-04-09	South America|hCoV-19/Brazil/RJ-INCA-C30/2020|EPI ISL 513538|B.1.1.33|Brazil|2020-04-16	0.0001740237	South America
South America|hCoV-19/Brazil/PE-IAM139/2020|EPI ISL 500464|B.1.1|Brazil|2020-04-09	South America|hCoV-19/Brazil/RJ-INCA-C30/2020|EPI ISL 513538|B.1.1.33|Brazil|2020-04-16	0.0001398036	South America
South America|hCoV-19/Brazil/PE-IAM248/2020|EPI ISL 500871|B.1.1|Brazil|2020-04-09	South America|hCoV-19/Brazil/RJ-INCA-C30/2020|EPI ISL 513538|B.1.1.33|Brazil|2020-04-16	0.0001414276	South America
South America|hCoV-19/Brazil/SP-181/2020|EPI ISL 523976|B.1.1.33|Brazil|2020-04-10	South America|hCoV-19/Brazil/RJ-INCA-C30/2020|EPI ISL 513538|B.1.1.33|Brazil|2020-04-16	0.0001346131	South America
South America|hCoV-19/Brazil/RJ-1923/2020|EPI ISL 456092|B.1.1.33|Brazil|2020-04-10	South America|hCoV-19/Brazil/RJ-INCA-C30/2020|EPI ISL 513538|B.1.1.33|Brazil|2020-04-16	0.0000673318	South America
South America|hCoV-19/Peru/ANC-INS-049/2020|EPI ISL 516653|C.14|Peru|2020-04-10	South America|hCoV-19/Brazil/RJ-INCA-C30/2020|EPI ISL 513538|B.1.1.33|Brazil|2020-04-16	0.0003389042	South America
South America|hCoV-19/Brazil/SP-545/2020|EPI ISL 471551|B.1.1.33|Brazil|2020-04-10	South America|hCoV-19/Brazil/RJ-INCA-C30/2020|EPI ISL 513538|B.1.1.33|Brazil|2020-04-16	0.0000673114	South America
South America|hCoV-19/Brazil/SP-176/2020|EPI ISL 523972|B.1|Brazil|2020-04-11	South America|hCoV-19/Brazil/RJ-INCA-C30/2020|EPI ISL 513538|B.1.1.33|Brazil|2020-04-16	0.0003029578	South America
South America|hCoV-19/Argentina/PAIS-A0020/2020|EPI ISL 430811|B.1.1.1|Argentina|2020-04-11	South America|hCoV-19/Brazil/RJ-INCA-C30/2020|EPI ISL 513538|B.1.1.33|Brazil|2020-04-16	0.0002692703	South America
South America|hCoV-19/Peru/ANC-INS-050/2020|EPI ISL 516654|B.1.255|Peru|2020-04-11	South America|hCoV-19/Brazil/RJ-INCA-C30/2020|EPI ISL 513538|B.1.1.33|Brazil|2020-04-16	0.0003049180	South America
South America|hCoV-19/Peru/ANC-INS-045/2020|EPI ISL 516628|B.1.255|Peru|2020-04-11	South America|hCoV-19/Brazil/RJ-INCA-C30/2020|EPI ISL 513538|B.1.1.33|Brazil|2020-04-16	0.0003050006	South America
South America|hCoV-19/Peru/LIM-INS-041/2020|EPI ISL 514226|B.1.1|Peru|2020-04-11	South America|hCoV-19/Brazil/RJ-INCA-C30/2020|EPI ISL 513538|B.1.1.33|Brazil|2020-04-16	0.0001016384	South America
South America|hCoV-19/Peru/ANC-INS-052/2020|EPI ISL 516686|B.1.1.1|Peru|2020-04-11	South America|hCoV-19/Brazil/RJ-INCA-C30/2020|EPI ISL 513538|B.1.1.33|Brazil|2020-04-16	0.0003049863	South America
South America|hCoV-19/Peru/LIM-INS-053/2020|EPI ISL 516721|B.1.1.1|Peru|2020-04-11	South America|hCoV-19/Brazil/RJ-INCA-C30/2020|EPI ISL 513538|B.1.1.33|Brazil|2020-04-16	0.0003049863	South America
South America|hCoV-19/Argentina/PAIS-A0021/2020|EPI ISL 430812|B.1.1.1|Argentina|2020-04-11	South America|hCoV-19/Brazil/RJ-INCA-C30/2020|EPI ISL 513538|B.1.1.33|Brazil|2020-04-16	0.0003366752	South America
South America|hCoV-19/Argentina/PAIS-A0022/2020|EPI ISL 430813|B.1.1.1|Argentina|2020-04-11	South America|hCoV-19/Brazil/RJ-INCA-C30/2020|EPI ISL 513538|B.1.1.33|Brazil|2020-04-16	0.0002373202	South America
South America|hCoV-19/Brazil/RJ-1927/2020|EPI ISL 456093|B.1.1.33|Brazil|2020-04-12	South America|hCoV-19/Brazil/RJ-INCA-C30/2020|EPI ISL 513538|B.1.1.33|Brazil|2020-04-16	0.0001009999	South America
South America|hCoV-19/Peru/ANC-INS-051/2020|EPI ISL 516685|B.1.1.1|Peru|2020-04-12	South America|hCoV-19/Brazil/RJ-INCA-C30/2020|EPI ISL 513538|B.1.1.33|Brazil|2020-04-16	0.0003049863	South America
South America|hCoV-19/Peru/LAL-INS-056/2020|EPI ISL 517686|C.14|Peru|2020-04-12	South America|hCoV-19/Brazil/RJ-INCA-C30/2020|EPI ISL 513538|B.1.1.33|Brazil|2020-04-16	0.0003388883	South America
South America|hCoV-19/Peru/LIM-INS-042/2020|EPI ISL 514227|B.1|Peru|2020-04-12	South America|hCoV-19/Brazil/RJ-INCA-C30/2020|EPI ISL 513538|B.1.1.33|Brazil|2020-04-16	0.0002710999	South America
South America|hCoV-19/Colombia/I30/2020|EPI ISL 526959|B.1|Colombia|2020-04-12	South America|hCoV-19/Brazil/RJ-INCA-C30/2020|EPI ISL 513538|B.1.1.33|Brazil|2020-04-16	0.0004071851	South America
South America|hCoV-19/Brazil/RJ-1953/2020|EPI ISL 541352|B.1.1.33|Brazil|2020-04-13	South America|hCoV-19/Brazil/RJ-INCA-C30/2020|EPI ISL 513538|B.1.1.33|Brazil|2020-04-16	0.0000336511	South America
South America|hCoV-19/Brazil/RJ-1948/2020|EPI ISL 456095|B.1.1.33|Brazil|2020-04-13	South America|hCoV-19/Brazil/RJ-INCA-C30/2020|EPI ISL 513538|B.1.1.33|Brazil|2020-04-16	0.0000336636	South America
South America|hCoV-19/Brazil/RJ-1952/2020|EPI ISL 456096|B.1.1.33|Brazil|2020-04-13	South America|hCoV-19/Brazil/RJ-INCA-C30/2020|EPI ISL 513538|B.1.1.33|Brazil|2020-04-16	0.0000673304	South America
South America|hCoV-19/Brazil/RJ-1943/2020|EPI ISL 456094|B.1.1.33|Brazil|2020-04-13	South America|hCoV-19/Brazil/RJ-INCA-C30/2020|EPI ISL 513538|B.1.1.33|Brazil|2020-04-16	0.0000673286	South America
South America|hCoV-19/Brazil/RJ-2000/2020|EPI ISL 456098|B.1.1.33|Brazil|2020-04-13	South America|hCoV-19/Brazil/RJ-INCA-C30/2020|EPI ISL 513538|B.1.1.33|Brazil|2020-04-16	0.0001346730	South America
South America|hCoV-19/Ecuador/USFQ-131/2020|EPI ISL 491935|B.1.1.1|Ecuador|2020-04-13	South America|hCoV-19/Brazil/RJ-INCA-C30/2020|EPI ISL 513538|B.1.1.33|Brazil|2020-04-16	0.0002358334	South America
South America|hCoV-19/Peru/ARE-INS-076/2020|EPI ISL 527789|B.1.1|Peru|2020-04-13	South America|hCoV-19/Brazil/RJ-INCA-C30/2020|EPI ISL 513538|B.1.1.33|Brazil|2020-04-16	0.0001355244	South America
South America|hCoV-19/Peru/LIM-INS-033/2020|EPI ISL 491458|B.1.1.1|Peru|2020-04-13	South America|hCoV-19/Brazil/RJ-INCA-C30/2020|EPI ISL 513538|B.1.1.33|Brazil|2020-04-16	0.0002710730	South America
South America|hCoV-19/Brazil/RJ-1966/2020|EPI ISL 456097|B.1.1.33|Brazil|2020-04-13	South America|hCoV-19/Brazil/RJ-INCA-C30/2020|EPI ISL 513538|B.1.1.33|Brazil|2020-04-16	0.0000673309	South America
South America|hCoV-19/Brazil/PE-IAM311/2020|EPI ISL 500480|B.1.1|Brazil|2020-04-13	South America|hCoV-19/Brazil/RJ-INCA-C30/2020|EPI ISL 513538|B.1.1.33|Brazil|2020-04-16	0.0001695713	South America
South America|hCoV-19/Brazil/PE-IAM355/2020|EPI ISL 500874|B.1.1|Brazil|2020-04-13	South America|hCoV-19/Brazil/RJ-INCA-C30/2020|EPI ISL 513538|B.1.1.33|Brazil|2020-04-16	0.0001020913	South America
South America|hCoV-19/Brazil/RJ-0263/2020|EPI ISL 470630|B.1.1.33|Brazil|2020-04-13	South America|hCoV-19/Brazil/RJ-INCA-C30/2020|EPI ISL 513538|B.1.1.33|Brazil|2020-04-16	0.0001026717	South America
South America|hCoV-19/Brazil/PE-IAM305/2020|EPI ISL 500478|B.1.1|Brazil|2020-04-13	South America|hCoV-19/Brazil/RJ-INCA-C30/2020|EPI ISL 513538|B.1.1.33|Brazil|2020-04-16	0.0002073429	South America
South America|hCoV-19/Brazil/MG-0258/2020|EPI ISL 470589|B.1.1.33|Brazil|2020-04-13	South America|hCoV-19/Brazil/RJ-INCA-C30/2020|EPI ISL 513538|B.1.1.33|Brazil|2020-04-16	0.0000691318	South America
South America|hCoV-19/Brazil/RJ-INCA-C15/2020|EPI ISL 513518|B.1.1.33|Brazil|2020-04-14	South America|hCoV-19/Brazil/RJ-INCA-C30/2020|EPI ISL 513538|B.1.1.33|Brazil|2020-04-16	0.0001009672	South America
South America|hCoV-19/Brazil/RJ-INCA-C13/2020|EPI ISL 513516|B.1.1.33|Brazil|2020-04-14	South America|hCoV-19/Brazil/RJ-INCA-C30/2020|EPI ISL 513538|B.1.1.33|Brazil|2020-04-16	0.0000336631	South America
South America|hCoV-19/Brazil/RJ-INCA-C12/2020|EPI ISL 513515|B.1.1.33|Brazil|2020-04-14	South America|hCoV-19/Brazil/RJ-INCA-C30/2020|EPI ISL 513538|B.1.1.33|Brazil|2020-04-16	0.0001346197	South America
South America|hCoV-19/Colombia/TOL-INS-0341-T15/2020|EPI ISL 526964|B.1|Colombia|2020-04-14	South America|hCoV-19/Brazil/RJ-INCA-C30/2020|EPI ISL 513538|B.1.1.33|Brazil|2020-04-16	0.0003708773	South America
South America|hCoV-19/Colombia/TOL-INS-0345-T20/2020|EPI ISL 526963|B.1|Colombia|2020-04-14	South America|hCoV-19/Brazil/RJ-INCA-C30/2020|EPI ISL 513538|B.1.1.33|Brazil|2020-04-16	0.0003708870	South America
South America|hCoV-19/Colombia/TOL-INS-0330-T5/2020|EPI ISL 526965|B.1|Colombia|2020-04-14	South America|hCoV-19/Brazil/RJ-INCA-C30/2020|EPI ISL 513538|B.1.1.33|Brazil|2020-04-16	0.0003038310	South America
South America|hCoV-19/Brazil/RJ-0266/2020|EPI ISL 470632|B.1.1.33|Brazil|2020-04-14	South America|hCoV-19/Brazil/RJ-INCA-C30/2020|EPI ISL 513538|B.1.1.33|Brazil|2020-04-16	0.0000679277	South America
South America|hCoV-19/Brazil/RJ-0265/2020|EPI ISL 470631|B.1.1.33|Brazil|2020-04-14	South America|hCoV-19/Brazil/RJ-INCA-C30/2020|EPI ISL 513538|B.1.1.33|Brazil|2020-04-16	0.0001019033	South America
South America|hCoV-19/Uruguay/UY-NYUMC873/2020|EPI ISL 457969|B.1.1|Uruguay|2020-04-14	South America|hCoV-19/Brazil/RJ-INCA-C30/2020|EPI ISL 513538|B.1.1.33|Brazil|2020-04-16	0.0001368560	South America
South America|hCoV-19/Brazil/RJ-INCA-C14/2020|EPI ISL 513517|B.1.1.33|Brazil|2020-04-14	South America|hCoV-19/Brazil/RJ-INCA-C30/2020|EPI ISL 513538|B.1.1.33|Brazil|2020-04-16	0.0000347699	South America
South America|hCoV-19/Brazil/RJ-UFRJ-1019/2020|EPI ISL 492032|B.1.1.33|Brazil|2020-04-15	South America|hCoV-19/Brazil/RJ-INCA-C30/2020|EPI ISL 513538|B.1.1.33|Brazil|2020-04-16	0.0001009578	South America
South America|hCoV-19/Brazil/AP-IEC-164082/2020|EPI ISL 458143|B.1.1.33|Brazil|2020-04-15	South America|hCoV-19/Brazil/RJ-INCA-C30/2020|EPI ISL 513538|B.1.1.33|Brazil|2020-04-16	0.0000336511	South America
South America|hCoV-19/Argentina/PAIS-G0001/2020|EPI ISL 499083|B.1.5|Argentina|2020-04-15	South America|hCoV-19/Brazil/RJ-INCA-C30/2020|EPI ISL 513538|B.1.1.33|Brazil|2020-04-16	0.0005050704	South America
South America|hCoV-19/Brazil/RJ-2044/2020|EPI ISL 456101|B.1.1.33|Brazil|2020-04-15	South America|hCoV-19/Brazil/RJ-INCA-C30/2020|EPI ISL 513538|B.1.1.33|Brazil|2020-04-16	0.0000673286	South America
South America|hCoV-19/Brazil/RJ-2033/2020|EPI ISL 456100|B.1.1.33|Brazil|2020-04-15	South America|hCoV-19/Brazil/RJ-INCA-C30/2020|EPI ISL 513538|B.1.1.33|Brazil|2020-04-16	0.0000336647	South America
South America|hCoV-19/Brazil/RJ-0267/2020|EPI ISL 470633|B.1.1.33|Brazil|2020-04-15	South America|hCoV-19/Brazil/RJ-INCA-C30/2020|EPI ISL 513538|B.1.1.33|Brazil|2020-04-16	0.0000679308	South America
South America|hCoV-19/Brazil/RJ-0268/2020|EPI ISL 470634|B.1.1.33|Brazil|2020-04-15	South America|hCoV-19/Brazil/RJ-INCA-C30/2020|EPI ISL 513538|B.1.1.33|Brazil|2020-04-16	0.0000339677	South America
South America|hCoV-19/Brazil/RJ-INCA-C34/2020|EPI ISL 513542|B.1.1.33|Brazil|2020-04-16	South America|hCoV-19/Brazil/RJ-INCA-C30/2020|EPI ISL 513538|B.1.1.33|Brazil|2020-04-16	0.0000673037	South America
South America|hCoV-19/Brazil/RJ-INCA-C28/2020|EPI ISL 513536|B.1.1.33|Brazil|2020-04-16	South America|hCoV-19/Brazil/RJ-INCA-C30/2020|EPI ISL 513538|B.1.1.33|Brazil|2020-04-16	0.0001009604	South America
South America|hCoV-19/Brazil/RJ-INCA-C23/2020|EPI ISL 513531|B.1.1.33|Brazil|2020-04-16	South America|hCoV-19/Brazil/RJ-INCA-C30/2020|EPI ISL 513538|B.1.1.33|Brazil|2020-04-16	0.0000000000	South America
South America|hCoV-19/Brazil/RJ-INCA-C26/2020|EPI ISL 513534|B.1.1.33|Brazil|2020-04-16	South America|hCoV-19/Brazil/RJ-INCA-C30/2020|EPI ISL 513538|B.1.1.33|Brazil|2020-04-16	0.0001346197	South America
South America|hCoV-19/Brazil/RJ-INCA-C25/2020|EPI ISL 513533|B.1.1.33|Brazil|2020-04-16	South America|hCoV-19/Brazil/RJ-INCA-C30/2020|EPI ISL 513538|B.1.1.33|Brazil|2020-04-16	0.0000673037	South America
South America|hCoV-19/Brazil/RJ-INCA-C22/2020|EPI ISL 513530|B.1.1.33|Brazil|2020-04-16	South America|hCoV-19/Brazil/RJ-INCA-C30/2020|EPI ISL 513538|B.1.1.33|Brazil|2020-04-16	0.0000336511	South America
South America|hCoV-19/Brazil/RJ-INCA-C32/2020|EPI ISL 513540|B.1.1.33|Brazil|2020-04-16	South America|hCoV-19/Brazil/RJ-INCA-C30/2020|EPI ISL 513538|B.1.1.33|Brazil|2020-04-16	0.0001009578	South America
South America|hCoV-19/Brazil/RJ-INCA-C35/2020|EPI ISL 513543|B.1.1.33|Brazil|2020-04-16	South America|hCoV-19/Brazil/RJ-INCA-C30/2020|EPI ISL 513538|B.1.1.33|Brazil|2020-04-16	0.0000673068	South America
South America|hCoV-19/Brazil/RJ-2091/2020|EPI ISL 467347|B.1.1.33|Brazil|2020-04-16	South America|hCoV-19/Brazil/RJ-INCA-C30/2020|EPI ISL 513538|B.1.1.33|Brazil|2020-04-16	0.0001346232	South America
South America|hCoV-19/Brazil/RJ-2100/2020|EPI ISL 541353|B.1.1.33|Brazil|2020-04-16	South America|hCoV-19/Brazil/RJ-INCA-C30/2020|EPI ISL 513538|B.1.1.33|Brazil|2020-04-16	0.0000673077	South America
South America|hCoV-19/Brazil/RJ-2078/2020|EPI ISL 456106|B.1.1.33|Brazil|2020-04-16	South America|hCoV-19/Brazil/RJ-INCA-C30/2020|EPI ISL 513538|B.1.1.33|Brazil|2020-04-16	0.0000673318	South America
South America|hCoV-19/Brazil/RJ-2057/2020|EPI ISL 456102|B.1.1.33|Brazil|2020-04-16	South America|hCoV-19/Brazil/RJ-INCA-C30/2020|EPI ISL 513538|B.1.1.33|Brazil|2020-04-16	0.0000673304	South America
South America|hCoV-19/Brazil/RJ-2062/2020|EPI ISL 456103|B.1.1.33|Brazil|2020-04-16	South America|hCoV-19/Brazil/RJ-INCA-C30/2020|EPI ISL 513538|B.1.1.33|Brazil|2020-04-16	0.0001346695	South America
South America|hCoV-19/Brazil/RJ-2072/2020|EPI ISL 456104|B.1.1.33|Brazil|2020-04-16	South America|hCoV-19/Brazil/RJ-INCA-C30/2020|EPI ISL 513538|B.1.1.33|Brazil|2020-04-16	0.0000336636	South America
South America|hCoV-19/Brazil/RJ-2077/2020|EPI ISL 456105|B.1.1.33|Brazil|2020-04-16	South America|hCoV-19/Brazil/RJ-INCA-C30/2020|EPI ISL 513538|B.1.1.33|Brazil|2020-04-16	0.0001010046	South America
South America|hCoV-19/Peru/ARE-INS-075/2020|EPI ISL 527787|B.1.1|Peru|2020-04-16	South America|hCoV-19/Brazil/RJ-INCA-C30/2020|EPI ISL 513538|B.1.1.33|Brazil|2020-04-16	0.0001694049	South America
South America|hCoV-19/Brazil/SP-01/2020|EPI ISL 412964|B.1.5|Brazil|2020-02-25	South America|hCoV-19/Brazil/RJ-0269/2020|EPI ISL 470635|B.1.1.33|Brazil|2020-04-16	0.0002037911	South America
South America|hCoV-19/Brazil/SP-02/2020|EPI ISL 413016|B|Brazil|2020-02-28	South America|hCoV-19/Brazil/RJ-0269/2020|EPI ISL 470635|B.1.1.33|Brazil|2020-04-16	0.0005096420	South America
South America|hCoV-19/Brazil/SP-06/2020|EPI ISL 414015|B.1.5|Brazil|2020-02-29	South America|hCoV-19/Brazil/RJ-0269/2020|EPI ISL 470635|B.1.1.33|Brazil|2020-04-16	0.0002037911	South America
South America|hCoV-19/Brazil/ES-225/2020|EPI ISL 415128|B.40|Brazil|2020-02-29	South America|hCoV-19/Brazil/RJ-0269/2020|EPI ISL 470635|B.1.1.33|Brazil|2020-04-16	0.0005436814	South America
South America|hCoV-19/Argentina/PAIS-A0001/2020|EPI ISL 430793|B.1.1|Argentina|2020-03-01	South America|hCoV-19/Brazil/RJ-0269/2020|EPI ISL 470635|B.1.1.33|Brazil|2020-04-16	0.0001038317	South America
South America|hCoV-19/Brazil/SP-03/2020|EPI ISL 414014|B.1.1|Brazil|2020-03-02	South America|hCoV-19/Brazil/RJ-0269/2020|EPI ISL 470635|B.1.1.33|Brazil|2020-04-16	0.0001358412	South America
South America|hCoV-19/Brazil/SP-11/2020|EPI ISL 416033|B.3|Brazil|2020-03-03	South America|hCoV-19/Brazil/RJ-0269/2020|EPI ISL 470635|B.1.1.33|Brazil|2020-04-16	0.0004076691	South America
South America|hCoV-19/Brazil/SP-07/2020|EPI ISL 416028|B.1.1|Brazil|2020-03-03	South America|hCoV-19/Brazil/RJ-0269/2020|EPI ISL 470635|B.1.1.33|Brazil|2020-04-16	0.0001358412	South America
South America|hCoV-19/Chile/RM-ISPCH-1/2020|EPI ISL 414579|A.2|Chile|2020-03-03	South America|hCoV-19/Brazil/RJ-0269/2020|EPI ISL 470635|B.1.1.33|Brazil|2020-04-16	0.0005776397	South America
South America|hCoV-19/Brazil/SP-09/2020|EPI ISL 416031|B.1.5|Brazil|2020-03-04	South America|hCoV-19/Brazil/RJ-0269/2020|EPI ISL 470635|B.1.1.33|Brazil|2020-04-16	0.0002037911	South America
South America|hCoV-19/Brazil/SP-08/2020|EPI ISL 416029|B.1.1|Brazil|2020-03-04	South America|hCoV-19/Brazil/RJ-0269/2020|EPI ISL 470635|B.1.1.33|Brazil|2020-04-16	0.0001358412	South America
South America|hCoV-19/Brazil/SP-10/2020|EPI ISL 416032|B|Brazil|2020-03-04	South America|hCoV-19/Brazil/RJ-0269/2020|EPI ISL 470635|B.1.1.33|Brazil|2020-04-16	0.0004416491	South America
South America|hCoV-19/Brazil/SP-04/2020|EPI ISL 414017|B.1.1|Brazil|2020-03-04	South America|hCoV-19/Brazil/RJ-0269/2020|EPI ISL 470635|B.1.1.33|Brazil|2020-04-16	0.0001358412	South America
South America|hCoV-19/Brazil/SP-12/2020|EPI ISL 416034|B.1.1|Brazil|2020-03-04	South America|hCoV-19/Brazil/RJ-0269/2020|EPI ISL 470635|B.1.1.33|Brazil|2020-04-16	0.0001698177	South America
South America|hCoV-19/Brazil/RJ-314/2020|EPI ISL 414045|B.1.5|Brazil|2020-03-04	South America|hCoV-19/Brazil/RJ-0269/2020|EPI ISL 470635|B.1.1.33|Brazil|2020-04-16	0.0002037981	South America
South America|hCoV-19/Brazil/BA-312/2020|EPI ISL 415105|B.1.1|Brazil|2020-03-04	South America|hCoV-19/Brazil/RJ-0269/2020|EPI ISL 470635|B.1.1.33|Brazil|2020-04-16	0.0001698306	South America
South America|hCoV-19/Brazil/SP-13/2020|EPI ISL 416035|B.1.1|Brazil|2020-03-05	South America|hCoV-19/Brazil/RJ-0269/2020|EPI ISL 470635|B.1.1.33|Brazil|2020-04-16	0.0001358412	South America
South America|hCoV-19/Chile/LL-ISPCH-1/2020|EPI ISL 445246|B.1.5|Chile|2020-03-05	South America|hCoV-19/Brazil/RJ-0269/2020|EPI ISL 470635|B.1.1.33|Brazil|2020-04-16	0.0002037911	South America
South America|hCoV-19/Chile/RM-ISPCH-2/2020|EPI ISL 414580|B.1.1|Chile|2020-03-05	South America|hCoV-19/Brazil/RJ-0269/2020|EPI ISL 470635|B.1.1.33|Brazil|2020-04-16	0.0001358412	South America
South America|hCoV-19/Brazil/RJ-352/2020|EPI ISL 427299|A.2|Brazil|2020-03-05	South America|hCoV-19/Brazil/RJ-0269/2020|EPI ISL 470635|B.1.1.33|Brazil|2020-04-16	0.0006116482	South America
South America|hCoV-19/Brazil/BA-510/2020|EPI ISL 427293|B.1.1|Brazil|2020-03-06	South America|hCoV-19/Brazil/RJ-0269/2020|EPI ISL 470635|B.1.1.33|Brazil|2020-04-16	0.0001698133	South America
South America|hCoV-19/Chile/RM-MSHS-op2d1/2020|EPI ISL 415658|A.2|Chile|2020-03-06	South America|hCoV-19/Brazil/RJ-0269/2020|EPI ISL 470635|B.1.1.33|Brazil|2020-04-16	0.0005776397	South America
South America|hCoV-19/Peru/ARE-INS-026/2020|EPI ISL 491431|B.1|Peru|2020-03-06	South America|hCoV-19/Brazil/RJ-0269/2020|EPI ISL 470635|B.1.1.33|Brazil|2020-04-16	0.0002735955	South America
South America|hCoV-19/Chile/RM-ISPCH-3/2020|EPI ISL 445245|A.2|Chile|2020-03-06	South America|hCoV-19/Brazil/RJ-0269/2020|EPI ISL 470635|B.1.1.33|Brazil|2020-04-16	0.0005776396	South America
South America|hCoV-19/Colombia/DC-INS-78390/2020|EPI ISL 418262|B.1.1|Colombia|2020-03-06	South America|hCoV-19/Brazil/RJ-0269/2020|EPI ISL 470635|B.1.1.33|Brazil|2020-04-16	0.0001399174	South America
South America|hCoV-19/Argentina/C121/2020|EPI ISL 420600|B.1.1|Argentina|2020-03-07	South America|hCoV-19/Brazil/RJ-0269/2020|EPI ISL 470635|B.1.1.33|Brazil|2020-04-16	0.0001018786	South America
South America|hCoV-19/Chile/RM-MSHS-op3d1/2020|EPI ISL 415660|A.2|Chile|2020-03-07	South America|hCoV-19/Brazil/RJ-0269/2020|EPI ISL 470635|B.1.1.33|Brazil|2020-04-16	0.0005776201	South America
South America|hCoV-19/Peru/ARE-INS-087/2020|EPI ISL 516626|B.1|Peru|2020-03-07	South America|hCoV-19/Brazil/RJ-0269/2020|EPI ISL 470635|B.1.1.33|Brazil|2020-04-16	0.0003078165	South America
South America|hCoV-19/Chile/RM-MSHS-op4d1/2020|EPI ISL 415661|A.2|Chile|2020-03-08	South America|hCoV-19/Brazil/RJ-0269/2020|EPI ISL 470635|B.1.1.33|Brazil|2020-04-16	0.0005776396	South America
South America|hCoV-19/Chile/RM-ISPCH-4/2020|EPI ISL 445247|A.2|Chile|2020-03-08	South America|hCoV-19/Brazil/RJ-0269/2020|EPI ISL 470635|B.1.1.33|Brazil|2020-04-16	0.0006456871	South America
South America|hCoV-19/Brazil/MG-CV4/2020|EPI ISL 429667|B.1.255|Brazil|2020-03-09	South America|hCoV-19/Brazil/RJ-0269/2020|EPI ISL 470635|B.1.1.33|Brazil|2020-04-16	0.0003057217	South America
South America|hCoV-19/Chile/RM-ISPCH-6/2020|EPI ISL 445249|B|Chile|2020-03-09	South America|hCoV-19/Brazil/RJ-0269/2020|EPI ISL 470635|B.1.1.33|Brazil|2020-04-16	0.0004076862	South America
South America|hCoV-19/Chile/RM-ISPCH-9/2020|EPI ISL 445252|B.1.5|Chile|2020-03-09	South America|hCoV-19/Brazil/RJ-0269/2020|EPI ISL 470635|B.1.1.33|Brazil|2020-04-16	0.0002717536	South America
South America|hCoV-19/Chile/RM-ISPCH-7/2020|EPI ISL 445250|B.1.5|Chile|2020-03-09	South America|hCoV-19/Brazil/RJ-0269/2020|EPI ISL 470635|B.1.1.33|Brazil|2020-04-16	0.0002377679	South America
South America|hCoV-19/Peru/HUC-INS-008/2020|EPI ISL 489839|B.1.5|Peru|2020-03-09	South America|hCoV-19/Brazil/RJ-0269/2020|EPI ISL 470635|B.1.1.33|Brazil|2020-04-16	0.0002393856	South America
South America|hCoV-19/Peru/ICA-INS-012/2020|EPI ISL 489989|B.1.5|Peru|2020-03-09	South America|hCoV-19/Brazil/RJ-0269/2020|EPI ISL 470635|B.1.1.33|Brazil|2020-04-16	0.0002735969	South America
South America|hCoV-19/Chile/RM-ISPCH-5/2020|EPI ISL 445248|B.1.5|Chile|2020-03-09	South America|hCoV-19/Brazil/RJ-0269/2020|EPI ISL 470635|B.1.1.33|Brazil|2020-04-16	0.0002377759	South America
South America|hCoV-19/Brazil/SP-L12-CD28/2020|EPI ISL 476221|B.1.1.33|Brazil|2020-03-09	South America|hCoV-19/Brazil/RJ-0269/2020|EPI ISL 470635|B.1.1.33|Brazil|2020-04-16	0.0000342957	South America
South America|hCoV-19/Ecuador/HEE-01/2020|EPI ISL 417482|B|Ecuador|2020-03-09	South America|hCoV-19/Brazil/RJ-0269/2020|EPI ISL 470635|B.1.1.33|Brazil|2020-04-16	0.0004241184	South America
South America|hCoV-19/Chile/RM-ISPCH-8/2020|EPI ISL 445251|B.1.1|Chile|2020-03-10	South America|hCoV-19/Brazil/RJ-0269/2020|EPI ISL 470635|B.1.1.33|Brazil|2020-04-16	0.0002037708	South America
South America|hCoV-19/Peru/LIM-010/2020|EPI ISL 415787|B.1.1|Peru|2020-03-10	South America|hCoV-19/Brazil/RJ-0269/2020|EPI ISL 470635|B.1.1.33|Brazil|2020-04-16	0.0001698097	South America
South America|hCoV-19/Chile/RM-ISPCH-16/2020|EPI ISL 445259|A.2|Chile|2020-03-10	South America|hCoV-19/Brazil/RJ-0269/2020|EPI ISL 470635|B.1.1.33|Brazil|2020-04-16	0.0005776201	South America
South America|hCoV-19/Chile/RM-ISPCH-10/2020|EPI ISL 445253|B.1.255|Chile|2020-03-10	South America|hCoV-19/Brazil/RJ-0269/2020|EPI ISL 470635|B.1.1.33|Brazil|2020-04-16	0.0002717465	South America
South America|hCoV-19/Chile/RM-ISPCH-12/2020|EPI ISL 445255|B.1.1.10|Chile|2020-03-10	South America|hCoV-19/Brazil/RJ-0269/2020|EPI ISL 470635|B.1.1.33|Brazil|2020-04-16	0.0002037762	South America
South America|hCoV-19/Brazil/SC-769/2020|EPI ISL 427306|B.1|Brazil|2020-03-10	South America|hCoV-19/Brazil/RJ-0269/2020|EPI ISL 470635|B.1.1.33|Brazil|2020-04-16	0.0002717465	South America
South America|hCoV-19/Brazil/SC-766/2020|EPI ISL 427305|B.6|Brazil|2020-03-10	South America|hCoV-19/Brazil/RJ-0269/2020|EPI ISL 470635|B.1.1.33|Brazil|2020-04-16	0.0005436303	South America
South America|hCoV-19/Peru/LIM-INS-016/2020|EPI ISL 490315|B.1.1|Peru|2020-03-10	South America|hCoV-19/Brazil/RJ-0269/2020|EPI ISL 470635|B.1.1.33|Brazil|2020-04-16	0.0001709730	South America
South America|hCoV-19/Chile/RM-ISPCH-13/2020|EPI ISL 445256|B.1.1|Chile|2020-03-10	South America|hCoV-19/Brazil/RJ-0269/2020|EPI ISL 470635|B.1.1.33|Brazil|2020-04-16	0.0002038038	South America
South America|hCoV-19/Chile/RM-ISPCH-18/2020|EPI ISL 445261|B.1.5|Chile|2020-03-11	South America|hCoV-19/Brazil/RJ-0269/2020|EPI ISL 470635|B.1.1.33|Brazil|2020-04-16	0.0002717536	South America
South America|hCoV-19/Peru/LIM-INS-160/2020|EPI ISL 536553|B.1.5|Peru|2020-03-11	South America|hCoV-19/Brazil/RJ-0269/2020|EPI ISL 470635|B.1.1.33|Brazil|2020-04-16	0.0004417138	South America
South America|hCoV-19/Chile/BI-ISPCH-3/2020|EPI ISL 445332|B.1.5|Chile|2020-03-11	South America|hCoV-19/Brazil/RJ-0269/2020|EPI ISL 470635|B.1.1.33|Brazil|2020-04-16	0.0003057297	South America
South America|hCoV-19/Chile/RM-ISPCH-22/2020|EPI ISL 445265|B.1.5|Chile|2020-03-11	South America|hCoV-19/Brazil/RJ-0269/2020|EPI ISL 470635|B.1.1.33|Brazil|2020-04-16	0.0002377679	South America
South America|hCoV-19/Brazil/RJ-477/2020|EPI ISL 427300|B.1.1|Brazil|2020-03-11	South America|hCoV-19/Brazil/RJ-0269/2020|EPI ISL 470635|B.1.1.33|Brazil|2020-04-16	0.0001358447	South America
South America|hCoV-19/Chile/RM-ISPCH-19/2020|EPI ISL 445262|B.1.5|Chile|2020-03-11	South America|hCoV-19/Brazil/RJ-0269/2020|EPI ISL 470635|B.1.1.33|Brazil|2020-04-16	0.0002377729	South America
South America|hCoV-19/Brazil/RJ-477i/2020|EPI ISL 427301|B.1.1|Brazil|2020-03-11	South America|hCoV-19/Brazil/RJ-0269/2020|EPI ISL 470635|B.1.1.33|Brazil|2020-04-16	0.0001358447	South America
South America|hCoV-19/Peru/LIM-INS-011/2020|EPI ISL 489988|A.2|Peru|2020-03-11	South America|hCoV-19/Brazil/RJ-0269/2020|EPI ISL 470635|B.1.1.33|Brazil|2020-04-16	0.0005815515	South America
South America|hCoV-19/Peru/LIM-INS-015/2020|EPI ISL 490209|B.1.5|Peru|2020-03-11	South America|hCoV-19/Brazil/RJ-0269/2020|EPI ISL 470635|B.1.1.33|Brazil|2020-04-16	0.0004104822	South America
South America|hCoV-19/Peru/LIM-INS-006/2020|EPI ISL 489838|B.1.1|Peru|2020-03-11	South America|hCoV-19/Brazil/RJ-0269/2020|EPI ISL 470635|B.1.1.33|Brazil|2020-04-16	0.0001367652	South America
South America|hCoV-19/Chile/RM-ISPCH-15/2020|EPI ISL 445258|A.2|Chile|2020-03-11	South America|hCoV-19/Brazil/RJ-0269/2020|EPI ISL 470635|B.1.1.33|Brazil|2020-04-16	0.0005776396	South America
South America|hCoV-19/Chile/RM-ISPCH-17/2020|EPI ISL 445260|A.2|Chile|2020-03-11	South America|hCoV-19/Brazil/RJ-0269/2020|EPI ISL 470635|B.1.1.33|Brazil|2020-04-16	0.0006456263	South America
South America|hCoV-19/Chile/RM-ISPCH-20/2020|EPI ISL 445263|B.1.5|Chile|2020-03-11	South America|hCoV-19/Brazil/RJ-0269/2020|EPI ISL 470635|B.1.1.33|Brazil|2020-04-16	0.0002377840	South America
South America|hCoV-19/Brazil/MG-CV12/2020|EPI ISL 429674|B.1|Brazil|2020-03-11	South America|hCoV-19/Brazil/RJ-0269/2020|EPI ISL 470635|B.1.1.33|Brazil|2020-04-16	0.0003929313	South America
South America|hCoV-19/Chile/BI-ISPCH-2/2020|EPI ISL 445331|B.1.1|Chile|2020-03-12	South America|hCoV-19/Brazil/RJ-0269/2020|EPI ISL 470635|B.1.1.33|Brazil|2020-04-16	0.0001358446	South America
South America|hCoV-19/Chile/BI-ISPCH-2-2/2020|EPI ISL 445333|B.1.5|Chile|2020-03-12	South America|hCoV-19/Brazil/RJ-0269/2020|EPI ISL 470635|B.1.1.33|Brazil|2020-04-16	0.0002717408	South America
South America|hCoV-19/Chile/RM-ISPCH-21/2020|EPI ISL 445264|B.1.1.10|Chile|2020-03-12	South America|hCoV-19/Brazil/RJ-0269/2020|EPI ISL 470635|B.1.1.33|Brazil|2020-04-16	0.0002037762	South America
South America|hCoV-19/Brazil/SE-6535/2020|EPI ISL 541375|B.1.5|Brazil|2020-03-12	South America|hCoV-19/Brazil/RJ-0269/2020|EPI ISL 470635|B.1.1.33|Brazil|2020-04-16	0.0002717536	South America
South America|hCoV-19/Brazil/SC-770/2020|EPI ISL 541370|B.1.1.33|Brazil|2020-03-12	South America|hCoV-19/Brazil/RJ-0269/2020|EPI ISL 470635|B.1.1.33|Brazil|2020-04-16	0.0000679216	South America
South America|hCoV-19/Chile/ML-CMM-25343/2020|EPI ISL 459863|A|Chile|2020-03-12	South America|hCoV-19/Brazil/RJ-0269/2020|EPI ISL 470635|B.1.1.33|Brazil|2020-04-16	0.0004076754	South America
South America|hCoV-19/Colombia/DC-INS-79190/2020|EPI ISL 456120|B.1.5|Colombia|2020-03-12	South America|hCoV-19/Brazil/RJ-0269/2020|EPI ISL 470635|B.1.1.33|Brazil|2020-04-16	0.0002736459	South America
South America|hCoV-19/Brazil/UN-HIAE-SP03/2020|EPI ISL 486427|B.1.1.33|Brazil|2020-03-13	South America|hCoV-19/Brazil/RJ-0269/2020|EPI ISL 470635|B.1.1.33|Brazil|2020-04-16	0.0001358412	South America
South America|hCoV-19/Peru/LIM-INS-150/2020|EPI ISL 536545|B|Peru|2020-03-13	South America|hCoV-19/Brazil/RJ-0269/2020|EPI ISL 470635|B.1.1.33|Brazil|2020-04-16	0.0004756552	South America
South America|hCoV-19/Chile/BI-ISPCH-1/2020|EPI ISL 445271|B.1.1|Chile|2020-03-13	South America|hCoV-19/Brazil/RJ-0269/2020|EPI ISL 470635|B.1.1.33|Brazil|2020-04-16	0.0001358447	South America
South America|hCoV-19/Aruba/AW-RIVM-10101/2020|EPI ISL 547445|B.40|Aruba|2020-03-13	South America|hCoV-19/Brazil/RJ-0269/2020|EPI ISL 470635|B.1.1.33|Brazil|2020-04-16	0.0005436445	South America
South America|hCoV-19/Brazil/MG-CV6/2020|EPI ISL 429669|B.1|Brazil|2020-03-13	South America|hCoV-19/Brazil/RJ-0269/2020|EPI ISL 470635|B.1.1.33|Brazil|2020-04-16	0.0003057217	South America
South America|hCoV-19/Brazil/DF-615i/2020|EPI ISL 427294|B.1.1.33|Brazil|2020-03-13	South America|hCoV-19/Brazil/RJ-0269/2020|EPI ISL 470635|B.1.1.33|Brazil|2020-04-16	0.0000339580	South America
South America|hCoV-19/Brazil/SC-771/2020|EPI ISL 541371|B.1.5|Brazil|2020-03-13	South America|hCoV-19/Brazil/RJ-0269/2020|EPI ISL 470635|B.1.1.33|Brazil|2020-04-16	0.0002378971	South America
South America|hCoV-19/Peru/LAM-INS-073/2020|EPI ISL 523994|B.1.1|Peru|2020-03-13	South America|hCoV-19/Brazil/RJ-0269/2020|EPI ISL 470635|B.1.1.33|Brazil|2020-04-16	0.0002051571	South America
South America|hCoV-19/Peru/CAJ-INS-061/2020|EPI ISL 517770|B.1.1.1|Peru|2020-03-13	South America|hCoV-19/Brazil/RJ-0269/2020|EPI ISL 470635|B.1.1.33|Brazil|2020-04-16	0.0002393698	South America
South America|hCoV-19/Brazil/DF-0001/2020|EPI ISL 426580|B.1.1|Brazil|2020-03-13	South America|hCoV-19/Brazil/RJ-0269/2020|EPI ISL 470635|B.1.1.33|Brazil|2020-04-16	0.0000683211	South America
South America|hCoV-19/Brazil/GO-0207/2020|EPI ISL 470574|B.40|Brazil|2020-03-13	South America|hCoV-19/Brazil/RJ-0269/2020|EPI ISL 470635|B.1.1.33|Brazil|2020-04-16	0.0005134930	South America
South America|hCoV-19/Brazil/MG-CV8/2020|EPI ISL 429671|B.1.1|Brazil|2020-03-13	South America|hCoV-19/Brazil/RJ-0269/2020|EPI ISL 470635|B.1.1.33|Brazil|2020-04-16	0.0002784595	South America
South America|hCoV-19/Chile/MA-ISPCH-1/2020|EPI ISL 445268|B.1.98|Chile|2020-03-14	South America|hCoV-19/Brazil/RJ-0269/2020|EPI ISL 470635|B.1.1.33|Brazil|2020-04-16	0.0002377615	South America
South America|hCoV-19/Brazil/RN-IEC-162277/2020|EPI ISL 524798|B.1.1.33|Brazil|2020-03-14	South America|hCoV-19/Brazil/RJ-0269/2020|EPI ISL 470635|B.1.1.33|Brazil|2020-04-16	0.0000339580	South America
South America|hCoV-19/Peru/LIM-INS-159/2020|EPI ISL 536552|B.1.1|Peru|2020-03-14	South America|hCoV-19/Brazil/RJ-0269/2020|EPI ISL 470635|B.1.1.33|Brazil|2020-04-16	0.0001018786	South America
South America|hCoV-19/Peru/LIM-INS-147/2020|EPI ISL 536542|B.1.1|Peru|2020-03-14	South America|hCoV-19/Brazil/RJ-0269/2020|EPI ISL 470635|B.1.1.33|Brazil|2020-04-16	0.0001698053	South America
South America|hCoV-19/Chile/RM-CMM-23741/2020|EPI ISL 468752|B.1.1.33|Chile|2020-03-14	South America|hCoV-19/Brazil/RJ-0269/2020|EPI ISL 470635|B.1.1.33|Brazil|2020-04-16	0.0000339580	South America
South America|hCoV-19/Chile/AR-ISPCH-1/2020|EPI ISL 445270|B.1.1|Chile|2020-03-14	South America|hCoV-19/Brazil/RJ-0269/2020|EPI ISL 470635|B.1.1.33|Brazil|2020-04-16	0.0001698177	South America
South America|hCoV-19/Chile/VS-ISPCH-2/2020|EPI ISL 445285|B.1.255|Chile|2020-03-14	South America|hCoV-19/Brazil/RJ-0269/2020|EPI ISL 470635|B.1.1.33|Brazil|2020-04-16	0.0002717557	South America
South America|hCoV-19/Chile/RM-ISPCH-24/2020|EPI ISL 445303|B|Chile|2020-03-14	South America|hCoV-19/Brazil/RJ-0269/2020|EPI ISL 470635|B.1.1.33|Brazil|2020-04-16	0.0004756875	South America
South America|hCoV-19/Colombia/ATL-INS-79743/2020|EPI ISL 456145|B.1.5|Colombia|2020-03-14	South America|hCoV-19/Brazil/RJ-0269/2020|EPI ISL 470635|B.1.1.33|Brazil|2020-04-16	0.0002401329	South America
South America|hCoV-19/Brazil/MG-0211/2020|EPI ISL 470578|B.1.1|Brazil|2020-03-14	South America|hCoV-19/Brazil/RJ-0269/2020|EPI ISL 470635|B.1.1.33|Brazil|2020-04-16	0.0001382684	South America
South America|hCoV-19/Colombia/VAC-INS-79773/2020|EPI ISL 456134|B.1.5|Colombia|2020-03-14	South America|hCoV-19/Brazil/RJ-0269/2020|EPI ISL 470635|B.1.1.33|Brazil|2020-04-16	0.0002448782	South America
South America|hCoV-19/Colombia/VAC-INS-79779/2020|EPI ISL 456135|B.1.5|Colombia|2020-03-14	South America|hCoV-19/Brazil/RJ-0269/2020|EPI ISL 470635|B.1.1.33|Brazil|2020-04-16	0.0002452472	South America
South America|hCoV-19/Brazil/MG-0212/2020|EPI ISL 470579|B.1.5|Brazil|2020-03-14	South America|hCoV-19/Brazil/RJ-0269/2020|EPI ISL 470635|B.1.1.33|Brazil|2020-04-16	0.0002122082	South America
South America|hCoV-19/Brazil/CE-L10-CD171/2020|EPI ISL 476184|B.1.5|Brazil|2020-03-14	South America|hCoV-19/Brazil/RJ-0269/2020|EPI ISL 470635|B.1.1.33|Brazil|2020-04-16	0.0002877298	South America
South America|hCoV-19/Colombia/VAC-INS-79929/2020|EPI ISL 456136|B.1|Colombia|2020-03-14	South America|hCoV-19/Brazil/RJ-0269/2020|EPI ISL 470635|B.1.1.33|Brazil|2020-04-16	0.0003209310	South America
South America|hCoV-19/Chile/BI-CMM-25338/2020|EPI ISL 468760|B.1.1|Chile|2020-03-15	South America|hCoV-19/Brazil/RJ-0269/2020|EPI ISL 470635|B.1.1.33|Brazil|2020-04-16	0.0001358448	South America
South America|hCoV-19/Chile/LI-ISPCH-3/2020|EPI ISL 445275|B.1.1|Chile|2020-03-15	South America|hCoV-19/Brazil/RJ-0269/2020|EPI ISL 470635|B.1.1.33|Brazil|2020-04-16	0.0001698177	South America
South America|hCoV-19/Colombia/VAC-INS-79965/2020|EPI ISL 456150|B.1.5|Colombia|2020-03-15	South America|hCoV-19/Brazil/RJ-0269/2020|EPI ISL 470635|B.1.1.33|Brazil|2020-04-16	0.0003057297	South America
South America|hCoV-19/Chile/RM-CMM-27991/2020|EPI ISL 459857|B.1.5|Chile|2020-03-15	South America|hCoV-19/Brazil/RJ-0269/2020|EPI ISL 470635|B.1.1.33|Brazil|2020-04-16	0.0002377679	South America
South America|hCoV-19/Chile/LI-ISPCH-2/2020|EPI ISL 445274|B|Chile|2020-03-15	South America|hCoV-19/Brazil/RJ-0269/2020|EPI ISL 470635|B.1.1.33|Brazil|2020-04-16	0.0003737068	South America
South America|hCoV-19/Chile/LI-ISPCH-4/2020|EPI ISL 445276|B.1.1|Chile|2020-03-15	South America|hCoV-19/Brazil/RJ-0269/2020|EPI ISL 470635|B.1.1.33|Brazil|2020-04-16	0.0001698235	South America
South America|hCoV-19/Chile/MA-ISPCH-2/2020|EPI ISL 445269|B.1.98|Chile|2020-03-15	South America|hCoV-19/Brazil/RJ-0269/2020|EPI ISL 470635|B.1.1.33|Brazil|2020-04-16	0.0002377697	South America
South America|hCoV-19/Chile/VS-ISPCH-1/2020|EPI ISL 445272|B.1.5|Chile|2020-03-15	South America|hCoV-19/Brazil/RJ-0269/2020|EPI ISL 470635|B.1.1.33|Brazil|2020-04-16	0.0002377697	South America
South America|hCoV-19/Colombia/SAN-INS-80123/2020|EPI ISL 456149|B.1.1|Colombia|2020-03-15	South America|hCoV-19/Brazil/RJ-0269/2020|EPI ISL 470635|B.1.1.33|Brazil|2020-04-16	0.0001359012	South America
South America|hCoV-19/Brazil/RJ-MD63-1b/2020|EPI ISL 528638|B.1.1.33|Brazil|2020-03-16	South America|hCoV-19/Brazil/RJ-0269/2020|EPI ISL 470635|B.1.1.33|Brazil|2020-04-16	0.0000339580	South America
South America|hCoV-19/Chile/LI-ISPCH-1/2020|EPI ISL 445273|B.1.5|Chile|2020-03-16	South America|hCoV-19/Brazil/RJ-0269/2020|EPI ISL 470635|B.1.1.33|Brazil|2020-04-16	0.0003057297	South America
South America|hCoV-19/Chile/LI-ISPCH-5/2020|EPI ISL 445277|B.1.1|Chile|2020-03-16	South America|hCoV-19/Brazil/RJ-0269/2020|EPI ISL 470635|B.1.1.33|Brazil|2020-04-16	0.0001698177	South America
South America|hCoV-19/Chile/RM-ISPCH-26/2020|EPI ISL 445305|B.1|Chile|2020-03-16	South America|hCoV-19/Brazil/RJ-0269/2020|EPI ISL 470635|B.1.1.33|Brazil|2020-04-16	0.0003397072	South America
South America|hCoV-19/Chile/RM-ISPCH-28/2020|EPI ISL 445307|B.1|Chile|2020-03-16	South America|hCoV-19/Brazil/RJ-0269/2020|EPI ISL 470635|B.1.1.33|Brazil|2020-04-16	0.0003057297	South America
South America|hCoV-19/Chile/LI-ISPCH-6/2020|EPI ISL 445278|B.1.5|Chile|2020-03-16	South America|hCoV-19/Brazil/RJ-0269/2020|EPI ISL 470635|B.1.1.33|Brazil|2020-04-16	0.0002717408	South America
South America|hCoV-19/Brazil/RJ-MD63-1a/2020|EPI ISL 528637|B.1.1.33|Brazil|2020-03-16	South America|hCoV-19/Brazil/RJ-0269/2020|EPI ISL 470635|B.1.1.33|Brazil|2020-04-16	0.0001018861	South America
South America|hCoV-19/Peru/LIM-INS-143/2020|EPI ISL 536538|B.1.1.1|Peru|2020-03-16	South America|hCoV-19/Brazil/RJ-0269/2020|EPI ISL 470635|B.1.1.33|Brazil|2020-04-16	0.0003056992	South America
South America|hCoV-19/Brazil/MG-CV21/2020|EPI ISL 429681|B.1|Brazil|2020-03-16	South America|hCoV-19/Brazil/RJ-0269/2020|EPI ISL 470635|B.1.1.33|Brazil|2020-04-16	0.0003057217	South America
South America|hCoV-19/Chile/RM-ISPCH-30/2020|EPI ISL 445309|B.1.5|Chile|2020-03-16	South America|hCoV-19/Brazil/RJ-0269/2020|EPI ISL 470635|B.1.1.33|Brazil|2020-04-16	0.0002377679	South America
South America|hCoV-19/Brazil/AM-02/2020|EPI ISL 417034|A.2|Brazil|2020-03-16	South America|hCoV-19/Brazil/RJ-0269/2020|EPI ISL 470635|B.1.1.33|Brazil|2020-04-16	0.0006456043	South America
South America|hCoV-19/Brazil/MG-CV16/2020|EPI ISL 429676|B.1.1|Brazil|2020-03-16	South America|hCoV-19/Brazil/RJ-0269/2020|EPI ISL 470635|B.1.1.33|Brazil|2020-04-16	0.0001702896	South America
South America|hCoV-19/Peru/LAM-INS-071/2020|EPI ISL 523954|B.1.1.1|Peru|2020-03-16	South America|hCoV-19/Brazil/RJ-0269/2020|EPI ISL 470635|B.1.1.33|Brazil|2020-04-16	0.0002391245	South America
South America|hCoV-19/Peru/ANC-INS-066/2020|EPI ISL 516987|B.1.1.1|Peru|2020-03-16	South America|hCoV-19/Brazil/RJ-0269/2020|EPI ISL 470635|B.1.1.33|Brazil|2020-04-16	0.0002393616	South America
South America|hCoV-19/Chile/RM-ISPCH-29/2020|EPI ISL 445308|B.1.5|Chile|2020-03-16	South America|hCoV-19/Brazil/RJ-0269/2020|EPI ISL 470635|B.1.1.33|Brazil|2020-04-16	0.0002377759	South America
South America|hCoV-19/Brazil/PR-5619/2020|EPI ISL 541342|B.1|Brazil|2020-03-16	South America|hCoV-19/Brazil/RJ-0269/2020|EPI ISL 470635|B.1.1.33|Brazil|2020-04-16	0.0003057424	South America
South America|hCoV-19/Colombia/RIS-INS-80245/2020|EPI ISL 456155|B.1.5|Colombia|2020-03-16	South America|hCoV-19/Brazil/RJ-0269/2020|EPI ISL 470635|B.1.1.33|Brazil|2020-04-16	0.0003057920	South America
South America|hCoV-19/Colombia/VAC-INS-79943/2020|EPI ISL 456138|B.1.5|Colombia|2020-03-16	South America|hCoV-19/Brazil/RJ-0269/2020|EPI ISL 470635|B.1.1.33|Brazil|2020-04-16	0.0003072048	South America
South America|hCoV-19/Colombia/BOL-INS-80191/2020|EPI ISL 456122|B.1|Colombia|2020-03-16	South America|hCoV-19/Brazil/RJ-0269/2020|EPI ISL 470635|B.1.1.33|Brazil|2020-04-16	0.0002783448	South America
South America|hCoV-19/Peru/LIM-INS-141/2020|EPI ISL 536536|B|Peru|2020-03-16	South America|hCoV-19/Brazil/RJ-0269/2020|EPI ISL 470635|B.1.1.33|Brazil|2020-04-16	0.0004517613	South America
South America|hCoV-19/Brazil/RJ-L10-CD158/2020|EPI ISL 476180|B.1.1.33|Brazil|2020-03-16	South America|hCoV-19/Brazil/RJ-0269/2020|EPI ISL 470635|B.1.1.33|Brazil|2020-04-16	0.0000354053	South America
South America|hCoV-19/Brazil/RJ-L10-CD154/2020|EPI ISL 476178|B.1.1.33|Brazil|2020-03-16	South America|hCoV-19/Brazil/RJ-0269/2020|EPI ISL 470635|B.1.1.33|Brazil|2020-04-16	0.0001071475	South America
South America|hCoV-19/Brazil/RS-L11-CD180/2020|EPI ISL 476192|B.1.1.33|Brazil|2020-03-16	South America|hCoV-19/Brazil/RJ-0269/2020|EPI ISL 470635|B.1.1.33|Brazil|2020-04-16	0.0000357124	South America
South America|hCoV-19/Brazil/MG-CV19/2020|EPI ISL 429679|B.1.1|Brazil|2020-03-16	South America|hCoV-19/Brazil/RJ-0269/2020|EPI ISL 470635|B.1.1.33|Brazil|2020-04-16	0.0001800573	South America
South America|hCoV-19/Chile/MA-ISPCH-3/2020|EPI ISL 445280|B.1.98|Chile|2020-03-17	South America|hCoV-19/Brazil/RJ-0269/2020|EPI ISL 470635|B.1.1.33|Brazil|2020-04-16	0.0002377614	South America
South America|hCoV-19/Brazil/MG-CV31/2020|EPI ISL 429687|B.1|Brazil|2020-03-17	South America|hCoV-19/Brazil/RJ-0269/2020|EPI ISL 470635|B.1.1.33|Brazil|2020-04-16	0.0003397392	South America
South America|hCoV-19/Chile/RM-CMM-26639/2020|EPI ISL 459858|A.2|Chile|2020-03-17	South America|hCoV-19/Brazil/RJ-0269/2020|EPI ISL 470635|B.1.1.33|Brazil|2020-04-16	0.0006456212	South America
South America|hCoV-19/Chile/RM-ISPCH-35/2020|EPI ISL 445314|B.1|Chile|2020-03-17	South America|hCoV-19/Brazil/RJ-0269/2020|EPI ISL 470635|B.1.1.33|Brazil|2020-04-16	0.0002717536	South America
South America|hCoV-19/Peru/LIM-INS-138/2020|EPI ISL 536533|B.1.1|Peru|2020-03-17	South America|hCoV-19/Brazil/RJ-0269/2020|EPI ISL 470635|B.1.1.33|Brazil|2020-04-16	0.0001358412	South America
South America|hCoV-19/Brazil/MG-CV32/2020|EPI ISL 429688|B.1.1|Brazil|2020-03-17	South America|hCoV-19/Brazil/RJ-0269/2020|EPI ISL 470635|B.1.1.33|Brazil|2020-04-16	0.0001358540	South America
South America|hCoV-19/Peru/LIM-INS-139/2020|EPI ISL 536534|B.1.1|Peru|2020-03-17	South America|hCoV-19/Brazil/RJ-0269/2020|EPI ISL 470635|B.1.1.33|Brazil|2020-04-16	0.0001358447	South America
South America|hCoV-19/Chile/RM-ISPCH-38/2020|EPI ISL 445317|B.1.1|Chile|2020-03-17	South America|hCoV-19/Brazil/RJ-0269/2020|EPI ISL 470635|B.1.1.33|Brazil|2020-04-16	0.0001018786	South America
South America|hCoV-19/Brazil/AP-IEC-161167/2020|EPI ISL 450873|B.1.1.33|Brazil|2020-03-17	South America|hCoV-19/Brazil/RJ-0269/2020|EPI ISL 470635|B.1.1.33|Brazil|2020-04-16	0.0000339580	South America
South America|hCoV-19/Chile/RM-ISPCH-41/2020|EPI ISL 445320|B.1.5|Chile|2020-03-17	South America|hCoV-19/Brazil/RJ-0269/2020|EPI ISL 470635|B.1.1.33|Brazil|2020-04-16	0.0002377679	South America
South America|hCoV-19/Aruba/AW-RIVM-10113/2020|EPI ISL 547446|B.1|Aruba|2020-03-17	South America|hCoV-19/Brazil/RJ-0269/2020|EPI ISL 470635|B.1.1.33|Brazil|2020-04-16	0.0003057217	South America
South America|hCoV-19/Brazil/PR-5618/2020|EPI ISL 541341|B.1|Brazil|2020-03-17	South America|hCoV-19/Brazil/RJ-0269/2020|EPI ISL 470635|B.1.1.33|Brazil|2020-04-16	0.0003057464	South America
South America|hCoV-19/Brazil/PR-5617/2020|EPI ISL 541340|B.1|Brazil|2020-03-17	South America|hCoV-19/Brazil/RJ-0269/2020|EPI ISL 470635|B.1.1.33|Brazil|2020-04-16	0.0003397277	South America
South America|hCoV-19/Peru/JUN-INS-074/2020|EPI ISL 524471|B.1.255|Peru|2020-03-17	South America|hCoV-19/Brazil/RJ-0269/2020|EPI ISL 470635|B.1.1.33|Brazil|2020-04-16	0.0003078018	South America
South America|hCoV-19/Chile/RM-ISPCH-32/2020|EPI ISL 445311|B.1.5|Chile|2020-03-17	South America|hCoV-19/Brazil/RJ-0269/2020|EPI ISL 470635|B.1.1.33|Brazil|2020-04-16	0.0002377696	South America
South America|hCoV-19/Chile/RM-CMM-25669/2020|EPI ISL 459862|B.1.5|Chile|2020-03-17	South America|hCoV-19/Brazil/RJ-0269/2020|EPI ISL 470635|B.1.1.33|Brazil|2020-04-16	0.0002037981	South America
South America|hCoV-19/Chile/RM-ISPCH-42/2020|EPI ISL 445321|B.1.1|Chile|2020-03-17	South America|hCoV-19/Brazil/RJ-0269/2020|EPI ISL 470635|B.1.1.33|Brazil|2020-04-16	0.0001018821	South America
South America|hCoV-19/Chile/RM-ISPCH-34/2020|EPI ISL 445313|B.1.5|Chile|2020-03-17	South America|hCoV-19/Brazil/RJ-0269/2020|EPI ISL 470635|B.1.1.33|Brazil|2020-04-16	0.0002717500	South America
South America|hCoV-19/Chile/BI-ISPCH-1-2/2020|EPI ISL 445281|B.1.1|Chile|2020-03-17	South America|hCoV-19/Brazil/RJ-0269/2020|EPI ISL 470635|B.1.1.33|Brazil|2020-04-16	0.0001358493	South America
South America|hCoV-19/Chile/RM-ISPCH-33/2020|EPI ISL 445312|B.1.5|Chile|2020-03-17	South America|hCoV-19/Brazil/RJ-0269/2020|EPI ISL 470635|B.1.1.33|Brazil|2020-04-16	0.0002377760	South America
South America|hCoV-19/Peru/LIM-INS-148/2020|EPI ISL 536543|B.1.8|Peru|2020-03-17	South America|hCoV-19/Brazil/RJ-0269/2020|EPI ISL 470635|B.1.1.33|Brazil|2020-04-16	0.0002379942	South America
South America|hCoV-19/Peru/LIM-INS-136/2020|EPI ISL 536531|B.1|Peru|2020-03-17	South America|hCoV-19/Brazil/RJ-0269/2020|EPI ISL 470635|B.1.1.33|Brazil|2020-04-16	0.0003408765	South America
South America|hCoV-19/Uruguay/UY-NYUMC850/2020|EPI ISL 457946|A.2|Uruguay|2020-03-17	South America|hCoV-19/Brazil/RJ-0269/2020|EPI ISL 470635|B.1.1.33|Brazil|2020-04-16	0.0006506337	South America
South America|hCoV-19/Peru/LIM-INS-149/2020|EPI ISL 536544|B.1.5|Peru|2020-03-17	South America|hCoV-19/Brazil/RJ-0269/2020|EPI ISL 470635|B.1.1.33|Brazil|2020-04-16	0.0003076813	South America
South America|hCoV-19/Brazil/MG-CV26/2020|EPI ISL 429684|B.1.1|Brazil|2020-03-17	South America|hCoV-19/Brazil/RJ-0269/2020|EPI ISL 470635|B.1.1.33|Brazil|2020-04-16	0.0002066632	South America
South America|hCoV-19/Colombia/VAC-INS-81251/2020|EPI ISL 456139|B.1.1|Colombia|2020-03-17	South America|hCoV-19/Brazil/RJ-0269/2020|EPI ISL 470635|B.1.1.33|Brazil|2020-04-16	0.0001036023	South America
South America|hCoV-19/Colombia/ANT-INS-80370/2020|EPI ISL 456118|B.1.5|Colombia|2020-03-17	South America|hCoV-19/Brazil/RJ-0269/2020|EPI ISL 470635|B.1.1.33|Brazil|2020-04-16	0.0002441267	South America
South America|hCoV-19/Brazil/MG-CV33/2020|EPI ISL 429689|B.1.1|Brazil|2020-03-17	South America|hCoV-19/Brazil/RJ-0269/2020|EPI ISL 470635|B.1.1.33|Brazil|2020-04-16	0.0001406997	South America
South America|hCoV-19/Brazil/SP-L11-CD185-2/2020|EPI ISL 476196|B.1|Brazil|2020-03-17	South America|hCoV-19/Brazil/RJ-0269/2020|EPI ISL 470635|B.1.1.33|Brazil|2020-04-16	0.0002880335	South America
South America|hCoV-19/Brazil/MG-0214/2020|EPI ISL 470580|B.1.1.33|Brazil|2020-03-17	South America|hCoV-19/Brazil/RJ-0269/2020|EPI ISL 470635|B.1.1.33|Brazil|2020-04-16	0.0001054508	South America
South America|hCoV-19/Colombia/CAU-INS-80705/2020|EPI ISL 456124|B.1|Colombia|2020-03-17	South America|hCoV-19/Brazil/RJ-0269/2020|EPI ISL 470635|B.1.1.33|Brazil|2020-04-16	0.0003212360	South America
South America|hCoV-19/Aruba/AW-RIVM-10114/2020|EPI ISL 547447|B.1|Aruba|2020-03-18	South America|hCoV-19/Brazil/RJ-0269/2020|EPI ISL 470635|B.1.1.33|Brazil|2020-04-16	0.0002717465	South America
South America|hCoV-19/Chile/RM-ISPCH-65/2020|EPI ISL 445361|B.1.1|Chile|2020-03-18	South America|hCoV-19/Brazil/RJ-0269/2020|EPI ISL 470635|B.1.1.33|Brazil|2020-04-16	0.0001358412	South America
South America|hCoV-19/Peru/LIM-INS-145/2020|EPI ISL 536540|A.2|Peru|2020-03-18	South America|hCoV-19/Brazil/RJ-0269/2020|EPI ISL 470635|B.1.1.33|Brazil|2020-04-16	0.0006116115	South America
South America|hCoV-19/Peru/LIM-INS-130/2020|EPI ISL 536527|B.1.1.1|Peru|2020-03-18	South America|hCoV-19/Brazil/RJ-0269/2020|EPI ISL 470635|B.1.1.33|Brazil|2020-04-16	0.0002377442	South America
South America|hCoV-19/Brazil/SP02cc/2020|EPI ISL 450506|B|Brazil|2020-03-18	South America|hCoV-19/Brazil/RJ-0269/2020|EPI ISL 470635|B.1.1.33|Brazil|2020-04-16	0.0005436559	South America
South America|hCoV-19/Argentina/C1374/2020|EPI ISL 420599|B.1.255|Argentina|2020-03-18	South America|hCoV-19/Brazil/RJ-0269/2020|EPI ISL 470635|B.1.1.33|Brazil|2020-04-16	0.0003396983	South America
South America|hCoV-19/Brazil/AC-IEC-162535/2020|EPI ISL 458139|B.1.1.33|Brazil|2020-03-18	South America|hCoV-19/Brazil/RJ-0269/2020|EPI ISL 470635|B.1.1.33|Brazil|2020-04-16	0.0001018834	South America
South America|hCoV-19/Brazil/SP-624/2020|EPI ISL 515527|B.1.1.33|Brazil|2020-03-18	South America|hCoV-19/Brazil/RJ-0269/2020|EPI ISL 470635|B.1.1.33|Brazil|2020-04-16	0.0000339580	South America
South America|hCoV-19/Peru/LIM-INS-161/2020|EPI ISL 536554|B.1.1|Peru|2020-03-18	South America|hCoV-19/Brazil/RJ-0269/2020|EPI ISL 470635|B.1.1.33|Brazil|2020-04-16	0.0001698177	South America
South America|hCoV-19/Peru/ARE-INS-072/2020|EPI ISL 523979|B.1.1|Peru|2020-03-18	South America|hCoV-19/Brazil/RJ-0269/2020|EPI ISL 470635|B.1.1.33|Brazil|2020-04-16	0.0001367688	South America
South America|hCoV-19/Peru/LIM-INS-158/2020|EPI ISL 536551|B.1.5|Peru|2020-03-18	South America|hCoV-19/Brazil/RJ-0269/2020|EPI ISL 470635|B.1.1.33|Brazil|2020-04-16	0.0002717592	South America
South America|hCoV-19/Colombia/RIS-INS-81402/2020|EPI ISL 497736|B.1|Colombia|2020-03-18	South America|hCoV-19/Brazil/RJ-0269/2020|EPI ISL 470635|B.1.1.33|Brazil|2020-04-16	0.0002717650	South America
South America|hCoV-19/Peru/LIM-INS-144/2020|EPI ISL 536539|A.2|Peru|2020-03-18	South America|hCoV-19/Brazil/RJ-0269/2020|EPI ISL 470635|B.1.1.33|Brazil|2020-04-16	0.0006121938	South America
South America|hCoV-19/Colombia/NSA-INS-80656/2020|EPI ISL 456126|B.1.5|Colombia|2020-03-18	South America|hCoV-19/Brazil/RJ-0269/2020|EPI ISL 470635|B.1.1.33|Brazil|2020-04-16	0.0002734496	South America
South America|hCoV-19/Peru/JUN-INS-153/2020|EPI ISL 536546|B.1.5|Peru|2020-03-18	South America|hCoV-19/Brazil/RJ-0269/2020|EPI ISL 470635|B.1.1.33|Brazil|2020-04-16	0.0005885161	South America
South America|hCoV-19/Brazil/SC-0243/2020|EPI ISL 470652|B.1.1|Brazil|2020-03-18	South America|hCoV-19/Brazil/RJ-0269/2020|EPI ISL 470635|B.1.1.33|Brazil|2020-04-16	0.0001382588	South America
South America|hCoV-19/Brazil/GO-0208/2020|EPI ISL 470575|B.1.22|Brazil|2020-03-18	South America|hCoV-19/Brazil/RJ-0269/2020|EPI ISL 470635|B.1.1.33|Brazil|2020-04-16	0.0003141616	South America
South America|hCoV-19/Peru/LIM-INS-157/2020|EPI ISL 536550|B.1.1|Peru|2020-03-19	South America|hCoV-19/Brazil/RJ-0269/2020|EPI ISL 470635|B.1.1.33|Brazil|2020-04-16	0.0001358447	South America
South America|hCoV-19/Chile/MA-ISPCH-5/2020|EPI ISL 445283|B.1|Chile|2020-03-19	South America|hCoV-19/Brazil/RJ-0269/2020|EPI ISL 470635|B.1.1.33|Brazil|2020-04-16	0.0002717465	South America
South America|hCoV-19/Peru/LIM-INS-155/2020|EPI ISL 536548|B.1.255|Peru|2020-03-19	South America|hCoV-19/Brazil/RJ-0269/2020|EPI ISL 470635|B.1.1.33|Brazil|2020-04-16	0.0002717465	South America
South America|hCoV-19/Chile/VS-ISPCH-3/2020|EPI ISL 445286|B.1|Chile|2020-03-19	South America|hCoV-19/Brazil/RJ-0269/2020|EPI ISL 470635|B.1.1.33|Brazil|2020-04-16	0.0003057217	South America
South America|hCoV-19/Colombia/VAC-INS-82320/2020|EPI ISL 456151|B.1|Colombia|2020-03-19	South America|hCoV-19/Brazil/RJ-0269/2020|EPI ISL 470635|B.1.1.33|Brazil|2020-04-16	0.0002717465	South America
South America|hCoV-19/Peru/JUN-UPCH-0118/2020|EPI ISL 568515|B.1.255|Peru|2020-03-19	South America|hCoV-19/Brazil/RJ-0269/2020|EPI ISL 470635|B.1.1.33|Brazil|2020-04-16	0.0003057217	South America
South America|hCoV-19/Brazil/RJ-LVM161-2/2020|EPI ISL 528539|A.2|Brazil|2020-03-19	South America|hCoV-19/Brazil/RJ-0269/2020|EPI ISL 470635|B.1.1.33|Brazil|2020-04-16	0.0006116275	South America
South America|hCoV-19/Chile/MA-ISPCH-4/2020|EPI ISL 445282|B.1.5|Chile|2020-03-19	South America|hCoV-19/Brazil/RJ-0269/2020|EPI ISL 470635|B.1.1.33|Brazil|2020-04-16	0.0002377617	South America
South America|hCoV-19/Brazil/PB-IEC-161853/2020|EPI ISL 524801|B.1.5|Brazil|2020-03-19	South America|hCoV-19/Brazil/RJ-0269/2020|EPI ISL 470635|B.1.1.33|Brazil|2020-04-16	0.0003057217	South America
South America|hCoV-19/Chile/RM-ISPCH-45/2020|EPI ISL 445324|B.1.5|Chile|2020-03-19	South America|hCoV-19/Brazil/RJ-0269/2020|EPI ISL 470635|B.1.1.33|Brazil|2020-04-16	0.0002377679	South America
South America|hCoV-19/Brazil/SE-6536/2020|EPI ISL 541376|B.1.1.33|Brazil|2020-03-19	South America|hCoV-19/Brazil/RJ-0269/2020|EPI ISL 470635|B.1.1.33|Brazil|2020-04-16	0.0000679175	South America
South America|hCoV-19/Brazil/SE-6533/2020|EPI ISL 541374|B.1.1|Brazil|2020-03-19	South America|hCoV-19/Brazil/RJ-0269/2020|EPI ISL 470635|B.1.1.33|Brazil|2020-04-16	0.0001698097	South America
South America|hCoV-19/Chile/RM-ISPCH-36/2020|EPI ISL 445315|B.1.1|Chile|2020-03-19	South America|hCoV-19/Brazil/RJ-0269/2020|EPI ISL 470635|B.1.1.33|Brazil|2020-04-16	0.0001358493	South America
South America|hCoV-19/Chile/RM-ISPCH-39/2020|EPI ISL 445318|B|Chile|2020-03-19	South America|hCoV-19/Brazil/RJ-0269/2020|EPI ISL 470635|B.1.1.33|Brazil|2020-04-16	0.0004756713	South America
South America|hCoV-19/Peru/LIM-INS-162/2020|EPI ISL 536555|B.1.1|Peru|2020-03-19	South America|hCoV-19/Brazil/RJ-0269/2020|EPI ISL 470635|B.1.1.33|Brazil|2020-04-16	0.0001707606	South America
South America|hCoV-19/Chile/VS-CMM-28875/2020|EPI ISL 459864|B.1.1|Chile|2020-03-19	South America|hCoV-19/Brazil/RJ-0269/2020|EPI ISL 470635|B.1.1.33|Brazil|2020-04-16	0.0000685576	South America
South America|hCoV-19/Brazil/SP-L7-CD67/2020|EPI ISL 476435|B.1.1.33|Brazil|2020-03-19	South America|hCoV-19/Brazil/RJ-0269/2020|EPI ISL 470635|B.1.1.33|Brazil|2020-04-16	0.0000685928	South America
South America|hCoV-19/Peru/JUN-INS-154/2020|EPI ISL 536547|B.1|Peru|2020-03-19	South America|hCoV-19/Brazil/RJ-0269/2020|EPI ISL 470635|B.1.1.33|Brazil|2020-04-16	0.0002750650	South America
South America|hCoV-19/Brazil/MG-0215/2020|EPI ISL 470581|B.1|Brazil|2020-03-19	South America|hCoV-19/Brazil/RJ-0269/2020|EPI ISL 470635|B.1.1.33|Brazil|2020-04-16	0.0003765254	South America
South America|hCoV-19/Brazil/MG-0216/2020|EPI ISL 470582|B.1.1.33|Brazil|2020-03-19	South America|hCoV-19/Brazil/RJ-0269/2020|EPI ISL 470635|B.1.1.33|Brazil|2020-04-16	0.0001026594	South America
South America|hCoV-19/Brazil/SP-L7-CD76/2020|EPI ISL 476443|B.1|Brazil|2020-03-19	South America|hCoV-19/Brazil/RJ-0269/2020|EPI ISL 470635|B.1.1.33|Brazil|2020-04-16	0.0003111254	South America
South America|hCoV-19/Uruguay/UY-10/2020|EPI ISL 429257|B.31|Uruguay|2020-03-19	South America|hCoV-19/Brazil/RJ-0269/2020|EPI ISL 470635|B.1.1.33|Brazil|2020-04-16	0.0006981060	South America
South America|hCoV-19/Brazil/PI-0239/2020|EPI ISL 470613|B.1.1.33|Brazil|2020-03-19	South America|hCoV-19/Brazil/RJ-0269/2020|EPI ISL 470635|B.1.1.33|Brazil|2020-04-16	0.0000345647	South America
South America|hCoV-19/Brazil/SP-L11-CD200/2020|EPI ISL 476201|B.1.1.33|Brazil|2020-03-19	South America|hCoV-19/Brazil/RJ-0269/2020|EPI ISL 470635|B.1.1.33|Brazil|2020-04-16	0.0000354053	South America
South America|hCoV-19/Brazil/SP-L9-CD122/2020|EPI ISL 476472|B.1.255|Brazil|2020-03-19	South America|hCoV-19/Brazil/RJ-0269/2020|EPI ISL 470635|B.1.1.33|Brazil|2020-04-16	0.0002842277	South America
South America|hCoV-19/Colombia/VAC-INS-82307/2020|EPI ISL 456143|B.1|Colombia|2020-03-19	South America|hCoV-19/Brazil/RJ-0269/2020|EPI ISL 470635|B.1.1.33|Brazil|2020-04-16	0.0002834623	South America
South America|hCoV-19/Brazil/RS-L10-CD175/2020|EPI ISL 476188|B.1.1.33|Brazil|2020-03-19	South America|hCoV-19/Brazil/RJ-0269/2020|EPI ISL 470635|B.1.1.33|Brazil|2020-04-16	0.0000359926	South America
South America|hCoV-19/Chile/VS-ISPCH-4/2020|EPI ISL 445287|B.1.5|Chile|2020-03-19	South America|hCoV-19/Brazil/RJ-0269/2020|EPI ISL 470635|B.1.1.33|Brazil|2020-04-16	0.0002037973	South America
South America|hCoV-19/Aruba/AW-RIVM-10115/2020|EPI ISL 547448|B.1|Aruba|2020-03-20	South America|hCoV-19/Brazil/RJ-0269/2020|EPI ISL 470635|B.1.1.33|Brazil|2020-04-16	0.0003057361	South America
South America|hCoV-19/Brazil/PA-IEC-161548/2020|EPI ISL 450874|B.1.1.33|Brazil|2020-03-20	South America|hCoV-19/Brazil/RJ-0269/2020|EPI ISL 470635|B.1.1.33|Brazil|2020-04-16	0.0000339580	South America
South America|hCoV-19/Peru/ARE-INS-164/2020|EPI ISL 536557|B.1.5|Peru|2020-03-20	South America|hCoV-19/Brazil/RJ-0269/2020|EPI ISL 470635|B.1.1.33|Brazil|2020-04-16	0.0002378406	South America
South America|hCoV-19/Peru/LIM-UPCH-0011/2020|EPI ISL 529068|B.1.1.1|Peru|2020-03-20	South America|hCoV-19/Brazil/RJ-0269/2020|EPI ISL 470635|B.1.1.33|Brazil|2020-04-16	0.0003736941	South America
South America|hCoV-19/Colombia/ANT-INS-82457/2020|EPI ISL 456146|B.1.5|Colombia|2020-03-20	South America|hCoV-19/Brazil/RJ-0269/2020|EPI ISL 470635|B.1.1.33|Brazil|2020-04-16	0.0002377679	South America
South America|hCoV-19/Peru/ARE-INS-165/2020|EPI ISL 536558|B.1|Peru|2020-03-20	South America|hCoV-19/Brazil/RJ-0269/2020|EPI ISL 470635|B.1.1.33|Brazil|2020-04-16	0.0003057217	South America
South America|hCoV-19/Chile/RM-ISPCH-69/2020|EPI ISL 445365|B.1|Chile|2020-03-20	South America|hCoV-19/Brazil/RJ-0269/2020|EPI ISL 470635|B.1.1.33|Brazil|2020-04-16	0.0002717465	South America
South America|hCoV-19/Chile/MA-ISPCH-7/2020|EPI ISL 445288|B.1|Chile|2020-03-20	South America|hCoV-19/Brazil/RJ-0269/2020|EPI ISL 470635|B.1.1.33|Brazil|2020-04-16	0.0003057297	South America
South America|hCoV-19/Peru/LIM-INS-156/2020|EPI ISL 536549|B.1.5|Peru|2020-03-20	South America|hCoV-19/Brazil/RJ-0269/2020|EPI ISL 470635|B.1.1.33|Brazil|2020-04-16	0.0002377679	South America
South America|hCoV-19/Peru/ICA-INS-166/2020|EPI ISL 536559|B.1.1|Peru|2020-03-20	South America|hCoV-19/Brazil/RJ-0269/2020|EPI ISL 470635|B.1.1.33|Brazil|2020-04-16	0.0001698177	South America
South America|hCoV-19/Peru/ARE-UPCH-0111/2020|EPI ISL 540988|B.1|Peru|2020-03-20	South America|hCoV-19/Brazil/RJ-0269/2020|EPI ISL 470635|B.1.1.33|Brazil|2020-04-16	0.0003057217	South America
South America|hCoV-19/Brazil/RJ-763/2020|EPI ISL 427302|B.1.1.33|Brazil|2020-03-20	South America|hCoV-19/Brazil/RJ-0269/2020|EPI ISL 470635|B.1.1.33|Brazil|2020-04-16	0.0000339580	South America
South America|hCoV-19/Brazil/SE-6530/2020|EPI ISL 541373|B.1.1|Brazil|2020-03-20	South America|hCoV-19/Brazil/RJ-0269/2020|EPI ISL 470635|B.1.1.33|Brazil|2020-04-16	0.0001698053	South America
South America|hCoV-19/Brazil/MG-CV42/2020|EPI ISL 429695|B.1|Brazil|2020-03-20	South America|hCoV-19/Brazil/RJ-0269/2020|EPI ISL 470635|B.1.1.33|Brazil|2020-04-16	0.0002383232	South America
South America|hCoV-19/Peru/ARE-UPCH-0110/2020|EPI ISL 540987|B.1.5|Peru|2020-03-20	South America|hCoV-19/Brazil/RJ-0269/2020|EPI ISL 470635|B.1.1.33|Brazil|2020-04-16	0.0002378405	South America
South America|hCoV-19/Colombia/MAG-INS-81035/2020|EPI ISL 456125|B.1.255|Colombia|2020-03-20	South America|hCoV-19/Brazil/RJ-0269/2020|EPI ISL 470635|B.1.1.33|Brazil|2020-04-16	0.0003088899	South America
South America|hCoV-19/Brazil/MG-0217/2020|EPI ISL 470583|B.1.1.33|Brazil|2020-03-20	South America|hCoV-19/Brazil/RJ-0269/2020|EPI ISL 470635|B.1.1.33|Brazil|2020-04-16	0.0000349281	South America
South America|hCoV-19/Chile/RM-ISPCH-47/2020|EPI ISL 445326|B.1.5|Chile|2020-03-21	South America|hCoV-19/Brazil/RJ-0269/2020|EPI ISL 470635|B.1.1.33|Brazil|2020-04-16	0.0002717407	South America
South America|hCoV-19/Chile/MA-ISPCH-14/2020|EPI ISL 445295|B.1.98|Chile|2020-03-21	South America|hCoV-19/Brazil/RJ-0269/2020|EPI ISL 470635|B.1.1.33|Brazil|2020-04-16	0.0002377617	South America
South America|hCoV-19/Chile/RM-ISPCH-71/2020|EPI ISL 445367|B.1.1.33|Chile|2020-03-21	South America|hCoV-19/Brazil/RJ-0269/2020|EPI ISL 470635|B.1.1.33|Brazil|2020-04-16	0.0000679207	South America
South America|hCoV-19/Peru/LIM-UPCH-0119/2020|EPI ISL 568516|B.1.1|Peru|2020-03-21	South America|hCoV-19/Brazil/RJ-0269/2020|EPI ISL 470635|B.1.1.33|Brazil|2020-04-16	0.0001358447	South America
South America|hCoV-19/Chile/RM-ISPCH-23/2020|EPI ISL 445302|B.1.1|Chile|2020-03-21	South America|hCoV-19/Brazil/RJ-0269/2020|EPI ISL 470635|B.1.1.33|Brazil|2020-04-16	0.0001018786	South America
South America|hCoV-19/Chile/MA-ISPCH-9/2020|EPI ISL 445290|B.1|Chile|2020-03-21	South America|hCoV-19/Brazil/RJ-0269/2020|EPI ISL 470635|B.1.1.33|Brazil|2020-04-16	0.0002717465	South America
South America|hCoV-19/Chile/RM-ISPCH-48/2020|EPI ISL 445327|B.1.5|Chile|2020-03-21	South America|hCoV-19/Brazil/RJ-0269/2020|EPI ISL 470635|B.1.1.33|Brazil|2020-04-16	0.0003057073	South America
South America|hCoV-19/Chile/RM-ISPCH-70/2020|EPI ISL 445366|B.1.5|Chile|2020-03-21	South America|hCoV-19/Brazil/RJ-0269/2020|EPI ISL 470635|B.1.1.33|Brazil|2020-04-16	0.0002377679	South America
South America|hCoV-19/Chile/MA-ISPCH-13/2020|EPI ISL 445294|B.1|Chile|2020-03-21	South America|hCoV-19/Brazil/RJ-0269/2020|EPI ISL 470635|B.1.1.33|Brazil|2020-04-16	0.0002717557	South America
South America|hCoV-19/Chile/MA-ISPCH-10/2020|EPI ISL 445291|B.1|Chile|2020-03-21	South America|hCoV-19/Brazil/RJ-0269/2020|EPI ISL 470635|B.1.1.33|Brazil|2020-04-16	0.0002717650	South America
South America|hCoV-19/Brazil/CE-L12-CD224/2020|EPI ISL 476218|B.1.5|Brazil|2020-03-21	South America|hCoV-19/Brazil/RJ-0269/2020|EPI ISL 470635|B.1.1.33|Brazil|2020-04-16	0.0003594295	South America
South America|hCoV-19/Chile/RM-ISPCH-59/2020|EPI ISL 445355|B.1.5|Chile|2020-03-22	South America|hCoV-19/Brazil/RJ-0269/2020|EPI ISL 470635|B.1.1.33|Brazil|2020-04-16	0.0002717529	South America
South America|hCoV-19/Chile/MA-ISPCH-11/2020|EPI ISL 445292|B.1|Chile|2020-03-22	South America|hCoV-19/Brazil/RJ-0269/2020|EPI ISL 470635|B.1.1.33|Brazil|2020-04-16	0.0003057297	South America
South America|hCoV-19/Argentina/C3013/2020|EPI ISL 420598|B.1.220|Argentina|2020-03-22	South America|hCoV-19/Brazil/RJ-0269/2020|EPI ISL 470635|B.1.1.33|Brazil|2020-04-16	0.0003057073	South America
South America|hCoV-19/Brazil/SP-144/2020|EPI ISL 468310|B.1.1.33|Brazil|2020-03-22	South America|hCoV-19/Brazil/RJ-0269/2020|EPI ISL 470635|B.1.1.33|Brazil|2020-04-16	0.0000679193	South America
South America|hCoV-19/Peru/LIM-INS-168/2020|EPI ISL 536561|A.2|Peru|2020-03-22	South America|hCoV-19/Brazil/RJ-0269/2020|EPI ISL 470635|B.1.1.33|Brazil|2020-04-16	0.0006116115	South America
South America|hCoV-19/Chile/MA-ISPCH-15/2020|EPI ISL 445299|B.1|Chile|2020-03-22	South America|hCoV-19/Brazil/RJ-0269/2020|EPI ISL 470635|B.1.1.33|Brazil|2020-04-16	0.0003057217	South America
South America|hCoV-19/Aruba/AW-RIVM-10122/2020|EPI ISL 547449|B.40|Aruba|2020-03-22	South America|hCoV-19/Brazil/RJ-0269/2020|EPI ISL 470635|B.1.1.33|Brazil|2020-04-16	0.0005436445	South America
South America|hCoV-19/Brazil/DF-891/2020|EPI ISL 427298|B.1.1.33|Brazil|2020-03-22	South America|hCoV-19/Brazil/RJ-0269/2020|EPI ISL 470635|B.1.1.33|Brazil|2020-04-16	0.0000339580	South America
South America|hCoV-19/Colombia/BOL-INS-84730/2020|EPI ISL 497738|B.1|Colombia|2020-03-22	South America|hCoV-19/Brazil/RJ-0269/2020|EPI ISL 470635|B.1.1.33|Brazil|2020-04-16	0.0002378020	South America
South America|hCoV-19/Colombia/DC-INS-84861/2020|EPI ISL 456116|B.1.5|Colombia|2020-03-22	South America|hCoV-19/Brazil/RJ-0269/2020|EPI ISL 470635|B.1.1.33|Brazil|2020-04-16	0.0002441950	South America
South America|hCoV-19/Brazil/MG-CV49/2020|EPI ISL 429702|B.1.5|Brazil|2020-03-22	South America|hCoV-19/Brazil/RJ-0269/2020|EPI ISL 470635|B.1.1.33|Brazil|2020-04-16	0.0002804583	South America
South America|hCoV-19/Brazil/SP-L7-CD63/2020|EPI ISL 476432|B.1.255|Brazil|2020-03-22	South America|hCoV-19/Brazil/RJ-0269/2020|EPI ISL 470635|B.1.1.33|Brazil|2020-04-16	0.0003238821	South America
South America|hCoV-19/Brazil/SP-602/2020|EPI ISL 515526|B.1.1|Brazil|2020-03-23	South America|hCoV-19/Brazil/RJ-0269/2020|EPI ISL 470635|B.1.1.33|Brazil|2020-04-16	0.0001698127	South America
South America|hCoV-19/Peru/LAL-UPCH-0109/2020|EPI ISL 540986|B.1.1|Peru|2020-03-23	South America|hCoV-19/Brazil/RJ-0269/2020|EPI ISL 470635|B.1.1.33|Brazil|2020-04-16	0.0002037805	South America
South America|hCoV-19/Brazil/SP-279/2020|EPI ISL 527858|B.1.1.33|Brazil|2020-03-23	South America|hCoV-19/Brazil/RJ-0269/2020|EPI ISL 470635|B.1.1.33|Brazil|2020-04-16	0.0001018834	South America
South America|hCoV-19/Brazil/RJ-DCVN01/2020|EPI ISL 483065|B.1.3|Brazil|2020-03-23	South America|hCoV-19/Brazil/RJ-0269/2020|EPI ISL 470635|B.1.1.33|Brazil|2020-04-16	0.0004076861	South America
South America|hCoV-19/Brazil/DF-861/2020|EPI ISL 427296|B.1.1.33|Brazil|2020-03-23	South America|hCoV-19/Brazil/RJ-0269/2020|EPI ISL 470635|B.1.1.33|Brazil|2020-04-16	0.0000679175	South America
South America|hCoV-19/Brazil/DF-862/2020|EPI ISL 427297|B.1.1.33|Brazil|2020-03-23	South America|hCoV-19/Brazil/RJ-0269/2020|EPI ISL 470635|B.1.1.33|Brazil|2020-04-16	0.0000339580	South America
South America|hCoV-19/Chile/LI-ISPCH-9/2020|EPI ISL 445300|B.1.1|Chile|2020-03-23	South America|hCoV-19/Brazil/RJ-0269/2020|EPI ISL 470635|B.1.1.33|Brazil|2020-04-16	0.0001358458	South America
South America|hCoV-19/Chile/RM-ISPCH-51/2020|EPI ISL 445330|B.1|Chile|2020-03-23	South America|hCoV-19/Brazil/RJ-0269/2020|EPI ISL 470635|B.1.1.33|Brazil|2020-04-16	0.0002717557	South America
South America|hCoV-19/Chile/RM-ISPCH-50/2020|EPI ISL 445329|B|Chile|2020-03-23	South America|hCoV-19/Brazil/RJ-0269/2020|EPI ISL 470635|B.1.1.33|Brazil|2020-04-16	0.0004077170	South America
South America|hCoV-19/Chile/LI-ISPCH-8/2020|EPI ISL 445298|B.1.1|Chile|2020-03-23	South America|hCoV-19/Brazil/RJ-0269/2020|EPI ISL 470635|B.1.1.33|Brazil|2020-04-16	0.0001698292	South America
South America|hCoV-19/Colombia/CES-INS-87973/2020|EPI ISL 498153|B.1.255|Colombia|2020-03-23	South America|hCoV-19/Brazil/RJ-0269/2020|EPI ISL 470635|B.1.1.33|Brazil|2020-04-16	0.0002717650	South America
South America|hCoV-19/Colombia/QUI-INS-85082/2020|EPI ISL 497744|B|Colombia|2020-03-23	South America|hCoV-19/Brazil/RJ-0269/2020|EPI ISL 470635|B.1.1.33|Brazil|2020-04-16	0.0002038258	South America
South America|hCoV-19/Uruguay/UY-NYUMC857/2020|EPI ISL 457953|B.1.1.33|Uruguay|2020-03-23	South America|hCoV-19/Brazil/RJ-0269/2020|EPI ISL 470635|B.1.1.33|Brazil|2020-04-16	0.0000343098	South America
South America|hCoV-19/Peru/CAL-INS-137/2020|EPI ISL 536532|B.1.1.1|Peru|2020-03-23	South America|hCoV-19/Brazil/RJ-0269/2020|EPI ISL 470635|B.1.1.33|Brazil|2020-04-16	0.0002057237	South America
South America|hCoV-19/Brazil/MG-0218/2020|EPI ISL 470584|B.1.1.33|Brazil|2020-03-23	South America|hCoV-19/Brazil/RJ-0269/2020|EPI ISL 470635|B.1.1.33|Brazil|2020-04-16	0.0000342183	South America
South America|hCoV-19/Brazil/RJ-0247/2020|EPI ISL 470615|B.1.1.33|Brazil|2020-03-23	South America|hCoV-19/Brazil/RJ-0269/2020|EPI ISL 470635|B.1.1.33|Brazil|2020-04-16	0.0001029058	South America
South America|hCoV-19/Brazil/SP-L9-CD137/2020|EPI ISL 476484|B.1.1.33|Brazil|2020-03-23	South America|hCoV-19/Brazil/RJ-0269/2020|EPI ISL 470635|B.1.1.33|Brazil|2020-04-16	0.0001056627	South America
South America|hCoV-19/Brazil/SP-L7-CD70/2020|EPI ISL 476437|B.1.255|Brazil|2020-03-23	South America|hCoV-19/Brazil/RJ-0269/2020|EPI ISL 470635|B.1.1.33|Brazil|2020-04-16	0.0002820732	South America
South America|hCoV-19/Brazil/SP-L8-CD101/2020|EPI ISL 476450|B.1.1.33|Brazil|2020-03-23	South America|hCoV-19/Brazil/RJ-0269/2020|EPI ISL 470635|B.1.1.33|Brazil|2020-04-16	0.0000355537	South America
South America|hCoV-19/Brazil/CE-L11-CD196/2020|EPI ISL 476200|B.1.212|Brazil|2020-03-23	South America|hCoV-19/Brazil/RJ-0269/2020|EPI ISL 470635|B.1.1.33|Brazil|2020-04-16	0.0003233303	South America
South America|hCoV-19/Brazil/MA-IEC-162157/2020|EPI ISL 524797|B.1.1.33|Brazil|2020-03-24	South America|hCoV-19/Brazil/RJ-0269/2020|EPI ISL 470635|B.1.1.33|Brazil|2020-04-16	0.0000339579	South America
South America|hCoV-19/Brazil/SP-165/2020|EPI ISL 523963|B.1|Brazil|2020-03-24	South America|hCoV-19/Brazil/RJ-0269/2020|EPI ISL 470635|B.1.1.33|Brazil|2020-04-16	0.0002717465	South America
South America|hCoV-19/Peru/LIM-INS-019/2020|EPI ISL 491172|B.1.1.1|Peru|2020-03-24	South America|hCoV-19/Brazil/RJ-0269/2020|EPI ISL 470635|B.1.1.33|Brazil|2020-04-16	0.0002735623	South America
South America|hCoV-19/Peru/LIM-INS-022/2020|EPI ISL 491428|B.1.1.1|Peru|2020-03-24	South America|hCoV-19/Brazil/RJ-0269/2020|EPI ISL 470635|B.1.1.33|Brazil|2020-04-16	0.0002393616	South America
South America|hCoV-19/Brazil/SP-L7-CD72/2020|EPI ISL 476439|B.1.1.33|Brazil|2020-03-24	South America|hCoV-19/Brazil/RJ-0269/2020|EPI ISL 470635|B.1.1.33|Brazil|2020-04-16	0.0001028944	South America
South America|hCoV-19/Brazil/SP-L9-CD91/2020|EPI ISL 476490|B.1.255|Brazil|2020-03-24	South America|hCoV-19/Brazil/RJ-0269/2020|EPI ISL 470635|B.1.1.33|Brazil|2020-04-16	0.0003087627	South America
South America|hCoV-19/Brazil/SC-L16-CD314/2020|EPI ISL 476278|B.1.1.33|Brazil|2020-03-24	South America|hCoV-19/Brazil/RJ-0269/2020|EPI ISL 470635|B.1.1.33|Brazil|2020-04-16	0.0001029240	South America
South America|hCoV-19/Brazil/RJ-0248/2020|EPI ISL 470616|B.1.5|Brazil|2020-03-24	South America|hCoV-19/Brazil/RJ-0269/2020|EPI ISL 470635|B.1.1.33|Brazil|2020-04-16	0.0002738686	South America
South America|hCoV-19/Brazil/SP-L9-CD140/2020|EPI ISL 476487|B.1.1.33|Brazil|2020-03-24	South America|hCoV-19/Brazil/RJ-0269/2020|EPI ISL 470635|B.1.1.33|Brazil|2020-04-16	0.0000691095	South America
South America|hCoV-19/Brazil/SP-L9-CD139/2020|EPI ISL 476486|B.1.1.33|Brazil|2020-03-24	South America|hCoV-19/Brazil/RJ-0269/2020|EPI ISL 470635|B.1.1.33|Brazil|2020-04-16	0.0000355172	South America
South America|hCoV-19/Chile/MA-CMM-31600/2020|EPI ISL 459861|B.1|Chile|2020-03-25	South America|hCoV-19/Brazil/RJ-0269/2020|EPI ISL 470635|B.1.1.33|Brazil|2020-04-16	0.0002717463	South America
South America|hCoV-19/Brazil/SP-625/2020|EPI ISL 515528|B.1.1.33|Brazil|2020-03-25	South America|hCoV-19/Brazil/RJ-0269/2020|EPI ISL 470635|B.1.1.33|Brazil|2020-04-16	0.0000339580	South America
South America|hCoV-19/Brazil/RJ-818/2020|EPI ISL 427303|B.1.1.33|Brazil|2020-03-25	South America|hCoV-19/Brazil/RJ-0269/2020|EPI ISL 470635|B.1.1.33|Brazil|2020-04-16	0.0000679175	South America
South America|hCoV-19/Brazil/RJ-1111/2020|EPI ISL 456076|B.1.1.33|Brazil|2020-03-25	South America|hCoV-19/Brazil/RJ-0269/2020|EPI ISL 470635|B.1.1.33|Brazil|2020-04-16	0.0000679175	South America
South America|hCoV-19/Brazil/RJ-1119/2020|EPI ISL 456077|B.1.1.33|Brazil|2020-03-25	South America|hCoV-19/Brazil/RJ-0269/2020|EPI ISL 470635|B.1.1.33|Brazil|2020-04-16	0.0000339592	South America
South America|hCoV-19/Peru/LIM-INS-017/2020|EPI ISL 490316|B.1.255|Peru|2020-03-25	South America|hCoV-19/Brazil/RJ-0269/2020|EPI ISL 470635|B.1.1.33|Brazil|2020-04-16	0.0002735955	South America
South America|hCoV-19/Peru/LIM-INS-024/2020|EPI ISL 491429|A.2|Peru|2020-03-25	South America|hCoV-19/Brazil/RJ-0269/2020|EPI ISL 470635|B.1.1.33|Brazil|2020-04-16	0.0005815668	South America
South America|hCoV-19/Peru/LIM-INS-018/2020|EPI ISL 490975|B.1|Peru|2020-03-25	South America|hCoV-19/Brazil/RJ-0269/2020|EPI ISL 470635|B.1.1.33|Brazil|2020-04-16	0.0003420350	South America
South America|hCoV-19/Brazil/SP-636/2020|EPI ISL 515550|B.1.1.33|Brazil|2020-03-25	South America|hCoV-19/Brazil/RJ-0269/2020|EPI ISL 470635|B.1.1.33|Brazil|2020-04-16	0.0000339592	South America
South America|hCoV-19/Colombia/ANT-UdeA-200325-01/2020|EPI ISL 536399|B.1.5|Colombia|2020-03-25	South America|hCoV-19/Brazil/RJ-0269/2020|EPI ISL 470635|B.1.1.33|Brazil|2020-04-16	0.0002377840	South America
South America|hCoV-19/Colombia/MAG-INS-87968/2020|EPI ISL 498152|B.1|Colombia|2020-03-25	South America|hCoV-19/Brazil/RJ-0269/2020|EPI ISL 470635|B.1.1.33|Brazil|2020-04-16	0.0003737322	South America
South America|hCoV-19/Chile/AR-ISPCH-14/2020|EPI ISL 445348|B.1.255|Chile|2020-03-25	South America|hCoV-19/Brazil/RJ-0269/2020|EPI ISL 470635|B.1.1.33|Brazil|2020-04-16	0.0002717742	South America
South America|hCoV-19/Colombia/ATL-INS-88612/2020|EPI ISL 498155|B.1|Colombia|2020-03-25	South America|hCoV-19/Brazil/RJ-0269/2020|EPI ISL 470635|B.1.1.33|Brazil|2020-04-16	0.0002377940	South America
South America|hCoV-19/Uruguay/UY-NYUMC861/2020|EPI ISL 457957|B.1.1.1|Uruguay|2020-03-25	South America|hCoV-19/Brazil/RJ-0269/2020|EPI ISL 470635|B.1.1.33|Brazil|2020-04-16	0.0002739031	South America
South America|hCoV-19/Brazil/SP-L11-CD93/2020|EPI ISL 476204|B.1.1.33|Brazil|2020-03-25	South America|hCoV-19/Brazil/RJ-0269/2020|EPI ISL 470635|B.1.1.33|Brazil|2020-04-16	0.0001396287	South America
South America|hCoV-19/Brazil/RJ-0249/2020|EPI ISL 470617|B.1.1.33|Brazil|2020-03-25	South America|hCoV-19/Brazil/RJ-0269/2020|EPI ISL 470635|B.1.1.33|Brazil|2020-04-16	0.0000345623	South America
South America|hCoV-19/Brazil/RJ-872/2020|EPI ISL 427304|B.1.1.33|Brazil|2020-03-26	South America|hCoV-19/Brazil/RJ-0269/2020|EPI ISL 470635|B.1.1.33|Brazil|2020-04-16	0.0001018834	South America
South America|hCoV-19/Brazil/PR-5623/2020|EPI ISL 541346|B.1.3|Brazil|2020-03-26	South America|hCoV-19/Brazil/RJ-0269/2020|EPI ISL 470635|B.1.1.33|Brazil|2020-04-16	0.0004076808	South America
South America|hCoV-19/Colombia/CAL-GUR-0072/2020|EPI ISL 447734|A.2|Colombia|2020-03-26	South America|hCoV-19/Brazil/RJ-0269/2020|EPI ISL 470635|B.1.1.33|Brazil|2020-04-16	0.0006456263	South America
South America|hCoV-19/Colombia/VAC-GUR-0084/2020|EPI ISL 447735|B.1|Colombia|2020-03-26	South America|hCoV-19/Brazil/RJ-0269/2020|EPI ISL 470635|B.1.1.33|Brazil|2020-04-16	0.0002717926	South America
South America|hCoV-19/Colombia/VAC-GUR-0135/2020|EPI ISL 447737|B.1|Colombia|2020-03-26	South America|hCoV-19/Brazil/RJ-0269/2020|EPI ISL 470635|B.1.1.33|Brazil|2020-04-16	0.0003059502	South America
South America|hCoV-19/Colombia/BOY-INS-88871/2020|EPI ISL 498158|B|Colombia|2020-03-26	South America|hCoV-19/Brazil/RJ-0269/2020|EPI ISL 470635|B.1.1.33|Brazil|2020-04-16	0.0002038188	South America
South America|hCoV-19/Colombia/VAC-GUR-0094/2020|EPI ISL 447736|B.1|Colombia|2020-03-26	South America|hCoV-19/Brazil/RJ-0269/2020|EPI ISL 470635|B.1.1.33|Brazil|2020-04-16	0.0003071025	South America
South America|hCoV-19/Uruguay/UY-NYUMC863/2020|EPI ISL 457959|B|Uruguay|2020-03-26	South America|hCoV-19/Brazil/RJ-0269/2020|EPI ISL 470635|B.1.1.33|Brazil|2020-04-16	0.0005152252	South America
South America|hCoV-19/Brazil/SC-L17-CD322/2020|EPI ISL 476297|B.1.1.33|Brazil|2020-03-26	South America|hCoV-19/Brazil/RJ-0269/2020|EPI ISL 470635|B.1.1.33|Brazil|2020-04-16	0.0000342957	South America
South America|hCoV-19/Brazil/RJ-0250/2020|EPI ISL 470618|B.1.1.33|Brazil|2020-03-26	South America|hCoV-19/Brazil/RJ-0269/2020|EPI ISL 470635|B.1.1.33|Brazil|2020-04-16	0.0000340158	South America
South America|hCoV-19/Brazil/SP-L14-CD241/2020|EPI ISL 476245|B.1.1.33|Brazil|2020-03-26	South America|hCoV-19/Brazil/RJ-0269/2020|EPI ISL 470635|B.1.1.33|Brazil|2020-04-16	0.0000352829	South America
South America|hCoV-19/Argentina/PAIS-A0003/2020|EPI ISL 430795|B.1|Argentina|2020-03-26	South America|hCoV-19/Brazil/RJ-0269/2020|EPI ISL 470635|B.1.1.33|Brazil|2020-04-16	0.0003206945	South America
South America|hCoV-19/Argentina/PAIS-A0004/2020|EPI ISL 430796|B.1.5|Argentina|2020-03-27	South America|hCoV-19/Brazil/RJ-0269/2020|EPI ISL 470635|B.1.1.33|Brazil|2020-04-16	0.0003397223	South America
South America|hCoV-19/Argentina/PAIS-A0005/2020|EPI ISL 430797|B.1.1|Argentina|2020-03-27	South America|hCoV-19/Brazil/RJ-0269/2020|EPI ISL 470635|B.1.1.33|Brazil|2020-04-16	0.0001700638	South America
South America|hCoV-19/Chile/RM-CMM-32205/2020|EPI ISL 459859|B.1.5|Chile|2020-03-27	South America|hCoV-19/Brazil/RJ-0269/2020|EPI ISL 470635|B.1.1.33|Brazil|2020-04-16	0.0002377679	South America
South America|hCoV-19/Peru/LIM-INS-020/2020|EPI ISL 490976|B.1.1.1|Peru|2020-03-27	South America|hCoV-19/Brazil/RJ-0269/2020|EPI ISL 470635|B.1.1.33|Brazil|2020-04-16	0.0002394844	South America
South America|hCoV-19/Brazil/RJ-0251/2020|EPI ISL 470619|B.1|Brazil|2020-03-27	South America|hCoV-19/Brazil/RJ-0269/2020|EPI ISL 470635|B.1.1.33|Brazil|2020-04-16	0.0002396232	South America
South America|hCoV-19/Brazil/SP-L14-CD260/2020|EPI ISL 476256|B.1|Brazil|2020-03-27	South America|hCoV-19/Brazil/RJ-0269/2020|EPI ISL 470635|B.1.1.33|Brazil|2020-04-16	0.0002419419	South America
South America|hCoV-19/Brazil/SP-L14-CD242/2020|EPI ISL 476246|B.1.1.33|Brazil|2020-03-27	South America|hCoV-19/Brazil/RJ-0269/2020|EPI ISL 470635|B.1.1.33|Brazil|2020-04-16	0.0000345695	South America
South America|hCoV-19/Brazil/SP-L17-CD324/2020|EPI ISL 476298|B.1.1|Brazil|2020-03-27	South America|hCoV-19/Brazil/RJ-0269/2020|EPI ISL 470635|B.1.1.33|Brazil|2020-04-16	0.0002111627	South America
South America|hCoV-19/Brazil/SP-L17-CD327/2020|EPI ISL 476299|B.1.212|Brazil|2020-03-27	South America|hCoV-19/Brazil/RJ-0269/2020|EPI ISL 470635|B.1.1.33|Brazil|2020-04-16	0.0003550413	South America
South America|hCoV-19/Chile/RM-ISPCH-75/2020|EPI ISL 445371|B.1.5|Chile|2020-03-28	South America|hCoV-19/Brazil/RJ-0269/2020|EPI ISL 470635|B.1.1.33|Brazil|2020-04-16	0.0002717478	South America
South America|hCoV-19/Argentina/PAIS-A0006/2020|EPI ISL 430798|B.1.3|Argentina|2020-03-28	South America|hCoV-19/Brazil/RJ-0269/2020|EPI ISL 470635|B.1.1.33|Brazil|2020-04-16	0.0003736863	South America
South America|hCoV-19/Colombia/CUN-GUR-0454/2020|EPI ISL 447744|B.1.255|Colombia|2020-03-28	South America|hCoV-19/Brazil/RJ-0269/2020|EPI ISL 470635|B.1.1.33|Brazil|2020-04-16	0.0002717557	South America
South America|hCoV-19/Colombia/RIS-INS-87267/2020|EPI ISL 497745|B.1|Colombia|2020-03-28	South America|hCoV-19/Brazil/RJ-0269/2020|EPI ISL 470635|B.1.1.33|Brazil|2020-04-16	0.0002717650	South America
South America|hCoV-19/Brazil/SP-120/2020|EPI ISL 515521|B.1.1.33|Brazil|2020-03-28	South America|hCoV-19/Brazil/RJ-0269/2020|EPI ISL 470635|B.1.1.33|Brazil|2020-04-16	0.0000339695	South America
South America|hCoV-19/Brazil/PR-5622/2020|EPI ISL 541345|B.1|Brazil|2020-03-28	South America|hCoV-19/Brazil/RJ-0269/2020|EPI ISL 470635|B.1.1.33|Brazil|2020-04-16	0.0003062834	South America
South America|hCoV-19/Uruguay/UY-NYUMC865/2020|EPI ISL 457961|B|Uruguay|2020-03-28	South America|hCoV-19/Brazil/RJ-0269/2020|EPI ISL 470635|B.1.1.33|Brazil|2020-04-16	0.0005131983	South America
South America|hCoV-19/Uruguay/UY-NYUMC867/2020|EPI ISL 457963|B.1.1.1|Uruguay|2020-03-28	South America|hCoV-19/Brazil/RJ-0269/2020|EPI ISL 470635|B.1.1.33|Brazil|2020-04-16	0.0002735940	South America
South America|hCoV-19/Brazil/CE-L16-CD332/2020|EPI ISL 476281|B.1.1.33|Brazil|2020-03-28	South America|hCoV-19/Brazil/RJ-0269/2020|EPI ISL 470635|B.1.1.33|Brazil|2020-04-16	0.0000351428	South America
South America|hCoV-19/Brazil/SP-551/2020|EPI ISL 471554|B.1.1.33|Brazil|2020-03-29	South America|hCoV-19/Brazil/RJ-0269/2020|EPI ISL 470635|B.1.1.33|Brazil|2020-04-16	0.0000339580	South America
South America|hCoV-19/Colombia/NAR-GUR-0627/2020|EPI ISL 447749|B.1.1|Colombia|2020-03-29	South America|hCoV-19/Brazil/RJ-0269/2020|EPI ISL 470635|B.1.1.33|Brazil|2020-04-16	0.0001736798	South America
South America|hCoV-19/Argentina/PAIS-A0007/2020|EPI ISL 430799|B.1.5|Argentina|2020-03-30	South America|hCoV-19/Brazil/RJ-0269/2020|EPI ISL 470635|B.1.1.33|Brazil|2020-04-16	0.0002377679	South America
South America|hCoV-19/Chile/MA-ISPCH-17/2020|EPI ISL 445372|B.1|Chile|2020-03-30	South America|hCoV-19/Brazil/RJ-0269/2020|EPI ISL 470635|B.1.1.33|Brazil|2020-04-16	0.0002717465	South America
South America|hCoV-19/Colombia/HUI-GUR-0900/2020|EPI ISL 447752|B.1|Colombia|2020-03-30	South America|hCoV-19/Brazil/RJ-0269/2020|EPI ISL 470635|B.1.1.33|Brazil|2020-04-16	0.0003739854	South America
South America|hCoV-19/Colombia/CHO-GUR-0787/2020|EPI ISL 447750|B.1|Colombia|2020-03-30	South America|hCoV-19/Brazil/RJ-0269/2020|EPI ISL 470635|B.1.1.33|Brazil|2020-04-16	0.0003057464	South America
South America|hCoV-19/Brazil/RJ-899/2020|EPI ISL 456071|B.1.1.33|Brazil|2020-03-30	South America|hCoV-19/Brazil/RJ-0269/2020|EPI ISL 470635|B.1.1.33|Brazil|2020-04-16	0.0001019276	South America
South America|hCoV-19/Colombia/NAR-INS-94679/2020|EPI ISL 498162|A.2|Colombia|2020-03-30	South America|hCoV-19/Brazil/RJ-0269/2020|EPI ISL 470635|B.1.1.33|Brazil|2020-04-16	0.0006116530	South America
South America|hCoV-19/Colombia/ATL-INS-88712/2020|EPI ISL 498156|B.1.5|Colombia|2020-03-30	South America|hCoV-19/Brazil/RJ-0269/2020|EPI ISL 470635|B.1.1.33|Brazil|2020-04-16	0.0002377840	South America
South America|hCoV-19/Chile/VS-ISPCH-5/2020|EPI ISL 445337|B.1|Chile|2020-03-30	South America|hCoV-19/Brazil/RJ-0269/2020|EPI ISL 470635|B.1.1.33|Brazil|2020-04-16	0.0003057528	South America
South America|hCoV-19/Colombia/BOY-INS-88859/2020|EPI ISL 498157|B.1.255|Colombia|2020-03-30	South America|hCoV-19/Brazil/RJ-0269/2020|EPI ISL 470635|B.1.1.33|Brazil|2020-04-16	0.0002717834	South America
South America|hCoV-19/Colombia/BOL-INS-94411/2020|EPI ISL 498161|B.1|Colombia|2020-03-30	South America|hCoV-19/Brazil/RJ-0269/2020|EPI ISL 470635|B.1.1.33|Brazil|2020-04-16	0.0003057736	South America
South America|hCoV-19/Brazil/RJ-0252/2020|EPI ISL 470620|B.1.1.33|Brazil|2020-03-30	South America|hCoV-19/Brazil/RJ-0269/2020|EPI ISL 470635|B.1.1.33|Brazil|2020-04-16	0.0001018972	South America
South America|hCoV-19/Brazil/CE-L16-CD344/2020|EPI ISL 476288|B.1.5|Brazil|2020-03-30	South America|hCoV-19/Brazil/RJ-0269/2020|EPI ISL 470635|B.1.1.33|Brazil|2020-04-16	0.0002744648	South America
South America|hCoV-19/Brazil/CE-L16-CD346/2020|EPI ISL 476289|B.1.212|Brazil|2020-03-30	South America|hCoV-19/Brazil/RJ-0269/2020|EPI ISL 470635|B.1.1.33|Brazil|2020-04-16	0.0003774634	South America
South America|hCoV-19/Ecuador/HGSQ-USFQ-018/2020|EPI ISL 422563|B.1.1|Ecuador|2020-03-30	South America|hCoV-19/Brazil/RJ-0269/2020|EPI ISL 470635|B.1.1.33|Brazil|2020-04-16	0.0002090502	South America
South America|hCoV-19/Brazil/SP-L15-CD272/2020|EPI ISL 476265|B.1.255|Brazil|2020-03-30	South America|hCoV-19/Brazil/RJ-0269/2020|EPI ISL 470635|B.1.1.33|Brazil|2020-04-16	0.0002765168	South America
South America|hCoV-19/Brazil/SC-L16-CD350/2020|EPI ISL 476292|B.1.1.33|Brazil|2020-03-30	South America|hCoV-19/Brazil/RJ-0269/2020|EPI ISL 470635|B.1.1.33|Brazil|2020-04-16	0.0000345564	South America
South America|hCoV-19/Brazil/SP-L16-CD339/2020|EPI ISL 476286|B.1.1.33|Brazil|2020-03-30	South America|hCoV-19/Brazil/RJ-0269/2020|EPI ISL 470635|B.1.1.33|Brazil|2020-04-16	0.0000345599	South America
South America|hCoV-19/Brazil/SP-L15-CD274/2020|EPI ISL 476267|B.1.1|Brazil|2020-03-30	South America|hCoV-19/Brazil/RJ-0269/2020|EPI ISL 470635|B.1.1.33|Brazil|2020-04-16	0.0002095177	South America
South America|hCoV-19/Uruguay/UY-NYUMC866/2020|EPI ISL 457962|B.1.1.1|Uruguay|2020-03-30	South America|hCoV-19/Brazil/RJ-0269/2020|EPI ISL 470635|B.1.1.33|Brazil|2020-04-16	0.0002807261	South America
South America|hCoV-19/Brazil/SP-L15-CD283/2020|EPI ISL 476274|B.1.1.33|Brazil|2020-03-30	South America|hCoV-19/Brazil/RJ-0269/2020|EPI ISL 470635|B.1.1.33|Brazil|2020-04-16	0.0000703861	South America
South America|hCoV-19/Colombia/HUI-GUR-0920/2020|EPI ISL 447753|B.1.5|Colombia|2020-03-30	South America|hCoV-19/Brazil/RJ-0269/2020|EPI ISL 470635|B.1.1.33|Brazil|2020-04-16	0.0002835368	South America
South America|hCoV-19/Peru/ANC-INS-132/2020|EPI ISL 536529|B.1.1.1|Peru|2020-03-31	South America|hCoV-19/Brazil/RJ-0269/2020|EPI ISL 470635|B.1.1.33|Brazil|2020-04-16	0.0002717135	South America
South America|hCoV-19/Argentina/PAIS-A0009/2020|EPI ISL 430801|B.1.5|Argentina|2020-03-31	South America|hCoV-19/Brazil/RJ-0269/2020|EPI ISL 470635|B.1.1.33|Brazil|2020-04-16	0.0002377679	South America
South America|hCoV-19/Brazil/SP-122/2020|EPI ISL 515522|B.1.1.33|Brazil|2020-03-31	South America|hCoV-19/Brazil/RJ-0269/2020|EPI ISL 470635|B.1.1.33|Brazil|2020-04-16	0.0000339580	South America
South America|hCoV-19/Argentina/PAIS-A0011/2020|EPI ISL 430802|B.1.1|Argentina|2020-03-31	South America|hCoV-19/Brazil/RJ-0269/2020|EPI ISL 470635|B.1.1.33|Brazil|2020-04-16	0.0001358476	South America
South America|hCoV-19/Colombia/RIS-GUV-92087/2020|EPI ISL 447760|B.1.8|Colombia|2020-03-31	South America|hCoV-19/Brazil/RJ-0269/2020|EPI ISL 470635|B.1.1.33|Brazil|2020-04-16	0.0002377760	South America
South America|hCoV-19/Colombia/HUI-GUV-92061/2020|EPI ISL 447759|B.1.5|Colombia|2020-03-31	South America|hCoV-19/Brazil/RJ-0269/2020|EPI ISL 470635|B.1.1.33|Brazil|2020-04-16	0.0002378487	South America
South America|hCoV-19/Colombia/VAC-GUV-92034/2020|EPI ISL 447755|B.1.5|Colombia|2020-03-31	South America|hCoV-19/Brazil/RJ-0269/2020|EPI ISL 470635|B.1.1.33|Brazil|2020-04-16	0.0003399079	South America
South America|hCoV-19/Colombia/VAC-GUV-92042/2020|EPI ISL 447756|B.1.5|Colombia|2020-03-31	South America|hCoV-19/Brazil/RJ-0269/2020|EPI ISL 470635|B.1.1.33|Brazil|2020-04-16	0.0002719291	South America
South America|hCoV-19/Peru/ICA-INS-040/2020|EPI ISL 491462|B.1.1.1|Peru|2020-03-31	South America|hCoV-19/Brazil/RJ-0269/2020|EPI ISL 470635|B.1.1.33|Brazil|2020-04-16	0.0002735752	South America
South America|hCoV-19/Colombia/MAG-INS-95839/2020|EPI ISL 498166|B.1.255|Colombia|2020-03-31	South America|hCoV-19/Brazil/RJ-0269/2020|EPI ISL 470635|B.1.1.33|Brazil|2020-04-16	0.0003057567	South America
South America|hCoV-19/Colombia/CAU-INS-89002/2020|EPI ISL 498159|B.1|Colombia|2020-03-31	South America|hCoV-19/Brazil/RJ-0269/2020|EPI ISL 470635|B.1.1.33|Brazil|2020-04-16	0.0002038119	South America
South America|hCoV-19/Colombia/CES-INS-89781/2020|EPI ISL 498160|B.1.255|Colombia|2020-03-31	South America|hCoV-19/Brazil/RJ-0269/2020|EPI ISL 470635|B.1.1.33|Brazil|2020-04-16	0.0002717742	South America
South America|hCoV-19/Colombia/ANT-GUV-92256/2020|EPI ISL 447768|B.1|Colombia|2020-03-31	South America|hCoV-19/Brazil/RJ-0269/2020|EPI ISL 470635|B.1.1.33|Brazil|2020-04-16	0.0002719774	South America
South America|hCoV-19/Colombia/ANT-GUV-92146/2020|EPI ISL 447761|B|Colombia|2020-03-31	South America|hCoV-19/Brazil/RJ-0269/2020|EPI ISL 470635|B.1.1.33|Brazil|2020-04-16	0.0003744926	South America
South America|hCoV-19/Brazil/MA-L17-CD363/2020|EPI ISL 476309|B.1.1.33|Brazil|2020-03-31	South America|hCoV-19/Brazil/RJ-0269/2020|EPI ISL 470635|B.1.1.33|Brazil|2020-04-16	0.0000691095	South America
South America|hCoV-19/Brazil/BA-L17-CD359/2020|EPI ISL 476305|B.1.1.33|Brazil|2020-03-31	South America|hCoV-19/Brazil/RJ-0269/2020|EPI ISL 470635|B.1.1.33|Brazil|2020-04-16	0.0000691095	South America
South America|hCoV-19/Brazil/PR-L17-CD365/2020|EPI ISL 476311|B.1.1|Brazil|2020-03-31	South America|hCoV-19/Brazil/RJ-0269/2020|EPI ISL 470635|B.1.1.33|Brazil|2020-04-16	0.0001382368	South America
South America|hCoV-19/Brazil/SC-L17-CD372/2020|EPI ISL 476317|B.1.1.33|Brazil|2020-03-31	South America|hCoV-19/Brazil/RJ-0269/2020|EPI ISL 470635|B.1.1.33|Brazil|2020-04-16	0.0000348429	South America
South America|hCoV-19/Brazil/CE-L17-CD361/2020|EPI ISL 476307|B.1.212|Brazil|2020-03-31	South America|hCoV-19/Brazil/RJ-0269/2020|EPI ISL 470635|B.1.1.33|Brazil|2020-04-16	0.0003485365	South America
South America|hCoV-19/Brazil/SP-L17-CD357/2020|EPI ISL 476303|B.1.1.33|Brazil|2020-03-31	South America|hCoV-19/Brazil/RJ-0269/2020|EPI ISL 470635|B.1.1.33|Brazil|2020-04-16	0.0000696874	South America
South America|hCoV-19/Colombia/HUI-GUV-92060/2020|EPI ISL 447758|B.1.5|Colombia|2020-03-31	South America|hCoV-19/Brazil/RJ-0269/2020|EPI ISL 470635|B.1.1.33|Brazil|2020-04-16	0.0002479063	South America
South America|hCoV-19/Peru/CAL-INS-135/2020|EPI ISL 536530|B.1.1|Peru|2020-03-31	South America|hCoV-19/Brazil/RJ-0269/2020|EPI ISL 470635|B.1.1.33|Brazil|2020-04-16	0.0003208141	South America
South America|hCoV-19/Argentina/PAIS-A0012/2020|EPI ISL 430803|B.1.5|Argentina|2020-04-01	South America|hCoV-19/Brazil/RJ-0269/2020|EPI ISL 470635|B.1.1.33|Brazil|2020-04-16	0.0003057150	South America
South America|hCoV-19/Brazil/SP-137/2020|EPI ISL 515543|B.1.1.33|Brazil|2020-04-01	South America|hCoV-19/Brazil/RJ-0269/2020|EPI ISL 470635|B.1.1.33|Brazil|2020-04-16	0.0000679207	South America
South America|hCoV-19/Peru/LAM-INS-126/2020|EPI ISL 536524|C.14|Peru|2020-04-01	South America|hCoV-19/Brazil/RJ-0269/2020|EPI ISL 470635|B.1.1.33|Brazil|2020-04-16	0.0003056992	South America
South America|hCoV-19/Chile/RM-ISPCH-56/2020|EPI ISL 445352|B.1.1.33|Chile|2020-04-01	South America|hCoV-19/Brazil/RJ-0269/2020|EPI ISL 470635|B.1.1.33|Brazil|2020-04-16	0.0000339580	South America
South America|hCoV-19/Peru/JUN-INS-131/2020|EPI ISL 536528|B.1|Peru|2020-04-01	South America|hCoV-19/Brazil/RJ-0269/2020|EPI ISL 470635|B.1.1.33|Brazil|2020-04-16	0.0003736766	South America
South America|hCoV-19/Peru/LAM-INS-125/2020|EPI ISL 536523|C.14|Peru|2020-04-01	South America|hCoV-19/Brazil/RJ-0269/2020|EPI ISL 470635|B.1.1.33|Brazil|2020-04-16	0.0003396894	South America
South America|hCoV-19/Argentina/PAIS-A0013/2020|EPI ISL 430804|B.1.5|Argentina|2020-04-01	South America|hCoV-19/Brazil/RJ-0269/2020|EPI ISL 470635|B.1.1.33|Brazil|2020-04-16	0.0002377679	South America
South America|hCoV-19/Peru/LAM-INS-169/2020|EPI ISL 536562|B.1.1.1|Peru|2020-04-01	South America|hCoV-19/Brazil/RJ-0269/2020|EPI ISL 470635|B.1.1.33|Brazil|2020-04-16	0.0003056992	South America
South America|hCoV-19/Argentina/PAIS-A0014/2020|EPI ISL 430805|B.1.1|Argentina|2020-04-01	South America|hCoV-19/Brazil/RJ-0269/2020|EPI ISL 470635|B.1.1.33|Brazil|2020-04-16	0.0002040811	South America
South America|hCoV-19/Chile/RM-ISPCH-54/2020|EPI ISL 445350|B.1.1.1|Chile|2020-04-01	South America|hCoV-19/Brazil/RJ-0269/2020|EPI ISL 470635|B.1.1.33|Brazil|2020-04-16	0.0002717137	South America
South America|hCoV-19/Brazil/RJ-1065/2020|EPI ISL 456074|B.1.1.33|Brazil|2020-04-01	South America|hCoV-19/Brazil/RJ-0269/2020|EPI ISL 470635|B.1.1.33|Brazil|2020-04-16	0.0000679175	South America
South America|hCoV-19/Brazil/RJ-1056/2020|EPI ISL 456072|B.1.1.33|Brazil|2020-04-01	South America|hCoV-19/Brazil/RJ-0269/2020|EPI ISL 470635|B.1.1.33|Brazil|2020-04-16	0.0000339580	South America
South America|hCoV-19/Colombia/MAG-GVI-93457/2020|EPI ISL 447778|B.1.255|Colombia|2020-04-01	South America|hCoV-19/Brazil/RJ-0269/2020|EPI ISL 470635|B.1.1.33|Brazil|2020-04-16	0.0003057464	South America
South America|hCoV-19/Colombia/VAC-GVI-93366/2020|EPI ISL 447774|B.1|Colombia|2020-04-01	South America|hCoV-19/Brazil/RJ-0269/2020|EPI ISL 470635|B.1.1.33|Brazil|2020-04-16	0.0002718388	South America
South America|hCoV-19/Colombia/ANT-GUV-92250/2020|EPI ISL 447766|B.1|Colombia|2020-04-01	South America|hCoV-19/Brazil/RJ-0269/2020|EPI ISL 470635|B.1.1.33|Brazil|2020-04-16	0.0002718388	South America
South America|hCoV-19/Colombia/VAC-GVI-93467/2020|EPI ISL 447779|B.1.1|Colombia|2020-04-01	South America|hCoV-19/Brazil/RJ-0269/2020|EPI ISL 470635|B.1.1.33|Brazil|2020-04-16	0.0001358873	South America
South America|hCoV-19/Colombia/MAG-GVI-93450/2020|EPI ISL 447777|B.1.255|Colombia|2020-04-01	South America|hCoV-19/Brazil/RJ-0269/2020|EPI ISL 470635|B.1.1.33|Brazil|2020-04-16	0.0002719220	South America
South America|hCoV-19/Colombia/VAC-GVI-93470/2020|EPI ISL 447780|B.1|Colombia|2020-04-01	South America|hCoV-19/Brazil/RJ-0269/2020|EPI ISL 470635|B.1.1.33|Brazil|2020-04-16	0.0003060311	South America
South America|hCoV-19/Colombia/VAC-GVI-93381/2020|EPI ISL 447775|B.1|Colombia|2020-04-01	South America|hCoV-19/Brazil/RJ-0269/2020|EPI ISL 470635|B.1.1.33|Brazil|2020-04-16	0.0002720329	South America
South America|hCoV-19/Peru/LAM-INS-034/2020|EPI ISL 491459|C.14|Peru|2020-04-01	South America|hCoV-19/Brazil/RJ-0269/2020|EPI ISL 470635|B.1.1.33|Brazil|2020-04-16	0.0003077791	South America
South America|hCoV-19/Peru/LIM-INS-060/2020|EPI ISL 524473|B.1.1|Peru|2020-04-01	South America|hCoV-19/Brazil/RJ-0269/2020|EPI ISL 470635|B.1.1.33|Brazil|2020-04-16	0.0001709685	South America
South America|hCoV-19/Peru/LAM-INS-038/2020|EPI ISL 491461|C.14|Peru|2020-04-01	South America|hCoV-19/Brazil/RJ-0269/2020|EPI ISL 470635|B.1.1.33|Brazil|2020-04-16	0.0003420007	South America
South America|hCoV-19/Peru/LAM-INS-035/2020|EPI ISL 491460|B.1.1.1|Peru|2020-04-01	South America|hCoV-19/Brazil/RJ-0269/2020|EPI ISL 470635|B.1.1.33|Brazil|2020-04-16	0.0003077791	South America
South America|hCoV-19/Peru/CAJ-INS-057/2020|EPI ISL 517713|B.1.1.1|Peru|2020-04-01	South America|hCoV-19/Brazil/RJ-0269/2020|EPI ISL 470635|B.1.1.33|Brazil|2020-04-16	0.0002735753	South America
South America|hCoV-19/Chile/RM-ISPCH-53/2020|EPI ISL 449800|B.1.5|Chile|2020-04-01	South America|hCoV-19/Brazil/RJ-0269/2020|EPI ISL 470635|B.1.1.33|Brazil|2020-04-16	0.0006458426	South America
South America|hCoV-19/Brazil/RJ-1058/2020|EPI ISL 456073|B.1.1.33|Brazil|2020-04-01	South America|hCoV-19/Brazil/RJ-0269/2020|EPI ISL 470635|B.1.1.33|Brazil|2020-04-16	0.0000679484	South America
South America|hCoV-19/Colombia/VAC-GVI-93352/2020|EPI ISL 447771|B.1|Colombia|2020-04-01	South America|hCoV-19/Brazil/RJ-0269/2020|EPI ISL 470635|B.1.1.33|Brazil|2020-04-16	0.0002718757	South America
South America|hCoV-19/Colombia/COR-INS-95319/2020|EPI ISL 498163|B.1|Colombia|2020-04-01	South America|hCoV-19/Brazil/RJ-0269/2020|EPI ISL 470635|B.1.1.33|Brazil|2020-04-16	0.0002038188	South America
South America|hCoV-19/Colombia/VAC-INS-96183/2020|EPI ISL 456147|B.1|Colombia|2020-04-01	South America|hCoV-19/Brazil/RJ-0269/2020|EPI ISL 470635|B.1.1.33|Brazil|2020-04-16	0.0003059023	South America
South America|hCoV-19/Colombia/VAC-INS-96176/2020|EPI ISL 456152|B|Colombia|2020-04-01	South America|hCoV-19/Brazil/RJ-0269/2020|EPI ISL 470635|B.1.1.33|Brazil|2020-04-16	0.0005103381	South America
South America|hCoV-19/Peru/JUN-INS-127/2020|EPI ISL 536525|B.1|Peru|2020-04-01	South America|hCoV-19/Brazil/RJ-0269/2020|EPI ISL 470635|B.1.1.33|Brazil|2020-04-16	0.0002386744	South America
South America|hCoV-19/Colombia/ANT-GUV-92252/2020|EPI ISL 447767|B|Colombia|2020-04-01	South America|hCoV-19/Brazil/RJ-0269/2020|EPI ISL 470635|B.1.1.33|Brazil|2020-04-16	0.0004784996	South America
South America|hCoV-19/Colombia/CUN-GVI-93301/2020|EPI ISL 447769|B.1.255|Colombia|2020-04-01	South America|hCoV-19/Brazil/RJ-0269/2020|EPI ISL 470635|B.1.1.33|Brazil|2020-04-16	0.0003419398	South America
South America|hCoV-19/Peru/LAM-INS-170/2020|EPI ISL 536563|B.1.1.1|Peru|2020-04-01	South America|hCoV-19/Brazil/RJ-0269/2020|EPI ISL 470635|B.1.1.33|Brazil|2020-04-16	0.0003072791	South America
South America|hCoV-19/Peru/LAM-INS-171/2020|EPI ISL 536564|B.1.5|Peru|2020-04-01	South America|hCoV-19/Brazil/RJ-0269/2020|EPI ISL 470635|B.1.1.33|Brazil|2020-04-16	0.0004108476	South America
South America|hCoV-19/Brazil/PA-0227/2020|EPI ISL 470601|B.1.1.33|Brazil|2020-04-01	South America|hCoV-19/Brazil/RJ-0269/2020|EPI ISL 470635|B.1.1.33|Brazil|2020-04-16	0.0001026529	South America
South America|hCoV-19/Brazil/SC-L19-CD399/2020|EPI ISL 476324|B.1.1.33|Brazil|2020-04-01	South America|hCoV-19/Brazil/RJ-0269/2020|EPI ISL 470635|B.1.1.33|Brazil|2020-04-16	0.0000342147	South America
South America|hCoV-19/Brazil/SP-L19-CD391/2020|EPI ISL 476320|B.1.212|Brazil|2020-04-01	South America|hCoV-19/Brazil/RJ-0269/2020|EPI ISL 470635|B.1.1.33|Brazil|2020-04-16	0.0003080191	South America
South America|hCoV-19/Brazil/RS-L19-CD390/2020|EPI ISL 476319|B.1.1.33|Brazil|2020-04-01	South America|hCoV-19/Brazil/RJ-0269/2020|EPI ISL 470635|B.1.1.33|Brazil|2020-04-16	0.0001026524	South America
South America|hCoV-19/Brazil/PA-0229/2020|EPI ISL 470603|B.1.1.1|Brazil|2020-04-01	South America|hCoV-19/Brazil/RJ-0269/2020|EPI ISL 470635|B.1.1.33|Brazil|2020-04-16	0.0002737907	South America
South America|hCoV-19/Brazil/RJ-0254/2020|EPI ISL 470622|B.39|Brazil|2020-04-01	South America|hCoV-19/Brazil/RJ-0269/2020|EPI ISL 470635|B.1.1.33|Brazil|2020-04-16	0.0005477944	South America
South America|hCoV-19/Brazil/AM-0201/2020|EPI ISL 470568|B.1|Brazil|2020-04-01	South America|hCoV-19/Brazil/RJ-0269/2020|EPI ISL 470635|B.1.1.33|Brazil|2020-04-16	0.0003081537	South America
South America|hCoV-19/Peru/JUN-INS-128/2020|EPI ISL 536526|B.1.5|Peru|2020-04-01	South America|hCoV-19/Brazil/RJ-0269/2020|EPI ISL 470635|B.1.1.33|Brazil|2020-04-16	0.0003801834	South America
South America|hCoV-19/Colombia/un-CIAT-01/2020|EPI ISL 445085|B.1|Colombia|2020-04-02	South America|hCoV-19/Brazil/RJ-0269/2020|EPI ISL 470635|B.1.1.33|Brazil|2020-04-16	0.0003057359	South America
South America|hCoV-19/Argentina/PAIS-A0016/2020|EPI ISL 430807|B.1.1|Argentina|2020-04-02	South America|hCoV-19/Brazil/RJ-0269/2020|EPI ISL 470635|B.1.1.33|Brazil|2020-04-16	0.0001698097	South America
South America|hCoV-19/Brazil/SP-124/2020|EPI ISL 515523|B.1.1.33|Brazil|2020-04-02	South America|hCoV-19/Brazil/RJ-0269/2020|EPI ISL 470635|B.1.1.33|Brazil|2020-04-16	0.0000339580	South America
South America|hCoV-19/Brazil/RJ-1595/2020|EPI ISL 467346|B.39|Brazil|2020-04-02	South America|hCoV-19/Brazil/RJ-0269/2020|EPI ISL 470635|B.1.1.33|Brazil|2020-04-16	0.0007476469	South America
South America|hCoV-19/Brazil/RJ-1100/2020|EPI ISL 456075|B.1.1.33|Brazil|2020-04-02	South America|hCoV-19/Brazil/RJ-0269/2020|EPI ISL 470635|B.1.1.33|Brazil|2020-04-16	0.0000679175	South America
South America|hCoV-19/Brazil/RJ-1574/2020|EPI ISL 467345|B.1.1.33|Brazil|2020-04-02	South America|hCoV-19/Brazil/RJ-0269/2020|EPI ISL 470635|B.1.1.33|Brazil|2020-04-16	0.0000679175	South America
South America|hCoV-19/Brazil/RJ-1555/2020|EPI ISL 467344|B.39|Brazil|2020-04-02	South America|hCoV-19/Brazil/RJ-0269/2020|EPI ISL 470635|B.1.1.33|Brazil|2020-04-16	0.0006116771	South America
South America|hCoV-19/Colombia/VAC-GVI-93511/2020|EPI ISL 447785|B.1|Colombia|2020-04-02	South America|hCoV-19/Brazil/RJ-0269/2020|EPI ISL 470635|B.1.1.33|Brazil|2020-04-16	0.0002718388	South America
South America|hCoV-19/Brazil/RJ-1600/2020|EPI ISL 456082|B.1.1.33|Brazil|2020-04-02	South America|hCoV-19/Brazil/RJ-0269/2020|EPI ISL 470635|B.1.1.33|Brazil|2020-04-16	0.0000679461	South America
South America|hCoV-19/Peru/LOR-INS-058/2020|EPI ISL 514317|B.1.1|Peru|2020-04-02	South America|hCoV-19/Brazil/RJ-0269/2020|EPI ISL 470635|B.1.1.33|Brazil|2020-04-16	0.0001367652	South America
South America|hCoV-19/Chile/RM-ISPCH-57/2020|EPI ISL 445353|B.1.1|Chile|2020-04-02	South America|hCoV-19/Brazil/RJ-0269/2020|EPI ISL 470635|B.1.1.33|Brazil|2020-04-16	0.0001358521	South America
South America|hCoV-19/Chile/RM-ISPCH-55/2020|EPI ISL 445351|B.40|Chile|2020-04-02	South America|hCoV-19/Brazil/RJ-0269/2020|EPI ISL 470635|B.1.1.33|Brazil|2020-04-16	0.0005776745	South America
South America|hCoV-19/Venezuela/VEN-89312/2020|EPI ISL 476702|B.1.1|Venezuela|2020-04-02	South America|hCoV-19/Brazil/RJ-0269/2020|EPI ISL 470635|B.1.1.33|Brazil|2020-04-16	0.0001364377	South America
South America|hCoV-19/Brazil/RJ-0255/2020|EPI ISL 470623|B.1.1.33|Brazil|2020-04-02	South America|hCoV-19/Brazil/RJ-0269/2020|EPI ISL 470635|B.1.1.33|Brazil|2020-04-16	0.0000679314	South America
South America|hCoV-19/Brazil/AM-0203/2020|EPI ISL 470570|B.1.1.33|Brazil|2020-04-02	South America|hCoV-19/Brazil/RJ-0269/2020|EPI ISL 470635|B.1.1.33|Brazil|2020-04-16	0.0001026502	South America
South America|hCoV-19/Brazil/GO-L19-CD413/2020|EPI ISL 476336|B.1.5|Brazil|2020-04-02	South America|hCoV-19/Brazil/RJ-0269/2020|EPI ISL 470635|B.1.1.33|Brazil|2020-04-16	0.0002738030	South America
South America|hCoV-19/Brazil/MA-L19-CD403/2020|EPI ISL 476327|B.1.1.33|Brazil|2020-04-02	South America|hCoV-19/Brazil/RJ-0269/2020|EPI ISL 470635|B.1.1.33|Brazil|2020-04-16	0.0000684343	South America
South America|hCoV-19/Brazil/CE-L19-CD408/2020|EPI ISL 476331|B.1.212|Brazil|2020-04-02	South America|hCoV-19/Brazil/RJ-0269/2020|EPI ISL 470635|B.1.1.33|Brazil|2020-04-16	0.0003080296	South America
South America|hCoV-19/Brazil/CE-0206/2020|EPI ISL 470573|B.1.212|Brazil|2020-04-02	South America|hCoV-19/Brazil/RJ-0269/2020|EPI ISL 470635|B.1.1.33|Brazil|2020-04-16	0.0003430584	South America
South America|hCoV-19/Brazil/RS-L19-CD412/2020|EPI ISL 476335|B.1.1.33|Brazil|2020-04-02	South America|hCoV-19/Brazil/RJ-0269/2020|EPI ISL 470635|B.1.1.33|Brazil|2020-04-16	0.0000344991	South America
South America|hCoV-19/Brazil/MA-L19-CD407/2020|EPI ISL 476330|B.1.1.33|Brazil|2020-04-02	South America|hCoV-19/Brazil/RJ-0269/2020|EPI ISL 470635|B.1.1.33|Brazil|2020-04-16	0.0000691295	South America
South America|hCoV-19/Brazil/PA-0232/2020|EPI ISL 470606|B.1.1.33|Brazil|2020-04-02	South America|hCoV-19/Brazil/RJ-0269/2020|EPI ISL 470635|B.1.1.33|Brazil|2020-04-16	0.0000691334	South America
South America|hCoV-19/Brazil/AM-0204/2020|EPI ISL 470571|B.1|Brazil|2020-04-02	South America|hCoV-19/Brazil/RJ-0269/2020|EPI ISL 470635|B.1.1.33|Brazil|2020-04-16	0.0002789867	South America
South America|hCoV-19/Brazil/SP-L20-CD416/2020|EPI ISL 476351|B.1.1.33|Brazil|2020-04-02	South America|hCoV-19/Brazil/RJ-0269/2020|EPI ISL 470635|B.1.1.33|Brazil|2020-04-16	0.0000697140	South America
South America|hCoV-19/Brazil/GO-L19-CD410/2020|EPI ISL 476333|B.1.5|Brazil|2020-04-02	South America|hCoV-19/Brazil/RJ-0269/2020|EPI ISL 470635|B.1.1.33|Brazil|2020-04-16	0.0002441692	South America
South America|hCoV-19/Brazil/SP-L22-CD475/2020|EPI ISL 476374|B.1.1.33|Brazil|2020-04-02	South America|hCoV-19/Brazil/RJ-0269/2020|EPI ISL 470635|B.1.1.33|Brazil|2020-04-16	0.0000697578	South America
South America|hCoV-19/Colombia/VAC-GVI-93476/2020|EPI ISL 447782|B.1|Colombia|2020-04-02	South America|hCoV-19/Brazil/RJ-0269/2020|EPI ISL 470635|B.1.1.33|Brazil|2020-04-16	0.0002831715	South America
South America|hCoV-19/Colombia/VAC-GVI-93496/2020|EPI ISL 447784|B.1|Colombia|2020-04-02	South America|hCoV-19/Brazil/RJ-0269/2020|EPI ISL 470635|B.1.1.33|Brazil|2020-04-16	0.0002840661	South America
South America|hCoV-19/Brazil/AP-IEC-162620/2020|EPI ISL 524792|B.1.1.33|Brazil|2020-04-03	South America|hCoV-19/Brazil/RJ-0269/2020|EPI ISL 470635|B.1.1.33|Brazil|2020-04-16	0.0000679176	South America
South America|hCoV-19/Brazil/SP-177/2020|EPI ISL 523973|B.1.1.33|Brazil|2020-04-03	South America|hCoV-19/Brazil/RJ-0269/2020|EPI ISL 470635|B.1.1.33|Brazil|2020-04-16	0.0001018786	South America
South America|hCoV-19/Argentina/PAIS-A0017/2020|EPI ISL 430808|B.1.1.1|Argentina|2020-04-03	South America|hCoV-19/Brazil/RJ-0269/2020|EPI ISL 470635|B.1.1.33|Brazil|2020-04-16	0.0003057136	South America
South America|hCoV-19/Brazil/AP-IEC-162741/2020|EPI ISL 458138|B.1.1.33|Brazil|2020-04-03	South America|hCoV-19/Brazil/RJ-0269/2020|EPI ISL 470635|B.1.1.33|Brazil|2020-04-16	0.0001018786	South America
South America|hCoV-19/Colombia/VAC-GVI-93534/2020|EPI ISL 447786|B.1|Colombia|2020-04-03	South America|hCoV-19/Brazil/RJ-0269/2020|EPI ISL 470635|B.1.1.33|Brazil|2020-04-16	0.0002717557	South America
South America|hCoV-19/Colombia/VAC-GVI-93538/2020|EPI ISL 447790|B.1|Colombia|2020-04-03	South America|hCoV-19/Brazil/RJ-0269/2020|EPI ISL 470635|B.1.1.33|Brazil|2020-04-16	0.0003398458	South America
South America|hCoV-19/Colombia/VAC-GVI-93537/2020|EPI ISL 447789|B.1.1|Colombia|2020-04-03	South America|hCoV-19/Brazil/RJ-0269/2020|EPI ISL 470635|B.1.1.33|Brazil|2020-04-16	0.0002378188	South America
South America|hCoV-19/Brazil/RJ-1402/2020|EPI ISL 456079|B.1.1.33|Brazil|2020-04-03	South America|hCoV-19/Brazil/RJ-0269/2020|EPI ISL 470635|B.1.1.33|Brazil|2020-04-16	0.0000679429	South America
South America|hCoV-19/Colombia/VAC-GVI-97210/2020|EPI ISL 447794|B.1.1|Colombia|2020-04-03	South America|hCoV-19/Brazil/RJ-0269/2020|EPI ISL 470635|B.1.1.33|Brazil|2020-04-16	0.0001698949	South America
South America|hCoV-19/Colombia/VAC-GVI-97203/2020|EPI ISL 447793|B.1|Colombia|2020-04-03	South America|hCoV-19/Brazil/RJ-0269/2020|EPI ISL 470635|B.1.1.33|Brazil|2020-04-16	0.0002719127	South America
South America|hCoV-19/Colombia/VAC-GVI-97161/2020|EPI ISL 447791|B.1|Colombia|2020-04-03	South America|hCoV-19/Brazil/RJ-0269/2020|EPI ISL 470635|B.1.1.33|Brazil|2020-04-16	0.0002720329	South America
South America|hCoV-19/Chile/RM-ISPCH-76/2020|EPI ISL 445373|B.1.1.33|Chile|2020-04-03	South America|hCoV-19/Brazil/RJ-0269/2020|EPI ISL 470635|B.1.1.33|Brazil|2020-04-16	0.0000679221	South America
South America|hCoV-19/Colombia/CUN-INS-96791/2020|EPI ISL 498167|B.1|Colombia|2020-04-03	South America|hCoV-19/Brazil/RJ-0269/2020|EPI ISL 470635|B.1.1.33|Brazil|2020-04-16	0.0002038188	South America
South America|hCoV-19/Colombia/VAC-GVI-97181/2020|EPI ISL 447792|B.1.255|Colombia|2020-04-03	South America|hCoV-19/Brazil/RJ-0269/2020|EPI ISL 470635|B.1.1.33|Brazil|2020-04-16	0.0004078471	South America
South America|hCoV-19/Brazil/RJ-0256/2020|EPI ISL 470624|B.1.1.33|Brazil|2020-04-03	South America|hCoV-19/Brazil/RJ-0269/2020|EPI ISL 470635|B.1.1.33|Brazil|2020-04-16	0.0001358724	South America
South America|hCoV-19/Brazil/MG-0219/2020|EPI ISL 470585|B.1.1.33|Brazil|2020-04-03	South America|hCoV-19/Brazil/RJ-0269/2020|EPI ISL 470635|B.1.1.33|Brazil|2020-04-16	0.0000342136	South America
South America|hCoV-19/Brazil/SP-L19-CD409/2020|EPI ISL 476332|B.1.1.33|Brazil|2020-04-03	South America|hCoV-19/Brazil/RJ-0269/2020|EPI ISL 470635|B.1.1.33|Brazil|2020-04-16	0.0000684310	South America
South America|hCoV-19/Brazil/SP-L20-CD415/2020|EPI ISL 476350|B.1.1.33|Brazil|2020-04-03	South America|hCoV-19/Brazil/RJ-0269/2020|EPI ISL 470635|B.1.1.33|Brazil|2020-04-16	0.0000684334	South America
South America|hCoV-19/Brazil/GO-0209/2020|EPI ISL 470576|B.1.5|Brazil|2020-04-03	South America|hCoV-19/Brazil/RJ-0269/2020|EPI ISL 470635|B.1.1.33|Brazil|2020-04-16	0.0002395905	South America
South America|hCoV-19/Brazil/PE-L20-CD432/2020|EPI ISL 476359|B.1.1|Brazil|2020-04-03	South America|hCoV-19/Brazil/RJ-0269/2020|EPI ISL 470635|B.1.1.33|Brazil|2020-04-16	0.0001026664	South America
South America|hCoV-19/Brazil/PA-0237/2020|EPI ISL 470611|B.1.1.33|Brazil|2020-04-03	South America|hCoV-19/Brazil/RJ-0269/2020|EPI ISL 470635|B.1.1.33|Brazil|2020-04-16	0.0001036953	South America
South America|hCoV-19/Brazil/PA-0235/2020|EPI ISL 470609|B.1.1.33|Brazil|2020-04-03	South America|hCoV-19/Brazil/RJ-0269/2020|EPI ISL 470635|B.1.1.33|Brazil|2020-04-16	0.0000691334	South America
South America|hCoV-19/Brazil/SP-L1-CAMPI8/2020|EPI ISL 476170|B.1.1.33|Brazil|2020-04-03	South America|hCoV-19/Brazil/RJ-0269/2020|EPI ISL 470635|B.1.1.33|Brazil|2020-04-16	0.0000348489	South America
South America|hCoV-19/Brazil/SP-L20-CD418/2020|EPI ISL 476352|B.1.1.33|Brazil|2020-04-03	South America|hCoV-19/Brazil/RJ-0269/2020|EPI ISL 470635|B.1.1.33|Brazil|2020-04-16	0.0001050274	South America
South America|hCoV-19/Brazil/SP-131/2020|EPI ISL 471543|B.1.5|Brazil|2020-04-04	South America|hCoV-19/Brazil/RJ-0269/2020|EPI ISL 470635|B.1.1.33|Brazil|2020-04-16	0.0002717536	South America
South America|hCoV-19/Chile/RM-ISPCH-79/2020|EPI ISL 445376|B.1|Chile|2020-04-04	South America|hCoV-19/Brazil/RJ-0269/2020|EPI ISL 470635|B.1.1.33|Brazil|2020-04-16	0.0004076691	South America
South America|hCoV-19/Chile/RM-ISPCH-78/2020|EPI ISL 445375|B.1.1.1|Chile|2020-04-04	South America|hCoV-19/Brazil/RJ-0269/2020|EPI ISL 470635|B.1.1.33|Brazil|2020-04-16	0.0002717138	South America
South America|hCoV-19/Colombia/CUN-GVI-97718/2020|EPI ISL 447800|B.1.255|Colombia|2020-04-04	South America|hCoV-19/Brazil/RJ-0269/2020|EPI ISL 470635|B.1.1.33|Brazil|2020-04-16	0.0002717557	South America
South America|hCoV-19/Colombia/NAR-GVI-97417/2020|EPI ISL 447798|B.1.1|Colombia|2020-04-04	South America|hCoV-19/Brazil/RJ-0269/2020|EPI ISL 470635|B.1.1.33|Brazil|2020-04-16	0.0001358458	South America
South America|hCoV-19/Brazil/RJ-1830/2020|EPI ISL 541349|B.1.1.33|Brazil|2020-04-04	South America|hCoV-19/Brazil/RJ-0269/2020|EPI ISL 470635|B.1.1.33|Brazil|2020-04-16	0.0001018868	South America
South America|hCoV-19/Colombia/VAC-GVI-97321/2020|EPI ISL 447796|B.1.1|Colombia|2020-04-04	South America|hCoV-19/Brazil/RJ-0269/2020|EPI ISL 470635|B.1.1.33|Brazil|2020-04-16	0.0001358816	South America
South America|hCoV-19/Colombia/VAC-GVI-97212/2020|EPI ISL 447795|B.1|Colombia|2020-04-04	South America|hCoV-19/Brazil/RJ-0269/2020|EPI ISL 470635|B.1.1.33|Brazil|2020-04-16	0.0003397765	South America
South America|hCoV-19/Colombia/MET-GVI-97782/2020|EPI ISL 447803|B.1.1|Colombia|2020-04-04	South America|hCoV-19/Brazil/RJ-0269/2020|EPI ISL 470635|B.1.1.33|Brazil|2020-04-16	0.0001698501	South America
South America|hCoV-19/Colombia/MET-GVI-97769/2020|EPI ISL 447802|B.1.1|Colombia|2020-04-04	South America|hCoV-19/Brazil/RJ-0269/2020|EPI ISL 470635|B.1.1.33|Brazil|2020-04-16	0.0001019063	South America
South America|hCoV-19/Colombia/RIS-GVI-98006/2020|EPI ISL 447809|B.1.3|Colombia|2020-04-04	South America|hCoV-19/Brazil/RJ-0269/2020|EPI ISL 470635|B.1.1.33|Brazil|2020-04-16	0.0004078140	South America
South America|hCoV-19/Colombia/BOY-GVI-97349/2020|EPI ISL 447797|B.1.255|Colombia|2020-04-04	South America|hCoV-19/Brazil/RJ-0269/2020|EPI ISL 470635|B.1.1.33|Brazil|2020-04-16	0.0003398022	South America
South America|hCoV-19/Colombia/MET-GVI-97783/2020|EPI ISL 447804|B.1.1|Colombia|2020-04-04	South America|hCoV-19/Brazil/RJ-0269/2020|EPI ISL 470635|B.1.1.33|Brazil|2020-04-16	0.0001698674	South America
South America|hCoV-19/Chile/RM-ISPCH-77/2020|EPI ISL 445374|B.1.1.1|Chile|2020-04-04	South America|hCoV-19/Brazil/RJ-0269/2020|EPI ISL 470635|B.1.1.33|Brazil|2020-04-16	0.0002717230	South America
South America|hCoV-19/Chile/BI-ISPCH-4/2020|EPI ISL 445378|B.1.1|Chile|2020-04-04	South America|hCoV-19/Brazil/RJ-0269/2020|EPI ISL 470635|B.1.1.33|Brazil|2020-04-16	0.0001358493	South America
South America|hCoV-19/Brazil/RJ-1862/2020|EPI ISL 541350|B.1.1.33|Brazil|2020-04-04	South America|hCoV-19/Brazil/RJ-0269/2020|EPI ISL 470635|B.1.1.33|Brazil|2020-04-16	0.0000679277	South America
South America|hCoV-19/Brazil/RJ-1783/2020|EPI ISL 541347|B.1.1.33|Brazil|2020-04-04	South America|hCoV-19/Brazil/RJ-0269/2020|EPI ISL 470635|B.1.1.33|Brazil|2020-04-16	0.0000680099	South America
South America|hCoV-19/Argentina/PAIS-A0018/2020|EPI ISL 430809|B.1.1.1|Argentina|2020-04-04	South America|hCoV-19/Brazil/RJ-0269/2020|EPI ISL 470635|B.1.1.33|Brazil|2020-04-16	0.0003062504	South America
South America|hCoV-19/Brazil/MG-0220/2020|EPI ISL 470586|B.1.1.33|Brazil|2020-04-04	South America|hCoV-19/Brazil/RJ-0269/2020|EPI ISL 470635|B.1.1.33|Brazil|2020-04-16	0.0001368671	South America
South America|hCoV-19/Brazil/GO-0210/2020|EPI ISL 470577|B.1.1.33|Brazil|2020-04-04	South America|hCoV-19/Brazil/RJ-0269/2020|EPI ISL 470635|B.1.1.33|Brazil|2020-04-16	0.0000342159	South America
South America|hCoV-19/Chile/RM-ISPCH-74/2020|EPI ISL 445370|B.1.1.33|Chile|2020-04-05	South America|hCoV-19/Brazil/RJ-0269/2020|EPI ISL 470635|B.1.1.33|Brazil|2020-04-16	0.0000339580	South America
South America|hCoV-19/Chile/RM-ISPCH-80/2020|EPI ISL 445377|B.1.1|Chile|2020-04-05	South America|hCoV-19/Brazil/RJ-0269/2020|EPI ISL 470635|B.1.1.33|Brazil|2020-04-16	0.0001358412	South America
South America|hCoV-19/Brazil/RJ-1870/2020|EPI ISL 541351|B.1|Brazil|2020-04-05	South America|hCoV-19/Brazil/RJ-0269/2020|EPI ISL 470635|B.1.1.33|Brazil|2020-04-16	0.0002378244	South America
South America|hCoV-19/Colombia/RIS-GVI-98011/2020|EPI ISL 447810|B.1.3|Colombia|2020-04-05	South America|hCoV-19/Brazil/RJ-0269/2020|EPI ISL 470635|B.1.1.33|Brazil|2020-04-16	0.0004417599	South America
South America|hCoV-19/Colombia/CUN-GVI-98087/2020|EPI ISL 447812|B.1.255|Colombia|2020-04-05	South America|hCoV-19/Brazil/RJ-0269/2020|EPI ISL 470635|B.1.1.33|Brazil|2020-04-16	0.0002718019	South America
South America|hCoV-19/Colombia/CUN-GVI-98290/2020|EPI ISL 447813|B.1.255|Colombia|2020-04-05	South America|hCoV-19/Brazil/RJ-0269/2020|EPI ISL 470635|B.1.1.33|Brazil|2020-04-16	0.0003738280	South America
South America|hCoV-19/Brazil/SP-L22-CD487/2020|EPI ISL 476383|B.1.1.33|Brazil|2020-04-05	South America|hCoV-19/Brazil/RJ-0269/2020|EPI ISL 470635|B.1.1.33|Brazil|2020-04-16	0.0000342136	South America
South America|hCoV-19/Colombia/HUI-GVI-98032/2020|EPI ISL 447811|B.1.5|Colombia|2020-04-05	South America|hCoV-19/Brazil/RJ-0269/2020|EPI ISL 470635|B.1.1.33|Brazil|2020-04-16	0.0002110141	South America
South America|hCoV-19/Brazil/MG-0221/2020|EPI ISL 470587|B.1.1.33|Brazil|2020-04-05	South America|hCoV-19/Brazil/RJ-0269/2020|EPI ISL 470635|B.1.1.33|Brazil|2020-04-16	0.0001045646	South America
South America|hCoV-19/Brazil/MA-IEC-163069/2020|EPI ISL 458149|B.1.1.33|Brazil|2020-04-06	South America|hCoV-19/Brazil/RJ-0269/2020|EPI ISL 470635|B.1.1.33|Brazil|2020-04-16	0.0001698096	South America
South America|hCoV-19/Brazil/RJ-1466/2020|EPI ISL 456081|B.1.1.33|Brazil|2020-04-06	South America|hCoV-19/Brazil/RJ-0269/2020|EPI ISL 470635|B.1.1.33|Brazil|2020-04-16	0.0000339707	South America
South America|hCoV-19/Brazil/RJ-1464/2020|EPI ISL 456080|B.1.1.33|Brazil|2020-04-06	South America|hCoV-19/Brazil/RJ-0269/2020|EPI ISL 470635|B.1.1.33|Brazil|2020-04-16	0.0000679447	South America
South America|hCoV-19/Chile/RM-ISPCH-73/2020|EPI ISL 445369|B.1.1.33|Chile|2020-04-06	South America|hCoV-19/Brazil/RJ-0269/2020|EPI ISL 470635|B.1.1.33|Brazil|2020-04-16	0.0000679198	South America
South America|hCoV-19/Brazil/RJ-1798/2020|EPI ISL 541348|B.1.1.33|Brazil|2020-04-06	South America|hCoV-19/Brazil/RJ-0269/2020|EPI ISL 470635|B.1.1.33|Brazil|2020-04-16	0.0000679222	South America
South America|hCoV-19/Brazil/PE-IAM215/2020|EPI ISL 500471|B.1.1|Brazil|2020-04-06	South America|hCoV-19/Brazil/RJ-0269/2020|EPI ISL 470635|B.1.1.33|Brazil|2020-04-16	0.0001714044	South America
South America|hCoV-19/Brazil/RJ-0257/2020|EPI ISL 470625|B.1.1.33|Brazil|2020-04-06	South America|hCoV-19/Brazil/RJ-0269/2020|EPI ISL 470635|B.1.1.33|Brazil|2020-04-16	0.0000339626	South America
South America|hCoV-19/Colombia/SAN-INS-94514/2020|EPI ISL 456156|B.1.1|Colombia|2020-04-06	South America|hCoV-19/Brazil/RJ-0269/2020|EPI ISL 470635|B.1.1.33|Brazil|2020-04-16	0.0001032813	South America
South America|hCoV-19/Colombia/VAC-GVI-97223/2020|EPI ISL 447814|B.1.5|Colombia|2020-04-06	South America|hCoV-19/Brazil/RJ-0269/2020|EPI ISL 470635|B.1.1.33|Brazil|2020-04-16	0.0002759709	South America
South America|hCoV-19/Brazil/MG-0222/2020|EPI ISL 470588|B.1.1.33|Brazil|2020-04-06	South America|hCoV-19/Brazil/RJ-0269/2020|EPI ISL 470635|B.1.1.33|Brazil|2020-04-16	0.0002053325	South America
South America|hCoV-19/Brazil/SP-L20-CD436/2020|EPI ISL 476362|B.1.1.33|Brazil|2020-04-06	South America|hCoV-19/Brazil/RJ-0269/2020|EPI ISL 470635|B.1.1.33|Brazil|2020-04-16	0.0000702833	South America
South America|hCoV-19/Ecuador/USFQ-128/2020|EPI ISL 491933|B.1.5|Ecuador|2020-04-07	South America|hCoV-19/Brazil/RJ-0269/2020|EPI ISL 470635|B.1.1.33|Brazil|2020-04-16	0.0003057153	South America
South America|hCoV-19/Ecuador/USFQ-129/2020|EPI ISL 491934|B.1.1.10|Ecuador|2020-04-07	South America|hCoV-19/Brazil/RJ-0269/2020|EPI ISL 470635|B.1.1.33|Brazil|2020-04-16	0.0001698097	South America
South America|hCoV-19/Argentina/PAIS-A0019/2020|EPI ISL 430810|B.1.3|Argentina|2020-04-07	South America|hCoV-19/Brazil/RJ-0269/2020|EPI ISL 470635|B.1.1.33|Brazil|2020-04-16	0.0004416699	South America
South America|hCoV-19/Colombia/COR-GVI-97517/2020|EPI ISL 447816|B.1|Colombia|2020-04-07	South America|hCoV-19/Brazil/RJ-0269/2020|EPI ISL 470635|B.1.1.33|Brazil|2020-04-16	0.0003059230	South America
South America|hCoV-19/Brazil/PE-IAM89/2020|EPI ISL 500486|B.1.1|Brazil|2020-04-07	South America|hCoV-19/Brazil/RJ-0269/2020|EPI ISL 470635|B.1.1.33|Brazil|2020-04-16	0.0001018959	South America
South America|hCoV-19/Brazil/PE-IAM10/2020|EPI ISL 500461|B.1.1|Brazil|2020-04-07	South America|hCoV-19/Brazil/RJ-0269/2020|EPI ISL 470635|B.1.1.33|Brazil|2020-04-16	0.0001699656	South America
South America|hCoV-19/Brazil/PE-IAM08/2020|EPI ISL 500460|B.1.1|Brazil|2020-04-07	South America|hCoV-19/Brazil/RJ-0269/2020|EPI ISL 470635|B.1.1.33|Brazil|2020-04-16	0.0001360537	South America
South America|hCoV-19/Ecuador/USFQ-207/2020|EPI ISL 527819|B.1.1|Ecuador|2020-04-07	South America|hCoV-19/Brazil/RJ-0269/2020|EPI ISL 470635|B.1.1.33|Brazil|2020-04-16	0.0001708495	South America
South America|hCoV-19/Brazil/RJ-0259/2020|EPI ISL 470626|B.1.1.33|Brazil|2020-04-07	South America|hCoV-19/Brazil/RJ-0269/2020|EPI ISL 470635|B.1.1.33|Brazil|2020-04-16	0.0001358504	South America
South America|hCoV-19/Brazil/RJ-0260/2020|EPI ISL 470627|B.1.1.33|Brazil|2020-04-07	South America|hCoV-19/Brazil/RJ-0269/2020|EPI ISL 470635|B.1.1.33|Brazil|2020-04-16	0.0001698168	South America
South America|hCoV-19/Brazil/PE-IAM226/2020|EPI ISL 500474|B.1.1|Brazil|2020-04-07	South America|hCoV-19/Brazil/RJ-0269/2020|EPI ISL 470635|B.1.1.33|Brazil|2020-04-16	0.0002054971	South America
South America|hCoV-19/Brazil/SP-L1-CAMPI13/2020|EPI ISL 476155|B.1.1.33|Brazil|2020-04-07	South America|hCoV-19/Brazil/RJ-0269/2020|EPI ISL 470635|B.1.1.33|Brazil|2020-04-16	0.0000342147	South America
South America|hCoV-19/Brazil/PE-IAM18/2020|EPI ISL 500868|B.1.1|Brazil|2020-04-07	South America|hCoV-19/Brazil/RJ-0269/2020|EPI ISL 470635|B.1.1.33|Brazil|2020-04-16	0.0001719124	South America
South America|hCoV-19/Brazil/PE-IAM17/2020|EPI ISL 500866|B.1.1|Brazil|2020-04-07	South America|hCoV-19/Brazil/RJ-0269/2020|EPI ISL 470635|B.1.1.33|Brazil|2020-04-16	0.0001733809	South America
South America|hCoV-19/Brazil/PE-IAM16/2020|EPI ISL 500865|B.1.1|Brazil|2020-04-07	South America|hCoV-19/Brazil/RJ-0269/2020|EPI ISL 470635|B.1.1.33|Brazil|2020-04-16	0.0001739092	South America
South America|hCoV-19/Brazil/PE-IAM19/2020|EPI ISL 500467|B.1|Brazil|2020-04-07	South America|hCoV-19/Brazil/RJ-0269/2020|EPI ISL 470635|B.1.1.33|Brazil|2020-04-16	0.0004536552	South America
South America|hCoV-19/Brazil/SP-138/2020|EPI ISL 468305|B.1.1|Brazil|2020-04-08	South America|hCoV-19/Brazil/RJ-0269/2020|EPI ISL 470635|B.1.1.33|Brazil|2020-04-16	0.0002377716	South America
South America|hCoV-19/Brazil/RJ-INCA-C06/2020|EPI ISL 513513|B.1.1.33|Brazil|2020-04-08	South America|hCoV-19/Brazil/RJ-0269/2020|EPI ISL 470635|B.1.1.33|Brazil|2020-04-16	0.0001018786	South America
South America|hCoV-19/Brazil/PE-IAM84/2020|EPI ISL 500484|B.1.1|Brazil|2020-04-08	South America|hCoV-19/Brazil/RJ-0269/2020|EPI ISL 470635|B.1.1.33|Brazil|2020-04-16	0.0001358412	South America
South America|hCoV-19/Brazil/RJ-1702/2020|EPI ISL 456087|B.1.1.33|Brazil|2020-04-08	South America|hCoV-19/Brazil/RJ-0269/2020|EPI ISL 470635|B.1.1.33|Brazil|2020-04-16	0.0000679429	South America
South America|hCoV-19/Brazil/RJ-1690/2020|EPI ISL 456084|B.1.1.33|Brazil|2020-04-08	South America|hCoV-19/Brazil/RJ-0269/2020|EPI ISL 470635|B.1.1.33|Brazil|2020-04-16	0.0001358955	South America
South America|hCoV-19/Brazil/RJ-1701/2020|EPI ISL 456086|B.1.1.33|Brazil|2020-04-08	South America|hCoV-19/Brazil/RJ-0269/2020|EPI ISL 470635|B.1.1.33|Brazil|2020-04-16	0.0001019167	South America
South America|hCoV-19/Brazil/RJ-1691/2020|EPI ISL 456085|B.1.1.33|Brazil|2020-04-08	South America|hCoV-19/Brazil/RJ-0269/2020|EPI ISL 470635|B.1.1.33|Brazil|2020-04-16	0.0000339707	South America
South America|hCoV-19/Peru/LAM-INS-044/2020|EPI ISL 514265|B.1.1.1|Peru|2020-04-08	South America|hCoV-19/Brazil/RJ-0269/2020|EPI ISL 470635|B.1.1.33|Brazil|2020-04-16	0.0002735752	South America
South America|hCoV-19/Brazil/PE-IAM30/2020|EPI ISL 500477|B.1.1|Brazil|2020-04-08	South America|hCoV-19/Brazil/RJ-0269/2020|EPI ISL 470635|B.1.1.33|Brazil|2020-04-16	0.0001359195	South America
South America|hCoV-19/Brazil/PE-IAM29/2020|EPI ISL 500872|B.1.1|Brazil|2020-04-08	South America|hCoV-19/Brazil/RJ-0269/2020|EPI ISL 470635|B.1.1.33|Brazil|2020-04-16	0.0001700905	South America
South America|hCoV-19/Brazil/PE-IAM221/2020|EPI ISL 500473|B.1.1|Brazil|2020-04-08	South America|hCoV-19/Brazil/RJ-0269/2020|EPI ISL 470635|B.1.1.33|Brazil|2020-04-16	0.0001023024	South America
South America|hCoV-19/Brazil/PE-IAM48/2020|EPI ISL 500482|B.1.1|Brazil|2020-04-08	South America|hCoV-19/Brazil/RJ-0269/2020|EPI ISL 470635|B.1.1.33|Brazil|2020-04-16	0.0001364842	South America
South America|hCoV-19/Brazil/PE-IAM87/2020|EPI ISL 500485|B.1.1|Brazil|2020-04-08	South America|hCoV-19/Brazil/RJ-0269/2020|EPI ISL 470635|B.1.1.33|Brazil|2020-04-16	0.0001366205	South America
South America|hCoV-19/Brazil/PE-IAM39/2020|EPI ISL 500481|B.1.1|Brazil|2020-04-08	South America|hCoV-19/Brazil/RJ-0269/2020|EPI ISL 470635|B.1.1.33|Brazil|2020-04-16	0.0003077097	South America
South America|hCoV-19/Brazil/PE-IAM273/2020|EPI ISL 500476|B.1.1|Brazil|2020-04-08	South America|hCoV-19/Brazil/RJ-0269/2020|EPI ISL 470635|B.1.1.33|Brazil|2020-04-16	0.0001718889	South America
South America|hCoV-19/Brazil/SP-L1-CAMPI16/2020|EPI ISL 476158|B.1.1.33|Brazil|2020-04-08	South America|hCoV-19/Brazil/RJ-0269/2020|EPI ISL 470635|B.1.1.33|Brazil|2020-04-16	0.0000684305	South America
South America|hCoV-19/Brazil/MG-0289/2020|EPI ISL 470594|B.1.1.33|Brazil|2020-04-08	South America|hCoV-19/Brazil/RJ-0269/2020|EPI ISL 470635|B.1.1.33|Brazil|2020-04-16	0.0002053045	South America
South America|hCoV-19/Brazil/RJ-0261/2020|EPI ISL 470628|B.1.1.33|Brazil|2020-04-08	South America|hCoV-19/Brazil/RJ-0269/2020|EPI ISL 470635|B.1.1.33|Brazil|2020-04-16	0.0000342452	South America
South America|hCoV-19/Brazil/AP-IEC-163359/2020|EPI ISL 524795|B.1.1.33|Brazil|2020-04-09	South America|hCoV-19/Brazil/RJ-0269/2020|EPI ISL 470635|B.1.1.33|Brazil|2020-04-16	0.0000339580	South America
South America|hCoV-19/Brazil/RJ-1901/2020|EPI ISL 456089|B.1.1.33|Brazil|2020-04-09	South America|hCoV-19/Brazil/RJ-0269/2020|EPI ISL 470635|B.1.1.33|Brazil|2020-04-16	0.0001359019	South America
South America|hCoV-19/Brazil/RJ-1902/2020|EPI ISL 456090|B.1.1.33|Brazil|2020-04-09	South America|hCoV-19/Brazil/RJ-0269/2020|EPI ISL 470635|B.1.1.33|Brazil|2020-04-16	0.0001358983	South America
South America|hCoV-19/Brazil/RJ-1921/2020|EPI ISL 456091|B.1.1.33|Brazil|2020-04-09	South America|hCoV-19/Brazil/RJ-0269/2020|EPI ISL 470635|B.1.1.33|Brazil|2020-04-16	0.0001019241	South America
South America|hCoV-19/Colombia/MET-INS-95637/2020|EPI ISL 498164|B.1.1|Colombia|2020-04-09	South America|hCoV-19/Brazil/RJ-0269/2020|EPI ISL 470635|B.1.1.33|Brazil|2020-04-16	0.0001018924	South America
South America|hCoV-19/Colombia/RIS-INS-95663/2020|EPI ISL 498165|B.1.5|Colombia|2020-04-09	South America|hCoV-19/Brazil/RJ-0269/2020|EPI ISL 470635|B.1.1.33|Brazil|2020-04-16	0.0002717777	South America
South America|hCoV-19/Brazil/PE-IAM138/2020|EPI ISL 500463|B|Brazil|2020-04-09	South America|hCoV-19/Brazil/RJ-0269/2020|EPI ISL 470635|B.1.1.33|Brazil|2020-04-16	0.0003740244	South America
South America|hCoV-19/Colombia/COR-GVI-97527/2020|EPI ISL 447817|B.1.255|Colombia|2020-04-09	South America|hCoV-19/Brazil/RJ-0269/2020|EPI ISL 470635|B.1.1.33|Brazil|2020-04-16	0.0003058503	South America
South America|hCoV-19/Brazil/PE-IAM103/2020|EPI ISL 500462|B.1.1|Brazil|2020-04-09	South America|hCoV-19/Brazil/RJ-0269/2020|EPI ISL 470635|B.1.1.33|Brazil|2020-04-16	0.0001364610	South America
South America|hCoV-19/Brazil/RJ-0262/2020|EPI ISL 470629|B.1.1.33|Brazil|2020-04-09	South America|hCoV-19/Brazil/RJ-0269/2020|EPI ISL 470635|B.1.1.33|Brazil|2020-04-16	0.0000339603	South America
South America|hCoV-19/Brazil/PE-IAM238/2020|EPI ISL 500475|B.1.1|Brazil|2020-04-09	South America|hCoV-19/Brazil/RJ-0269/2020|EPI ISL 470635|B.1.1.33|Brazil|2020-04-16	0.0001371826	South America
South America|hCoV-19/Brazil/PE-IAM212/2020|EPI ISL 500470|B.1.1|Brazil|2020-04-09	South America|hCoV-19/Brazil/RJ-0269/2020|EPI ISL 470635|B.1.1.33|Brazil|2020-04-16	0.0002398259	South America
South America|hCoV-19/Brazil/PE-IAM220/2020|EPI ISL 500472|B.1.1|Brazil|2020-04-09	South America|hCoV-19/Brazil/RJ-0269/2020|EPI ISL 470635|B.1.1.33|Brazil|2020-04-16	0.0001370500	South America
South America|hCoV-19/Brazil/SP-L1-CAMPI19/2020|EPI ISL 476160|B.1.1.33|Brazil|2020-04-09	South America|hCoV-19/Brazil/RJ-0269/2020|EPI ISL 470635|B.1.1.33|Brazil|2020-04-16	0.0000342147	South America
South America|hCoV-19/Brazil/MG-0288/2020|EPI ISL 470593|B.1|Brazil|2020-04-09	South America|hCoV-19/Brazil/RJ-0269/2020|EPI ISL 470635|B.1.1.33|Brazil|2020-04-16	0.0002738707	South America
South America|hCoV-19/Brazil/PE-IAM167/2020|EPI ISL 500466|B.1.1|Brazil|2020-04-09	South America|hCoV-19/Brazil/RJ-0269/2020|EPI ISL 470635|B.1.1.33|Brazil|2020-04-16	0.0001724506	South America
South America|hCoV-19/Brazil/PE-IAM209/2020|EPI ISL 500468|B.1.1|Brazil|2020-04-09	South America|hCoV-19/Brazil/RJ-0269/2020|EPI ISL 470635|B.1.1.33|Brazil|2020-04-16	0.0001392840	South America
South America|hCoV-19/Brazil/PE-IAM230/2020|EPI ISL 500869|B.1.1|Brazil|2020-04-09	South America|hCoV-19/Brazil/RJ-0269/2020|EPI ISL 470635|B.1.1.33|Brazil|2020-04-16	0.0001730367	South America
South America|hCoV-19/Brazil/PE-IAM235/2020|EPI ISL 500870|B.1.1|Brazil|2020-04-09	South America|hCoV-19/Brazil/RJ-0269/2020|EPI ISL 470635|B.1.1.33|Brazil|2020-04-16	0.0001389473	South America
South America|hCoV-19/Brazil/PE-IAM171/2020|EPI ISL 500867|B.1.1|Brazil|2020-04-09	South America|hCoV-19/Brazil/RJ-0269/2020|EPI ISL 470635|B.1.1.33|Brazil|2020-04-16	0.0002782813	South America
South America|hCoV-19/Brazil/PE-IAM158/2020|EPI ISL 500465|B.1.1|Brazil|2020-04-09	South America|hCoV-19/Brazil/RJ-0269/2020|EPI ISL 470635|B.1.1.33|Brazil|2020-04-16	0.0002436771	South America
South America|hCoV-19/Brazil/PE-IAM211/2020|EPI ISL 500469|B.1.1|Brazil|2020-04-09	South America|hCoV-19/Brazil/RJ-0269/2020|EPI ISL 470635|B.1.1.33|Brazil|2020-04-16	0.0001748489	South America
South America|hCoV-19/Brazil/PE-IAM139/2020|EPI ISL 500464|B.1.1|Brazil|2020-04-09	South America|hCoV-19/Brazil/RJ-0269/2020|EPI ISL 470635|B.1.1.33|Brazil|2020-04-16	0.0001400171	South America
South America|hCoV-19/Brazil/PE-IAM248/2020|EPI ISL 500871|B.1.1|Brazil|2020-04-09	South America|hCoV-19/Brazil/RJ-0269/2020|EPI ISL 470635|B.1.1.33|Brazil|2020-04-16	0.0001415759	South America
South America|hCoV-19/Brazil/SP-181/2020|EPI ISL 523976|B.1.1.33|Brazil|2020-04-10	South America|hCoV-19/Brazil/RJ-0269/2020|EPI ISL 470635|B.1.1.33|Brazil|2020-04-16	0.0001018784	South America
South America|hCoV-19/Brazil/RJ-1923/2020|EPI ISL 456092|B.1.1.33|Brazil|2020-04-10	South America|hCoV-19/Brazil/RJ-0269/2020|EPI ISL 470635|B.1.1.33|Brazil|2020-04-16	0.0000679461	South America
South America|hCoV-19/Peru/ANC-INS-049/2020|EPI ISL 516653|C.14|Peru|2020-04-10	South America|hCoV-19/Brazil/RJ-0269/2020|EPI ISL 470635|B.1.1.33|Brazil|2020-04-16	0.0003420169	South America
South America|hCoV-19/Brazil/SP-545/2020|EPI ISL 471551|B.1.1.33|Brazil|2020-04-10	South America|hCoV-19/Brazil/RJ-0269/2020|EPI ISL 470635|B.1.1.33|Brazil|2020-04-16	0.0000679253	South America
South America|hCoV-19/Brazil/SP-176/2020|EPI ISL 523972|B.1|Brazil|2020-04-11	South America|hCoV-19/Brazil/RJ-0269/2020|EPI ISL 470635|B.1.1.33|Brazil|2020-04-16	0.0003057216	South America
South America|hCoV-19/Argentina/PAIS-A0020/2020|EPI ISL 430811|B.1.1.1|Argentina|2020-04-11	South America|hCoV-19/Brazil/RJ-0269/2020|EPI ISL 470635|B.1.1.33|Brazil|2020-04-16	0.0002717266	South America
South America|hCoV-19/Peru/ANC-INS-050/2020|EPI ISL 516654|B.1.255|Peru|2020-04-11	South America|hCoV-19/Brazil/RJ-0269/2020|EPI ISL 470635|B.1.1.33|Brazil|2020-04-16	0.0003077177	South America
South America|hCoV-19/Peru/ANC-INS-045/2020|EPI ISL 516628|B.1.255|Peru|2020-04-11	South America|hCoV-19/Brazil/RJ-0269/2020|EPI ISL 470635|B.1.1.33|Brazil|2020-04-16	0.0003078018	South America
South America|hCoV-19/Peru/LIM-INS-041/2020|EPI ISL 514226|B.1.1|Peru|2020-04-11	South America|hCoV-19/Brazil/RJ-0269/2020|EPI ISL 470635|B.1.1.33|Brazil|2020-04-16	0.0001025716	South America
South America|hCoV-19/Peru/ANC-INS-052/2020|EPI ISL 516686|B.1.1.1|Peru|2020-04-11	South America|hCoV-19/Brazil/RJ-0269/2020|EPI ISL 470635|B.1.1.33|Brazil|2020-04-16	0.0003077872	South America
South America|hCoV-19/Peru/LIM-INS-053/2020|EPI ISL 516721|B.1.1.1|Peru|2020-04-11	South America|hCoV-19/Brazil/RJ-0269/2020|EPI ISL 470635|B.1.1.33|Brazil|2020-04-16	0.0003077872	South America
South America|hCoV-19/Argentina/PAIS-A0021/2020|EPI ISL 430812|B.1.1.1|Argentina|2020-04-11	South America|hCoV-19/Brazil/RJ-0269/2020|EPI ISL 470635|B.1.1.33|Brazil|2020-04-16	0.0003397469	South America
South America|hCoV-19/Argentina/PAIS-A0022/2020|EPI ISL 430813|B.1.1.1|Argentina|2020-04-11	South America|hCoV-19/Brazil/RJ-0269/2020|EPI ISL 470635|B.1.1.33|Brazil|2020-04-16	0.0002395009	South America
South America|hCoV-19/Brazil/RJ-1927/2020|EPI ISL 456093|B.1.1.33|Brazil|2020-04-12	South America|hCoV-19/Brazil/RJ-0269/2020|EPI ISL 470635|B.1.1.33|Brazil|2020-04-16	0.0001019215	South America
South America|hCoV-19/Peru/ANC-INS-051/2020|EPI ISL 516685|B.1.1.1|Peru|2020-04-12	South America|hCoV-19/Brazil/RJ-0269/2020|EPI ISL 470635|B.1.1.33|Brazil|2020-04-16	0.0003077872	South America
South America|hCoV-19/Peru/LAL-INS-056/2020|EPI ISL 517686|C.14|Peru|2020-04-12	South America|hCoV-19/Brazil/RJ-0269/2020|EPI ISL 470635|B.1.1.33|Brazil|2020-04-16	0.0003420007	South America
South America|hCoV-19/Peru/LIM-INS-042/2020|EPI ISL 514227|B.1|Peru|2020-04-12	South America|hCoV-19/Brazil/RJ-0269/2020|EPI ISL 470635|B.1.1.33|Brazil|2020-04-16	0.0002735897	South America
South America|hCoV-19/Colombia/I30/2020|EPI ISL 526959|B.1|Colombia|2020-04-12	South America|hCoV-19/Brazil/RJ-0269/2020|EPI ISL 470635|B.1.1.33|Brazil|2020-04-16	0.0004109296	South America
South America|hCoV-19/Brazil/RJ-1953/2020|EPI ISL 541352|B.1.1.33|Brazil|2020-04-13	South America|hCoV-19/Brazil/RJ-0269/2020|EPI ISL 470635|B.1.1.33|Brazil|2020-04-16	0.0000339580	South America
South America|hCoV-19/Brazil/RJ-1948/2020|EPI ISL 456095|B.1.1.33|Brazil|2020-04-13	South America|hCoV-19/Brazil/RJ-0269/2020|EPI ISL 470635|B.1.1.33|Brazil|2020-04-16	0.0000339707	South America
South America|hCoV-19/Brazil/RJ-1952/2020|EPI ISL 456096|B.1.1.33|Brazil|2020-04-13	South America|hCoV-19/Brazil/RJ-0269/2020|EPI ISL 470635|B.1.1.33|Brazil|2020-04-16	0.0000679447	South America
South America|hCoV-19/Brazil/RJ-1943/2020|EPI ISL 456094|B.1.1.33|Brazil|2020-04-13	South America|hCoV-19/Brazil/RJ-0269/2020|EPI ISL 470635|B.1.1.33|Brazil|2020-04-16	0.0000679429	South America
South America|hCoV-19/Brazil/RJ-2000/2020|EPI ISL 456098|B.1.1.33|Brazil|2020-04-13	South America|hCoV-19/Brazil/RJ-0269/2020|EPI ISL 470635|B.1.1.33|Brazil|2020-04-16	0.0001359019	South America
South America|hCoV-19/Ecuador/USFQ-131/2020|EPI ISL 491935|B.1.1.1|Ecuador|2020-04-13	South America|hCoV-19/Brazil/RJ-0269/2020|EPI ISL 470635|B.1.1.33|Brazil|2020-04-16	0.0002379866	South America
South America|hCoV-19/Peru/ARE-INS-076/2020|EPI ISL 527789|B.1.1|Peru|2020-04-13	South America|hCoV-19/Brazil/RJ-0269/2020|EPI ISL 470635|B.1.1.33|Brazil|2020-04-16	0.0001367688	South America
South America|hCoV-19/Peru/LIM-INS-033/2020|EPI ISL 491458|B.1.1.1|Peru|2020-04-13	South America|hCoV-19/Brazil/RJ-0269/2020|EPI ISL 470635|B.1.1.33|Brazil|2020-04-16	0.0002735623	South America
South America|hCoV-19/Brazil/RJ-1966/2020|EPI ISL 456097|B.1.1.33|Brazil|2020-04-13	South America|hCoV-19/Brazil/RJ-0269/2020|EPI ISL 470635|B.1.1.33|Brazil|2020-04-16	0.0000679452	South America
South America|hCoV-19/Brazil/PE-IAM311/2020|EPI ISL 500480|B.1.1|Brazil|2020-04-13	South America|hCoV-19/Brazil/RJ-0269/2020|EPI ISL 470635|B.1.1.33|Brazil|2020-04-16	0.0001710950	South America
South America|hCoV-19/Brazil/PE-IAM355/2020|EPI ISL 500874|B.1.1|Brazil|2020-04-13	South America|hCoV-19/Brazil/RJ-0269/2020|EPI ISL 470635|B.1.1.33|Brazil|2020-04-16	0.0001028494	South America
South America|hCoV-19/Brazil/RJ-0263/2020|EPI ISL 470630|B.1.1.33|Brazil|2020-04-13	South America|hCoV-19/Brazil/RJ-0269/2020|EPI ISL 470635|B.1.1.33|Brazil|2020-04-16	0.0001026634	South America
South America|hCoV-19/Brazil/PE-IAM305/2020|EPI ISL 500478|B.1.1|Brazil|2020-04-13	South America|hCoV-19/Brazil/RJ-0269/2020|EPI ISL 470635|B.1.1.33|Brazil|2020-04-16	0.0002081530	South America
South America|hCoV-19/Brazil/MG-0258/2020|EPI ISL 470589|B.1.1.33|Brazil|2020-04-13	South America|hCoV-19/Brazil/RJ-0269/2020|EPI ISL 470635|B.1.1.33|Brazil|2020-04-16	0.0000691261	South America
South America|hCoV-19/Brazil/RJ-INCA-C15/2020|EPI ISL 513518|B.1.1.33|Brazil|2020-04-14	South America|hCoV-19/Brazil/RJ-0269/2020|EPI ISL 470635|B.1.1.33|Brazil|2020-04-16	0.0001018882	South America
South America|hCoV-19/Brazil/RJ-INCA-C13/2020|EPI ISL 513516|B.1.1.33|Brazil|2020-04-14	South America|hCoV-19/Brazil/RJ-0269/2020|EPI ISL 470635|B.1.1.33|Brazil|2020-04-16	0.0001019249	South America
South America|hCoV-19/Brazil/RJ-INCA-C12/2020|EPI ISL 513515|B.1.1.33|Brazil|2020-04-14	South America|hCoV-19/Brazil/RJ-0269/2020|EPI ISL 470635|B.1.1.33|Brazil|2020-04-16	0.0001358476	South America
South America|hCoV-19/Colombia/TOL-INS-0341-T15/2020|EPI ISL 526964|B.1|Colombia|2020-04-14	South America|hCoV-19/Brazil/RJ-0269/2020|EPI ISL 470635|B.1.1.33|Brazil|2020-04-16	0.0003742661	South America
South America|hCoV-19/Colombia/TOL-INS-0345-T20/2020|EPI ISL 526963|B.1|Colombia|2020-04-14	South America|hCoV-19/Brazil/RJ-0269/2020|EPI ISL 470635|B.1.1.33|Brazil|2020-04-16	0.0003742760	South America
South America|hCoV-19/Colombia/TOL-INS-0330-T5/2020|EPI ISL 526965|B.1|Colombia|2020-04-14	South America|hCoV-19/Brazil/RJ-0269/2020|EPI ISL 470635|B.1.1.33|Brazil|2020-04-16	0.0003066108	South America
South America|hCoV-19/Brazil/RJ-0266/2020|EPI ISL 470632|B.1.1.33|Brazil|2020-04-14	South America|hCoV-19/Brazil/RJ-0269/2020|EPI ISL 470635|B.1.1.33|Brazil|2020-04-16	0.0000679222	South America
South America|hCoV-19/Brazil/RJ-0265/2020|EPI ISL 470631|B.1.1.33|Brazil|2020-04-14	South America|hCoV-19/Brazil/RJ-0269/2020|EPI ISL 470635|B.1.1.33|Brazil|2020-04-16	0.0001018951	South America
South America|hCoV-19/Uruguay/UY-NYUMC873/2020|EPI ISL 457969|B.1.1|Uruguay|2020-04-14	South America|hCoV-19/Brazil/RJ-0269/2020|EPI ISL 470635|B.1.1.33|Brazil|2020-04-16	0.0001377589	South America
South America|hCoV-19/Brazil/RJ-INCA-C14/2020|EPI ISL 513517|B.1.1.33|Brazil|2020-04-14	South America|hCoV-19/Brazil/RJ-0269/2020|EPI ISL 470635|B.1.1.33|Brazil|2020-04-16	0.0001053081	South America
South America|hCoV-19/Brazil/RJ-UFRJ-1019/2020|EPI ISL 492032|B.1.1.33|Brazil|2020-04-15	South America|hCoV-19/Brazil/RJ-0269/2020|EPI ISL 470635|B.1.1.33|Brazil|2020-04-16	0.0001018786	South America
South America|hCoV-19/Brazil/AP-IEC-164082/2020|EPI ISL 458143|B.1.1.33|Brazil|2020-04-15	South America|hCoV-19/Brazil/RJ-0269/2020|EPI ISL 470635|B.1.1.33|Brazil|2020-04-16	0.0000339580	South America
South America|hCoV-19/Argentina/PAIS-G0001/2020|EPI ISL 499083|B.1.5|Argentina|2020-04-15	South America|hCoV-19/Brazil/RJ-0269/2020|EPI ISL 470635|B.1.1.33|Brazil|2020-04-16	0.0005096793	South America
South America|hCoV-19/Brazil/RJ-2044/2020|EPI ISL 456101|B.1.1.33|Brazil|2020-04-15	South America|hCoV-19/Brazil/RJ-0269/2020|EPI ISL 470635|B.1.1.33|Brazil|2020-04-16	0.0000679429	South America
South America|hCoV-19/Brazil/RJ-2033/2020|EPI ISL 456100|B.1.1.33|Brazil|2020-04-15	South America|hCoV-19/Brazil/RJ-0269/2020|EPI ISL 470635|B.1.1.33|Brazil|2020-04-16	0.0000339718	South America
South America|hCoV-19/Brazil/RJ-0267/2020|EPI ISL 470633|B.1.1.33|Brazil|2020-04-15	South America|hCoV-19/Brazil/RJ-0269/2020|EPI ISL 470635|B.1.1.33|Brazil|2020-04-16	0.0000679254	South America
South America|hCoV-19/Brazil/RJ-0268/2020|EPI ISL 470634|B.1.1.33|Brazil|2020-04-15	South America|hCoV-19/Brazil/RJ-0269/2020|EPI ISL 470635|B.1.1.33|Brazil|2020-04-16	0.0000339649	South America
South America|hCoV-19/Brazil/RJ-INCA-C34/2020|EPI ISL 513542|B.1.1.33|Brazil|2020-04-16	South America|hCoV-19/Brazil/RJ-0269/2020|EPI ISL 470635|B.1.1.33|Brazil|2020-04-16	0.0000679175	South America
South America|hCoV-19/Brazil/RJ-INCA-C28/2020|EPI ISL 513536|B.1.1.33|Brazil|2020-04-16	South America|hCoV-19/Brazil/RJ-0269/2020|EPI ISL 470635|B.1.1.33|Brazil|2020-04-16	0.0001018813	South America
South America|hCoV-19/Brazil/RJ-INCA-C23/2020|EPI ISL 513531|B.1.1.33|Brazil|2020-04-16	South America|hCoV-19/Brazil/RJ-0269/2020|EPI ISL 470635|B.1.1.33|Brazil|2020-04-16	0.0000679207	South America
South America|hCoV-19/Brazil/RJ-INCA-C26/2020|EPI ISL 513534|B.1.1.33|Brazil|2020-04-16	South America|hCoV-19/Brazil/RJ-0269/2020|EPI ISL 470635|B.1.1.33|Brazil|2020-04-16	0.0001358476	South America
South America|hCoV-19/Brazil/RJ-INCA-C25/2020|EPI ISL 513533|B.1.1.33|Brazil|2020-04-16	South America|hCoV-19/Brazil/RJ-0269/2020|EPI ISL 470635|B.1.1.33|Brazil|2020-04-16	0.0000679175	South America
South America|hCoV-19/Brazil/RJ-INCA-C22/2020|EPI ISL 513530|B.1.1.33|Brazil|2020-04-16	South America|hCoV-19/Brazil/RJ-0269/2020|EPI ISL 470635|B.1.1.33|Brazil|2020-04-16	0.0000339580	South America
South America|hCoV-19/Brazil/RJ-INCA-C32/2020|EPI ISL 513540|B.1.1.33|Brazil|2020-04-16	South America|hCoV-19/Brazil/RJ-0269/2020|EPI ISL 470635|B.1.1.33|Brazil|2020-04-16	0.0001018786	South America
South America|hCoV-19/Brazil/RJ-INCA-C35/2020|EPI ISL 513543|B.1.1.33|Brazil|2020-04-16	South America|hCoV-19/Brazil/RJ-0269/2020|EPI ISL 470635|B.1.1.33|Brazil|2020-04-16	0.0000679207	South America
South America|hCoV-19/Brazil/RJ-2091/2020|EPI ISL 467347|B.1.1.33|Brazil|2020-04-16	South America|hCoV-19/Brazil/RJ-0269/2020|EPI ISL 470635|B.1.1.33|Brazil|2020-04-16	0.0001358511	South America
South America|hCoV-19/Brazil/RJ-2100/2020|EPI ISL 541353|B.1.1.33|Brazil|2020-04-16	South America|hCoV-19/Brazil/RJ-0269/2020|EPI ISL 470635|B.1.1.33|Brazil|2020-04-16	0.0000679216	South America
South America|hCoV-19/Brazil/RJ-2078/2020|EPI ISL 456106|B.1.1.33|Brazil|2020-04-16	South America|hCoV-19/Brazil/RJ-0269/2020|EPI ISL 470635|B.1.1.33|Brazil|2020-04-16	0.0000679461	South America
South America|hCoV-19/Brazil/RJ-2057/2020|EPI ISL 456102|B.1.1.33|Brazil|2020-04-16	South America|hCoV-19/Brazil/RJ-0269/2020|EPI ISL 470635|B.1.1.33|Brazil|2020-04-16	0.0000679447	South America
South America|hCoV-19/Brazil/RJ-2062/2020|EPI ISL 456103|B.1.1.33|Brazil|2020-04-16	South America|hCoV-19/Brazil/RJ-0269/2020|EPI ISL 470635|B.1.1.33|Brazil|2020-04-16	0.0001358983	South America
South America|hCoV-19/Brazil/RJ-2072/2020|EPI ISL 456104|B.1.1.33|Brazil|2020-04-16	South America|hCoV-19/Brazil/RJ-0269/2020|EPI ISL 470635|B.1.1.33|Brazil|2020-04-16	0.0000339707	South America
South America|hCoV-19/Brazil/RJ-2077/2020|EPI ISL 456105|B.1.1.33|Brazil|2020-04-16	South America|hCoV-19/Brazil/RJ-0269/2020|EPI ISL 470635|B.1.1.33|Brazil|2020-04-16	0.0001019263	South America
South America|hCoV-19/Peru/ARE-INS-075/2020|EPI ISL 527787|B.1.1|Peru|2020-04-16	South America|hCoV-19/Brazil/RJ-0269/2020|EPI ISL 470635|B.1.1.33|Brazil|2020-04-16	0.0001709604	South America
South America|hCoV-19/Brazil/RJ-INCA-C30/2020|EPI ISL 513538|B.1.1.33|Brazil|2020-04-16	South America|hCoV-19/Brazil/RJ-0269/2020|EPI ISL 470635|B.1.1.33|Brazil|2020-04-16	0.0000679230	South America
South America|hCoV-19/Brazil/SP-01/2020|EPI ISL 412964|B.1.5|Brazil|2020-02-25	South America|hCoV-19/Brazil/RJ-0270/2020|EPI ISL 470636|B.1.1.33|Brazil|2020-04-16	0.0002053392	South America
South America|hCoV-19/Brazil/SP-02/2020|EPI ISL 413016|B|Brazil|2020-02-28	South America|hCoV-19/Brazil/RJ-0270/2020|EPI ISL 470636|B.1.1.33|Brazil|2020-04-16	0.0005135145	South America
South America|hCoV-19/Brazil/SP-06/2020|EPI ISL 414015|B.1.5|Brazil|2020-02-29	South America|hCoV-19/Brazil/RJ-0270/2020|EPI ISL 470636|B.1.1.33|Brazil|2020-04-16	0.0002053392	South America
South America|hCoV-19/Brazil/ES-225/2020|EPI ISL 415128|B.40|Brazil|2020-02-29	South America|hCoV-19/Brazil/RJ-0270/2020|EPI ISL 470636|B.1.1.33|Brazil|2020-04-16	0.0005478131	South America
South America|hCoV-19/Argentina/PAIS-A0001/2020|EPI ISL 430793|B.1.1|Argentina|2020-03-01	South America|hCoV-19/Brazil/RJ-0270/2020|EPI ISL 470636|B.1.1.33|Brazil|2020-04-16	0.0001039000	South America
South America|hCoV-19/Brazil/SP-03/2020|EPI ISL 414014|B.1.1|Brazil|2020-03-02	South America|hCoV-19/Brazil/RJ-0270/2020|EPI ISL 470636|B.1.1.33|Brazil|2020-04-16	0.0001368729	South America
South America|hCoV-19/Brazil/SP-11/2020|EPI ISL 416033|B.3|Brazil|2020-03-03	South America|hCoV-19/Brazil/RJ-0270/2020|EPI ISL 470636|B.1.1.33|Brazil|2020-04-16	0.0004107664	South America
South America|hCoV-19/Brazil/SP-07/2020|EPI ISL 416028|B.1.1|Brazil|2020-03-03	South America|hCoV-19/Brazil/RJ-0270/2020|EPI ISL 470636|B.1.1.33|Brazil|2020-04-16	0.0001368729	South America
South America|hCoV-19/Chile/RM-ISPCH-1/2020|EPI ISL 414579|A.2|Chile|2020-03-03	South America|hCoV-19/Brazil/RJ-0270/2020|EPI ISL 470636|B.1.1.33|Brazil|2020-04-16	0.0005820293	South America
South America|hCoV-19/Brazil/SP-09/2020|EPI ISL 416031|B.1.5|Brazil|2020-03-04	South America|hCoV-19/Brazil/RJ-0270/2020|EPI ISL 470636|B.1.1.33|Brazil|2020-04-16	0.0002053392	South America
South America|hCoV-19/Brazil/SP-08/2020|EPI ISL 416029|B.1.1|Brazil|2020-03-04	South America|hCoV-19/Brazil/RJ-0270/2020|EPI ISL 470636|B.1.1.33|Brazil|2020-04-16	0.0001368729	South America
South America|hCoV-19/Brazil/SP-10/2020|EPI ISL 416032|B|Brazil|2020-03-04	South America|hCoV-19/Brazil/RJ-0270/2020|EPI ISL 470636|B.1.1.33|Brazil|2020-04-16	0.0004450047	South America
South America|hCoV-19/Brazil/SP-04/2020|EPI ISL 414017|B.1.1|Brazil|2020-03-04	South America|hCoV-19/Brazil/RJ-0270/2020|EPI ISL 470636|B.1.1.33|Brazil|2020-04-16	0.0001368729	South America
South America|hCoV-19/Brazil/SP-12/2020|EPI ISL 416034|B.1.1|Brazil|2020-03-04	South America|hCoV-19/Brazil/RJ-0270/2020|EPI ISL 470636|B.1.1.33|Brazil|2020-04-16	0.0001711076	South America
South America|hCoV-19/Brazil/RJ-314/2020|EPI ISL 414045|B.1.5|Brazil|2020-03-04	South America|hCoV-19/Brazil/RJ-0270/2020|EPI ISL 470636|B.1.1.33|Brazil|2020-04-16	0.0002053462	South America
South America|hCoV-19/Brazil/BA-312/2020|EPI ISL 415105|B.1.1|Brazil|2020-03-04	South America|hCoV-19/Brazil/RJ-0270/2020|EPI ISL 470636|B.1.1.33|Brazil|2020-04-16	0.0001711206	South America
South America|hCoV-19/Brazil/SP-13/2020|EPI ISL 416035|B.1.1|Brazil|2020-03-05	South America|hCoV-19/Brazil/RJ-0270/2020|EPI ISL 470636|B.1.1.33|Brazil|2020-04-16	0.0001368729	South America
South America|hCoV-19/Chile/LL-ISPCH-1/2020|EPI ISL 445246|B.1.5|Chile|2020-03-05	South America|hCoV-19/Brazil/RJ-0270/2020|EPI ISL 470636|B.1.1.33|Brazil|2020-04-16	0.0002053392	South America
South America|hCoV-19/Chile/RM-ISPCH-2/2020|EPI ISL 414580|B.1.1|Chile|2020-03-05	South America|hCoV-19/Brazil/RJ-0270/2020|EPI ISL 470636|B.1.1.33|Brazil|2020-04-16	0.0001368729	South America
South America|hCoV-19/Brazil/RJ-352/2020|EPI ISL 427299|A.2|Brazil|2020-03-05	South America|hCoV-19/Brazil/RJ-0270/2020|EPI ISL 470636|B.1.1.33|Brazil|2020-04-16	0.0006162965	South America
South America|hCoV-19/Brazil/BA-510/2020|EPI ISL 427293|B.1.1|Brazil|2020-03-06	South America|hCoV-19/Brazil/RJ-0270/2020|EPI ISL 470636|B.1.1.33|Brazil|2020-04-16	0.0001711031	South America
South America|hCoV-19/Chile/RM-MSHS-op2d1/2020|EPI ISL 415658|A.2|Chile|2020-03-06	South America|hCoV-19/Brazil/RJ-0270/2020|EPI ISL 470636|B.1.1.33|Brazil|2020-04-16	0.0005820293	South America
South America|hCoV-19/Peru/ARE-INS-026/2020|EPI ISL 491431|B.1|Peru|2020-03-06	South America|hCoV-19/Brazil/RJ-0270/2020|EPI ISL 470636|B.1.1.33|Brazil|2020-04-16	0.0002756882	South America
South America|hCoV-19/Chile/RM-ISPCH-3/2020|EPI ISL 445245|A.2|Chile|2020-03-06	South America|hCoV-19/Brazil/RJ-0270/2020|EPI ISL 470636|B.1.1.33|Brazil|2020-04-16	0.0005820292	South America
South America|hCoV-19/Colombia/DC-INS-78390/2020|EPI ISL 418262|B.1.1|Colombia|2020-03-06	South America|hCoV-19/Brazil/RJ-0270/2020|EPI ISL 470636|B.1.1.33|Brazil|2020-04-16	0.0001410122	South America
South America|hCoV-19/Argentina/C121/2020|EPI ISL 420600|B.1.1|Argentina|2020-03-07	South America|hCoV-19/Brazil/RJ-0270/2020|EPI ISL 470636|B.1.1.33|Brazil|2020-04-16	0.0001026524	South America
South America|hCoV-19/Chile/RM-MSHS-op3d1/2020|EPI ISL 415660|A.2|Chile|2020-03-07	South America|hCoV-19/Brazil/RJ-0270/2020|EPI ISL 470636|B.1.1.33|Brazil|2020-04-16	0.0005820094	South America
South America|hCoV-19/Peru/ARE-INS-087/2020|EPI ISL 516626|B.1|Peru|2020-03-07	South America|hCoV-19/Brazil/RJ-0270/2020|EPI ISL 470636|B.1.1.33|Brazil|2020-04-16	0.0003101711	South America
South America|hCoV-19/Chile/RM-MSHS-op4d1/2020|EPI ISL 415661|A.2|Chile|2020-03-08	South America|hCoV-19/Brazil/RJ-0270/2020|EPI ISL 470636|B.1.1.33|Brazil|2020-04-16	0.0005820292	South America
South America|hCoV-19/Chile/RM-ISPCH-4/2020|EPI ISL 445247|A.2|Chile|2020-03-08	South America|hCoV-19/Brazil/RJ-0270/2020|EPI ISL 470636|B.1.1.33|Brazil|2020-04-16	0.0006505945	South America
South America|hCoV-19/Brazil/MG-CV4/2020|EPI ISL 429667|B.1.255|Brazil|2020-03-09	South America|hCoV-19/Brazil/RJ-0270/2020|EPI ISL 470636|B.1.1.33|Brazil|2020-04-16	0.0003080442	South America
South America|hCoV-19/Chile/RM-ISPCH-6/2020|EPI ISL 445249|B|Chile|2020-03-09	South America|hCoV-19/Brazil/RJ-0270/2020|EPI ISL 470636|B.1.1.33|Brazil|2020-04-16	0.0004107838	South America
South America|hCoV-19/Chile/RM-ISPCH-9/2020|EPI ISL 445252|B.1.5|Chile|2020-03-09	South America|hCoV-19/Brazil/RJ-0270/2020|EPI ISL 470636|B.1.1.33|Brazil|2020-04-16	0.0002738181	South America
South America|hCoV-19/Chile/RM-ISPCH-7/2020|EPI ISL 445250|B.1.5|Chile|2020-03-09	South America|hCoV-19/Brazil/RJ-0270/2020|EPI ISL 470636|B.1.1.33|Brazil|2020-04-16	0.0002395741	South America
South America|hCoV-19/Peru/HUC-INS-008/2020|EPI ISL 489839|B.1.5|Peru|2020-03-09	South America|hCoV-19/Brazil/RJ-0270/2020|EPI ISL 470636|B.1.1.33|Brazil|2020-04-16	0.0002412166	South America
South America|hCoV-19/Peru/ICA-INS-012/2020|EPI ISL 489989|B.1.5|Peru|2020-03-09	South America|hCoV-19/Brazil/RJ-0270/2020|EPI ISL 470636|B.1.1.33|Brazil|2020-04-16	0.0002756897	South America
South America|hCoV-19/Chile/RM-ISPCH-5/2020|EPI ISL 445248|B.1.5|Chile|2020-03-09	South America|hCoV-19/Brazil/RJ-0270/2020|EPI ISL 470636|B.1.1.33|Brazil|2020-04-16	0.0002395822	South America
South America|hCoV-19/Brazil/SP-L12-CD28/2020|EPI ISL 476221|B.1.1.33|Brazil|2020-03-09	South America|hCoV-19/Brazil/RJ-0270/2020|EPI ISL 470636|B.1.1.33|Brazil|2020-04-16	0.0000345588	South America
South America|hCoV-19/Ecuador/HEE-01/2020|EPI ISL 417482|B|Ecuador|2020-03-09	South America|hCoV-19/Brazil/RJ-0270/2020|EPI ISL 470636|B.1.1.33|Brazil|2020-04-16	0.0004274717	South America
South America|hCoV-19/Chile/RM-ISPCH-8/2020|EPI ISL 445251|B.1.1|Chile|2020-03-10	South America|hCoV-19/Brazil/RJ-0270/2020|EPI ISL 470636|B.1.1.33|Brazil|2020-04-16	0.0002053185	South America
South America|hCoV-19/Peru/LIM-010/2020|EPI ISL 415787|B.1.1|Peru|2020-03-10	South America|hCoV-19/Brazil/RJ-0270/2020|EPI ISL 470636|B.1.1.33|Brazil|2020-04-16	0.0001710995	South America
South America|hCoV-19/Chile/RM-ISPCH-16/2020|EPI ISL 445259|A.2|Chile|2020-03-10	South America|hCoV-19/Brazil/RJ-0270/2020|EPI ISL 470636|B.1.1.33|Brazil|2020-04-16	0.0005820094	South America
South America|hCoV-19/Chile/RM-ISPCH-10/2020|EPI ISL 445253|B.1.255|Chile|2020-03-10	South America|hCoV-19/Brazil/RJ-0270/2020|EPI ISL 470636|B.1.1.33|Brazil|2020-04-16	0.0002738109	South America
South America|hCoV-19/Chile/RM-ISPCH-12/2020|EPI ISL 445255|B.1.1.10|Chile|2020-03-10	South America|hCoV-19/Brazil/RJ-0270/2020|EPI ISL 470636|B.1.1.33|Brazil|2020-04-16	0.0002053240	South America
South America|hCoV-19/Brazil/SC-769/2020|EPI ISL 427306|B.1|Brazil|2020-03-10	South America|hCoV-19/Brazil/RJ-0270/2020|EPI ISL 470636|B.1.1.33|Brazil|2020-04-16	0.0002738109	South America
South America|hCoV-19/Brazil/SC-766/2020|EPI ISL 427305|B.6|Brazil|2020-03-10	South America|hCoV-19/Brazil/RJ-0270/2020|EPI ISL 470636|B.1.1.33|Brazil|2020-04-16	0.0005477612	South America
South America|hCoV-19/Peru/LIM-INS-016/2020|EPI ISL 490315|B.1.1|Peru|2020-03-10	South America|hCoV-19/Brazil/RJ-0270/2020|EPI ISL 470636|B.1.1.33|Brazil|2020-04-16	0.0001722806	South America
South America|hCoV-19/Chile/RM-ISPCH-13/2020|EPI ISL 445256|B.1.1|Chile|2020-03-10	South America|hCoV-19/Brazil/RJ-0270/2020|EPI ISL 470636|B.1.1.33|Brazil|2020-04-16	0.0002053520	South America
South America|hCoV-19/Chile/RM-ISPCH-18/2020|EPI ISL 445261|B.1.5|Chile|2020-03-11	South America|hCoV-19/Brazil/RJ-0270/2020|EPI ISL 470636|B.1.1.33|Brazil|2020-04-16	0.0002738181	South America
South America|hCoV-19/Peru/LIM-INS-160/2020|EPI ISL 536553|B.1.5|Peru|2020-03-11	South America|hCoV-19/Brazil/RJ-0270/2020|EPI ISL 470636|B.1.1.33|Brazil|2020-04-16	0.0004450704	South America
South America|hCoV-19/Chile/BI-ISPCH-3/2020|EPI ISL 445332|B.1.5|Chile|2020-03-11	South America|hCoV-19/Brazil/RJ-0270/2020|EPI ISL 470636|B.1.1.33|Brazil|2020-04-16	0.0003080523	South America
South America|hCoV-19/Chile/RM-ISPCH-22/2020|EPI ISL 445265|B.1.5|Chile|2020-03-11	South America|hCoV-19/Brazil/RJ-0270/2020|EPI ISL 470636|B.1.1.33|Brazil|2020-04-16	0.0002395741	South America
South America|hCoV-19/Brazil/RJ-477/2020|EPI ISL 427300|B.1.1|Brazil|2020-03-11	South America|hCoV-19/Brazil/RJ-0270/2020|EPI ISL 470636|B.1.1.33|Brazil|2020-04-16	0.0001368765	South America
South America|hCoV-19/Chile/RM-ISPCH-19/2020|EPI ISL 445262|B.1.5|Chile|2020-03-11	South America|hCoV-19/Brazil/RJ-0270/2020|EPI ISL 470636|B.1.1.33|Brazil|2020-04-16	0.0002395791	South America
South America|hCoV-19/Brazil/RJ-477i/2020|EPI ISL 427301|B.1.1|Brazil|2020-03-11	South America|hCoV-19/Brazil/RJ-0270/2020|EPI ISL 470636|B.1.1.33|Brazil|2020-04-16	0.0001368765	South America
South America|hCoV-19/Peru/LIM-INS-011/2020|EPI ISL 489988|A.2|Peru|2020-03-11	South America|hCoV-19/Brazil/RJ-0270/2020|EPI ISL 470636|B.1.1.33|Brazil|2020-04-16	0.0005860009	South America
South America|hCoV-19/Peru/LIM-INS-015/2020|EPI ISL 490209|B.1.5|Peru|2020-03-11	South America|hCoV-19/Brazil/RJ-0270/2020|EPI ISL 470636|B.1.1.33|Brazil|2020-04-16	0.0004136227	South America
South America|hCoV-19/Peru/LIM-INS-006/2020|EPI ISL 489838|B.1.1|Peru|2020-03-11	South America|hCoV-19/Brazil/RJ-0270/2020|EPI ISL 470636|B.1.1.33|Brazil|2020-04-16	0.0001378111	South America
South America|hCoV-19/Chile/RM-ISPCH-15/2020|EPI ISL 445258|A.2|Chile|2020-03-11	South America|hCoV-19/Brazil/RJ-0270/2020|EPI ISL 470636|B.1.1.33|Brazil|2020-04-16	0.0005820292	South America
South America|hCoV-19/Chile/RM-ISPCH-17/2020|EPI ISL 445260|A.2|Chile|2020-03-11	South America|hCoV-19/Brazil/RJ-0270/2020|EPI ISL 470636|B.1.1.33|Brazil|2020-04-16	0.0006505327	South America
South America|hCoV-19/Chile/RM-ISPCH-20/2020|EPI ISL 445263|B.1.5|Chile|2020-03-11	South America|hCoV-19/Brazil/RJ-0270/2020|EPI ISL 470636|B.1.1.33|Brazil|2020-04-16	0.0002395905	South America
South America|hCoV-19/Brazil/MG-CV12/2020|EPI ISL 429674|B.1|Brazil|2020-03-11	South America|hCoV-19/Brazil/RJ-0270/2020|EPI ISL 470636|B.1.1.33|Brazil|2020-04-16	0.0003960715	South America
South America|hCoV-19/Chile/BI-ISPCH-2/2020|EPI ISL 445331|B.1.1|Chile|2020-03-12	South America|hCoV-19/Brazil/RJ-0270/2020|EPI ISL 470636|B.1.1.33|Brazil|2020-04-16	0.0001368764	South America
South America|hCoV-19/Chile/BI-ISPCH-2-2/2020|EPI ISL 445333|B.1.5|Chile|2020-03-12	South America|hCoV-19/Brazil/RJ-0270/2020|EPI ISL 470636|B.1.1.33|Brazil|2020-04-16	0.0002738051	South America
South America|hCoV-19/Chile/RM-ISPCH-21/2020|EPI ISL 445264|B.1.1.10|Chile|2020-03-12	South America|hCoV-19/Brazil/RJ-0270/2020|EPI ISL 470636|B.1.1.33|Brazil|2020-04-16	0.0002053240	South America
South America|hCoV-19/Brazil/SE-6535/2020|EPI ISL 541375|B.1.5|Brazil|2020-03-12	South America|hCoV-19/Brazil/RJ-0270/2020|EPI ISL 470636|B.1.1.33|Brazil|2020-04-16	0.0002738181	South America
South America|hCoV-19/Brazil/SC-770/2020|EPI ISL 541370|B.1.1.33|Brazil|2020-03-12	South America|hCoV-19/Brazil/RJ-0270/2020|EPI ISL 470636|B.1.1.33|Brazil|2020-04-16	0.0000684375	South America
South America|hCoV-19/Chile/ML-CMM-25343/2020|EPI ISL 459863|A|Chile|2020-03-12	South America|hCoV-19/Brazil/RJ-0270/2020|EPI ISL 470636|B.1.1.33|Brazil|2020-04-16	0.0004107729	South America
South America|hCoV-19/Colombia/DC-INS-79190/2020|EPI ISL 456120|B.1.5|Colombia|2020-03-12	South America|hCoV-19/Brazil/RJ-0270/2020|EPI ISL 470636|B.1.1.33|Brazil|2020-04-16	0.0002740020	South America
South America|hCoV-19/Brazil/UN-HIAE-SP03/2020|EPI ISL 486427|B.1.1.33|Brazil|2020-03-13	South America|hCoV-19/Brazil/RJ-0270/2020|EPI ISL 470636|B.1.1.33|Brazil|2020-04-16	0.0001368729	South America
South America|hCoV-19/Peru/LIM-INS-150/2020|EPI ISL 536545|B|Peru|2020-03-13	South America|hCoV-19/Brazil/RJ-0270/2020|EPI ISL 470636|B.1.1.33|Brazil|2020-04-16	0.0004792694	South America
South America|hCoV-19/Chile/BI-ISPCH-1/2020|EPI ISL 445271|B.1.1|Chile|2020-03-13	South America|hCoV-19/Brazil/RJ-0270/2020|EPI ISL 470636|B.1.1.33|Brazil|2020-04-16	0.0001368765	South America
South America|hCoV-19/Aruba/AW-RIVM-10101/2020|EPI ISL 547445|B.40|Aruba|2020-03-13	South America|hCoV-19/Brazil/RJ-0270/2020|EPI ISL 470636|B.1.1.33|Brazil|2020-04-16	0.0005477756	South America
South America|hCoV-19/Brazil/MG-CV6/2020|EPI ISL 429669|B.1|Brazil|2020-03-13	South America|hCoV-19/Brazil/RJ-0270/2020|EPI ISL 470636|B.1.1.33|Brazil|2020-04-16	0.0003080442	South America
South America|hCoV-19/Brazil/DF-615i/2020|EPI ISL 427294|B.1.1.33|Brazil|2020-03-13	South America|hCoV-19/Brazil/RJ-0270/2020|EPI ISL 470636|B.1.1.33|Brazil|2020-04-16	0.0000342159	South America
South America|hCoV-19/Brazil/SC-771/2020|EPI ISL 541371|B.1.5|Brazil|2020-03-13	South America|hCoV-19/Brazil/RJ-0270/2020|EPI ISL 470636|B.1.1.33|Brazil|2020-04-16	0.0002397053	South America
South America|hCoV-19/Peru/LAM-INS-073/2020|EPI ISL 523994|B.1.1|Peru|2020-03-13	South America|hCoV-19/Brazil/RJ-0270/2020|EPI ISL 470636|B.1.1.33|Brazil|2020-04-16	0.0002067260	South America
South America|hCoV-19/Peru/CAJ-INS-061/2020|EPI ISL 517770|B.1.1.1|Peru|2020-03-13	South America|hCoV-19/Brazil/RJ-0270/2020|EPI ISL 470636|B.1.1.33|Brazil|2020-04-16	0.0002412005	South America
South America|hCoV-19/Brazil/DF-0001/2020|EPI ISL 426580|B.1.1|Brazil|2020-03-13	South America|hCoV-19/Brazil/RJ-0270/2020|EPI ISL 470636|B.1.1.33|Brazil|2020-04-16	0.0000688431	South America
South America|hCoV-19/Brazil/GO-0207/2020|EPI ISL 470574|B.40|Brazil|2020-03-13	South America|hCoV-19/Brazil/RJ-0270/2020|EPI ISL 470636|B.1.1.33|Brazil|2020-04-16	0.0005135282	South America
South America|hCoV-19/Brazil/MG-CV8/2020|EPI ISL 429671|B.1.1|Brazil|2020-03-13	South America|hCoV-19/Brazil/RJ-0270/2020|EPI ISL 470636|B.1.1.33|Brazil|2020-04-16	0.0002806276	South America
South America|hCoV-19/Chile/MA-ISPCH-1/2020|EPI ISL 445268|B.1.98|Chile|2020-03-14	South America|hCoV-19/Brazil/RJ-0270/2020|EPI ISL 470636|B.1.1.33|Brazil|2020-04-16	0.0002395677	South America
South America|hCoV-19/Brazil/RN-IEC-162277/2020|EPI ISL 524798|B.1.1.33|Brazil|2020-03-14	South America|hCoV-19/Brazil/RJ-0270/2020|EPI ISL 470636|B.1.1.33|Brazil|2020-04-16	0.0000342159	South America
South America|hCoV-19/Peru/LIM-INS-159/2020|EPI ISL 536552|B.1.1|Peru|2020-03-14	South America|hCoV-19/Brazil/RJ-0270/2020|EPI ISL 470636|B.1.1.33|Brazil|2020-04-16	0.0001026523	South America
South America|hCoV-19/Peru/LIM-INS-147/2020|EPI ISL 536542|B.1.1|Peru|2020-03-14	South America|hCoV-19/Brazil/RJ-0270/2020|EPI ISL 470636|B.1.1.33|Brazil|2020-04-16	0.0001710950	South America
South America|hCoV-19/Chile/RM-CMM-23741/2020|EPI ISL 468752|B.1.1.33|Chile|2020-03-14	South America|hCoV-19/Brazil/RJ-0270/2020|EPI ISL 470636|B.1.1.33|Brazil|2020-04-16	0.0000342159	South America
South America|hCoV-19/Chile/AR-ISPCH-1/2020|EPI ISL 445270|B.1.1|Chile|2020-03-14	South America|hCoV-19/Brazil/RJ-0270/2020|EPI ISL 470636|B.1.1.33|Brazil|2020-04-16	0.0001711076	South America
South America|hCoV-19/Chile/VS-ISPCH-2/2020|EPI ISL 445285|B.1.255|Chile|2020-03-14	South America|hCoV-19/Brazil/RJ-0270/2020|EPI ISL 470636|B.1.1.33|Brazil|2020-04-16	0.0002738203	South America
South America|hCoV-19/Chile/RM-ISPCH-24/2020|EPI ISL 445303|B|Chile|2020-03-14	South America|hCoV-19/Brazil/RJ-0270/2020|EPI ISL 470636|B.1.1.33|Brazil|2020-04-16	0.0004792858	South America
South America|hCoV-19/Colombia/ATL-INS-79743/2020|EPI ISL 456145|B.1.5|Colombia|2020-03-14	South America|hCoV-19/Brazil/RJ-0270/2020|EPI ISL 470636|B.1.1.33|Brazil|2020-04-16	0.0002419753	South America
South America|hCoV-19/Brazil/MG-0211/2020|EPI ISL 470578|B.1.1|Brazil|2020-03-14	South America|hCoV-19/Brazil/RJ-0270/2020|EPI ISL 470636|B.1.1.33|Brazil|2020-04-16	0.0001382779	South America
South America|hCoV-19/Colombia/VAC-INS-79773/2020|EPI ISL 456134|B.1.5|Colombia|2020-03-14	South America|hCoV-19/Brazil/RJ-0270/2020|EPI ISL 470636|B.1.1.33|Brazil|2020-04-16	0.0002467945	South America
South America|hCoV-19/Colombia/VAC-INS-79779/2020|EPI ISL 456135|B.1.5|Colombia|2020-03-14	South America|hCoV-19/Brazil/RJ-0270/2020|EPI ISL 470636|B.1.1.33|Brazil|2020-04-16	0.0002471693	South America
South America|hCoV-19/Brazil/MG-0212/2020|EPI ISL 470579|B.1.5|Brazil|2020-03-14	South America|hCoV-19/Brazil/RJ-0270/2020|EPI ISL 470636|B.1.1.33|Brazil|2020-04-16	0.0002122232	South America
South America|hCoV-19/Brazil/CE-L10-CD171/2020|EPI ISL 476184|B.1.5|Brazil|2020-03-14	South America|hCoV-19/Brazil/RJ-0270/2020|EPI ISL 470636|B.1.1.33|Brazil|2020-04-16	0.0002900451	South America
South America|hCoV-19/Colombia/VAC-INS-79929/2020|EPI ISL 456136|B.1|Colombia|2020-03-14	South America|hCoV-19/Brazil/RJ-0270/2020|EPI ISL 470636|B.1.1.33|Brazil|2020-04-16	0.0003213663	South America
South America|hCoV-19/Chile/BI-CMM-25338/2020|EPI ISL 468760|B.1.1|Chile|2020-03-15	South America|hCoV-19/Brazil/RJ-0270/2020|EPI ISL 470636|B.1.1.33|Brazil|2020-04-16	0.0001368765	South America
South America|hCoV-19/Chile/LI-ISPCH-3/2020|EPI ISL 445275|B.1.1|Chile|2020-03-15	South America|hCoV-19/Brazil/RJ-0270/2020|EPI ISL 470636|B.1.1.33|Brazil|2020-04-16	0.0001711076	South America
South America|hCoV-19/Colombia/VAC-INS-79965/2020|EPI ISL 456150|B.1.5|Colombia|2020-03-15	South America|hCoV-19/Brazil/RJ-0270/2020|EPI ISL 470636|B.1.1.33|Brazil|2020-04-16	0.0003080523	South America
South America|hCoV-19/Chile/RM-CMM-27991/2020|EPI ISL 459857|B.1.5|Chile|2020-03-15	South America|hCoV-19/Brazil/RJ-0270/2020|EPI ISL 470636|B.1.1.33|Brazil|2020-04-16	0.0002395741	South America
South America|hCoV-19/Chile/LI-ISPCH-2/2020|EPI ISL 445274|B|Chile|2020-03-15	South America|hCoV-19/Brazil/RJ-0270/2020|EPI ISL 470636|B.1.1.33|Brazil|2020-04-16	0.0003765462	South America
South America|hCoV-19/Chile/LI-ISPCH-4/2020|EPI ISL 445276|B.1.1|Chile|2020-03-15	South America|hCoV-19/Brazil/RJ-0270/2020|EPI ISL 470636|B.1.1.33|Brazil|2020-04-16	0.0001711134	South America
South America|hCoV-19/Chile/MA-ISPCH-2/2020|EPI ISL 445269|B.1.98|Chile|2020-03-15	South America|hCoV-19/Brazil/RJ-0270/2020|EPI ISL 470636|B.1.1.33|Brazil|2020-04-16	0.0002395760	South America
South America|hCoV-19/Chile/VS-ISPCH-1/2020|EPI ISL 445272|B.1.5|Chile|2020-03-15	South America|hCoV-19/Brazil/RJ-0270/2020|EPI ISL 470636|B.1.1.33|Brazil|2020-04-16	0.0002395760	South America
South America|hCoV-19/Colombia/SAN-INS-80123/2020|EPI ISL 456149|B.1.1|Colombia|2020-03-15	South America|hCoV-19/Brazil/RJ-0270/2020|EPI ISL 470636|B.1.1.33|Brazil|2020-04-16	0.0001369338	South America
South America|hCoV-19/Brazil/RJ-MD63-1b/2020|EPI ISL 528638|B.1.1.33|Brazil|2020-03-16	South America|hCoV-19/Brazil/RJ-0270/2020|EPI ISL 470636|B.1.1.33|Brazil|2020-04-16	0.0000342159	South America
South America|hCoV-19/Chile/LI-ISPCH-1/2020|EPI ISL 445273|B.1.5|Chile|2020-03-16	South America|hCoV-19/Brazil/RJ-0270/2020|EPI ISL 470636|B.1.1.33|Brazil|2020-04-16	0.0003080523	South America
South America|hCoV-19/Chile/LI-ISPCH-5/2020|EPI ISL 445277|B.1.1|Chile|2020-03-16	South America|hCoV-19/Brazil/RJ-0270/2020|EPI ISL 470636|B.1.1.33|Brazil|2020-04-16	0.0001711076	South America
South America|hCoV-19/Chile/RM-ISPCH-26/2020|EPI ISL 445305|B.1|Chile|2020-03-16	South America|hCoV-19/Brazil/RJ-0270/2020|EPI ISL 470636|B.1.1.33|Brazil|2020-04-16	0.0003422881	South America
South America|hCoV-19/Chile/RM-ISPCH-28/2020|EPI ISL 445307|B.1|Chile|2020-03-16	South America|hCoV-19/Brazil/RJ-0270/2020|EPI ISL 470636|B.1.1.33|Brazil|2020-04-16	0.0003080523	South America
South America|hCoV-19/Chile/LI-ISPCH-6/2020|EPI ISL 445278|B.1.5|Chile|2020-03-16	South America|hCoV-19/Brazil/RJ-0270/2020|EPI ISL 470636|B.1.1.33|Brazil|2020-04-16	0.0002738051	South America
South America|hCoV-19/Brazil/RJ-MD63-1a/2020|EPI ISL 528637|B.1.1.33|Brazil|2020-03-16	South America|hCoV-19/Brazil/RJ-0270/2020|EPI ISL 470636|B.1.1.33|Brazil|2020-04-16	0.0001026599	South America
South America|hCoV-19/Peru/LIM-INS-143/2020|EPI ISL 536538|B.1.1.1|Peru|2020-03-16	South America|hCoV-19/Brazil/RJ-0270/2020|EPI ISL 470636|B.1.1.33|Brazil|2020-04-16	0.0003080215	South America
South America|hCoV-19/Brazil/MG-CV21/2020|EPI ISL 429681|B.1|Brazil|2020-03-16	South America|hCoV-19/Brazil/RJ-0270/2020|EPI ISL 470636|B.1.1.33|Brazil|2020-04-16	0.0003080442	South America
South America|hCoV-19/Chile/RM-ISPCH-30/2020|EPI ISL 445309|B.1.5|Chile|2020-03-16	South America|hCoV-19/Brazil/RJ-0270/2020|EPI ISL 470636|B.1.1.33|Brazil|2020-04-16	0.0002395741	South America
South America|hCoV-19/Brazil/AM-02/2020|EPI ISL 417034|A.2|Brazil|2020-03-16	South America|hCoV-19/Brazil/RJ-0270/2020|EPI ISL 470636|B.1.1.33|Brazil|2020-04-16	0.0006505104	South America
South America|hCoV-19/Brazil/MG-CV16/2020|EPI ISL 429676|B.1.1|Brazil|2020-03-16	South America|hCoV-19/Brazil/RJ-0270/2020|EPI ISL 470636|B.1.1.33|Brazil|2020-04-16	0.0001715867	South America
South America|hCoV-19/Peru/LAM-INS-071/2020|EPI ISL 523954|B.1.1.1|Peru|2020-03-16	South America|hCoV-19/Brazil/RJ-0270/2020|EPI ISL 470636|B.1.1.33|Brazil|2020-04-16	0.0002409515	South America
South America|hCoV-19/Peru/ANC-INS-066/2020|EPI ISL 516987|B.1.1.1|Peru|2020-03-16	South America|hCoV-19/Brazil/RJ-0270/2020|EPI ISL 470636|B.1.1.33|Brazil|2020-04-16	0.0002411922	South America
South America|hCoV-19/Chile/RM-ISPCH-29/2020|EPI ISL 445308|B.1.5|Chile|2020-03-16	South America|hCoV-19/Brazil/RJ-0270/2020|EPI ISL 470636|B.1.1.33|Brazil|2020-04-16	0.0002395822	South America
South America|hCoV-19/Brazil/PR-5619/2020|EPI ISL 541342|B.1|Brazil|2020-03-16	South America|hCoV-19/Brazil/RJ-0270/2020|EPI ISL 470636|B.1.1.33|Brazil|2020-04-16	0.0003080653	South America
South America|hCoV-19/Colombia/RIS-INS-80245/2020|EPI ISL 456155|B.1.5|Colombia|2020-03-16	South America|hCoV-19/Brazil/RJ-0270/2020|EPI ISL 470636|B.1.1.33|Brazil|2020-04-16	0.0003081156	South America
South America|hCoV-19/Colombia/VAC-INS-79943/2020|EPI ISL 456138|B.1.5|Colombia|2020-03-16	South America|hCoV-19/Brazil/RJ-0270/2020|EPI ISL 470636|B.1.1.33|Brazil|2020-04-16	0.0003095501	South America
South America|hCoV-19/Colombia/BOL-INS-80191/2020|EPI ISL 456122|B.1|Colombia|2020-03-16	South America|hCoV-19/Brazil/RJ-0270/2020|EPI ISL 470636|B.1.1.33|Brazil|2020-04-16	0.0002792774	South America
South America|hCoV-19/Peru/LIM-INS-141/2020|EPI ISL 536536|B|Peru|2020-03-16	South America|hCoV-19/Brazil/RJ-0270/2020|EPI ISL 470636|B.1.1.33|Brazil|2020-04-16	0.0004552728	South America
South America|hCoV-19/Brazil/RJ-L10-CD158/2020|EPI ISL 476180|B.1.1.33|Brazil|2020-03-16	South America|hCoV-19/Brazil/RJ-0270/2020|EPI ISL 470636|B.1.1.33|Brazil|2020-04-16	0.0000356858	South America
South America|hCoV-19/Brazil/RJ-L10-CD154/2020|EPI ISL 476178|B.1.1.33|Brazil|2020-03-16	South America|hCoV-19/Brazil/RJ-0270/2020|EPI ISL 470636|B.1.1.33|Brazil|2020-04-16	0.0001080037	South America
South America|hCoV-19/Brazil/RS-L11-CD180/2020|EPI ISL 476192|B.1.1.33|Brazil|2020-03-16	South America|hCoV-19/Brazil/RJ-0270/2020|EPI ISL 470636|B.1.1.33|Brazil|2020-04-16	0.0000359977	South America
South America|hCoV-19/Brazil/MG-CV19/2020|EPI ISL 429679|B.1.1|Brazil|2020-03-16	South America|hCoV-19/Brazil/RJ-0270/2020|EPI ISL 470636|B.1.1.33|Brazil|2020-04-16	0.0001815080	South America
South America|hCoV-19/Chile/MA-ISPCH-3/2020|EPI ISL 445280|B.1.98|Chile|2020-03-17	South America|hCoV-19/Brazil/RJ-0270/2020|EPI ISL 470636|B.1.1.33|Brazil|2020-04-16	0.0002395674	South America
South America|hCoV-19/Brazil/MG-CV31/2020|EPI ISL 429687|B.1|Brazil|2020-03-17	South America|hCoV-19/Brazil/RJ-0270/2020|EPI ISL 470636|B.1.1.33|Brazil|2020-04-16	0.0003423206	South America
South America|hCoV-19/Chile/RM-CMM-26639/2020|EPI ISL 459858|A.2|Chile|2020-03-17	South America|hCoV-19/Brazil/RJ-0270/2020|EPI ISL 470636|B.1.1.33|Brazil|2020-04-16	0.0006505276	South America
South America|hCoV-19/Chile/RM-ISPCH-35/2020|EPI ISL 445314|B.1|Chile|2020-03-17	South America|hCoV-19/Brazil/RJ-0270/2020|EPI ISL 470636|B.1.1.33|Brazil|2020-04-16	0.0002738181	South America
South America|hCoV-19/Peru/LIM-INS-138/2020|EPI ISL 536533|B.1.1|Peru|2020-03-17	South America|hCoV-19/Brazil/RJ-0270/2020|EPI ISL 470636|B.1.1.33|Brazil|2020-04-16	0.0001368729	South America
South America|hCoV-19/Brazil/MG-CV32/2020|EPI ISL 429688|B.1.1|Brazil|2020-03-17	South America|hCoV-19/Brazil/RJ-0270/2020|EPI ISL 470636|B.1.1.33|Brazil|2020-04-16	0.0001368859	South America
South America|hCoV-19/Peru/LIM-INS-139/2020|EPI ISL 536534|B.1.1|Peru|2020-03-17	South America|hCoV-19/Brazil/RJ-0270/2020|EPI ISL 470636|B.1.1.33|Brazil|2020-04-16	0.0001368765	South America
South America|hCoV-19/Chile/RM-ISPCH-38/2020|EPI ISL 445317|B.1.1|Chile|2020-03-17	South America|hCoV-19/Brazil/RJ-0270/2020|EPI ISL 470636|B.1.1.33|Brazil|2020-04-16	0.0001026523	South America
South America|hCoV-19/Brazil/AP-IEC-161167/2020|EPI ISL 450873|B.1.1.33|Brazil|2020-03-17	South America|hCoV-19/Brazil/RJ-0270/2020|EPI ISL 470636|B.1.1.33|Brazil|2020-04-16	0.0000342159	South America
South America|hCoV-19/Chile/RM-ISPCH-41/2020|EPI ISL 445320|B.1.5|Chile|2020-03-17	South America|hCoV-19/Brazil/RJ-0270/2020|EPI ISL 470636|B.1.1.33|Brazil|2020-04-16	0.0002395741	South America
South America|hCoV-19/Aruba/AW-RIVM-10113/2020|EPI ISL 547446|B.1|Aruba|2020-03-17	South America|hCoV-19/Brazil/RJ-0270/2020|EPI ISL 470636|B.1.1.33|Brazil|2020-04-16	0.0003080442	South America
South America|hCoV-19/Brazil/PR-5618/2020|EPI ISL 541341|B.1|Brazil|2020-03-17	South America|hCoV-19/Brazil/RJ-0270/2020|EPI ISL 470636|B.1.1.33|Brazil|2020-04-16	0.0003080694	South America
South America|hCoV-19/Brazil/PR-5617/2020|EPI ISL 541340|B.1|Brazil|2020-03-17	South America|hCoV-19/Brazil/RJ-0270/2020|EPI ISL 470636|B.1.1.33|Brazil|2020-04-16	0.0003423088	South America
South America|hCoV-19/Peru/JUN-INS-074/2020|EPI ISL 524471|B.1.255|Peru|2020-03-17	South America|hCoV-19/Brazil/RJ-0270/2020|EPI ISL 470636|B.1.1.33|Brazil|2020-04-16	0.0003101563	South America
South America|hCoV-19/Chile/RM-ISPCH-32/2020|EPI ISL 445311|B.1.5|Chile|2020-03-17	South America|hCoV-19/Brazil/RJ-0270/2020|EPI ISL 470636|B.1.1.33|Brazil|2020-04-16	0.0002395759	South America
South America|hCoV-19/Chile/RM-CMM-25669/2020|EPI ISL 459862|B.1.5|Chile|2020-03-17	South America|hCoV-19/Brazil/RJ-0270/2020|EPI ISL 470636|B.1.1.33|Brazil|2020-04-16	0.0002053462	South America
South America|hCoV-19/Chile/RM-ISPCH-42/2020|EPI ISL 445321|B.1.1|Chile|2020-03-17	South America|hCoV-19/Brazil/RJ-0270/2020|EPI ISL 470636|B.1.1.33|Brazil|2020-04-16	0.0001026559	South America
South America|hCoV-19/Chile/RM-ISPCH-34/2020|EPI ISL 445313|B.1.5|Chile|2020-03-17	South America|hCoV-19/Brazil/RJ-0270/2020|EPI ISL 470636|B.1.1.33|Brazil|2020-04-16	0.0002738145	South America
South America|hCoV-19/Chile/BI-ISPCH-1-2/2020|EPI ISL 445281|B.1.1|Chile|2020-03-17	South America|hCoV-19/Brazil/RJ-0270/2020|EPI ISL 470636|B.1.1.33|Brazil|2020-04-16	0.0001368812	South America
South America|hCoV-19/Chile/RM-ISPCH-33/2020|EPI ISL 445312|B.1.5|Chile|2020-03-17	South America|hCoV-19/Brazil/RJ-0270/2020|EPI ISL 470636|B.1.1.33|Brazil|2020-04-16	0.0002395823	South America
South America|hCoV-19/Peru/LIM-INS-148/2020|EPI ISL 536543|B.1.8|Peru|2020-03-17	South America|hCoV-19/Brazil/RJ-0270/2020|EPI ISL 470636|B.1.1.33|Brazil|2020-04-16	0.0002398038	South America
South America|hCoV-19/Peru/LIM-INS-136/2020|EPI ISL 536531|B.1|Peru|2020-03-17	South America|hCoV-19/Brazil/RJ-0270/2020|EPI ISL 470636|B.1.1.33|Brazil|2020-04-16	0.0003434753	South America
South America|hCoV-19/Uruguay/UY-NYUMC850/2020|EPI ISL 457946|A.2|Uruguay|2020-03-17	South America|hCoV-19/Brazil/RJ-0270/2020|EPI ISL 470636|B.1.1.33|Brazil|2020-04-16	0.0006556167	South America
South America|hCoV-19/Peru/LIM-INS-149/2020|EPI ISL 536544|B.1.5|Peru|2020-03-17	South America|hCoV-19/Brazil/RJ-0270/2020|EPI ISL 470636|B.1.1.33|Brazil|2020-04-16	0.0003100338	South America
South America|hCoV-19/Brazil/MG-CV26/2020|EPI ISL 429684|B.1.1|Brazil|2020-03-17	South America|hCoV-19/Brazil/RJ-0270/2020|EPI ISL 470636|B.1.1.33|Brazil|2020-04-16	0.0002082553	South America
South America|hCoV-19/Colombia/VAC-INS-81251/2020|EPI ISL 456139|B.1.1|Colombia|2020-03-17	South America|hCoV-19/Brazil/RJ-0270/2020|EPI ISL 470636|B.1.1.33|Brazil|2020-04-16	0.0001036165	South America
South America|hCoV-19/Colombia/ANT-INS-80370/2020|EPI ISL 456118|B.1.5|Colombia|2020-03-17	South America|hCoV-19/Brazil/RJ-0270/2020|EPI ISL 470636|B.1.1.33|Brazil|2020-04-16	0.0002444421	South America
South America|hCoV-19/Brazil/MG-CV33/2020|EPI ISL 429689|B.1.1|Brazil|2020-03-17	South America|hCoV-19/Brazil/RJ-0270/2020|EPI ISL 470636|B.1.1.33|Brazil|2020-04-16	0.0001418068	South America
South America|hCoV-19/Brazil/SP-L11-CD185-2/2020|EPI ISL 476196|B.1|Brazil|2020-03-17	South America|hCoV-19/Brazil/RJ-0270/2020|EPI ISL 470636|B.1.1.33|Brazil|2020-04-16	0.0002880749	South America
South America|hCoV-19/Brazil/MG-0214/2020|EPI ISL 470580|B.1.1.33|Brazil|2020-03-17	South America|hCoV-19/Brazil/RJ-0270/2020|EPI ISL 470636|B.1.1.33|Brazil|2020-04-16	0.0001054582	South America
South America|hCoV-19/Colombia/CAU-INS-80705/2020|EPI ISL 456124|B.1|Colombia|2020-03-17	South America|hCoV-19/Brazil/RJ-0270/2020|EPI ISL 470636|B.1.1.33|Brazil|2020-04-16	0.0003238012	South America
South America|hCoV-19/Aruba/AW-RIVM-10114/2020|EPI ISL 547447|B.1|Aruba|2020-03-18	South America|hCoV-19/Brazil/RJ-0270/2020|EPI ISL 470636|B.1.1.33|Brazil|2020-04-16	0.0002738109	South America
South America|hCoV-19/Chile/RM-ISPCH-65/2020|EPI ISL 445361|B.1.1|Chile|2020-03-18	South America|hCoV-19/Brazil/RJ-0270/2020|EPI ISL 470636|B.1.1.33|Brazil|2020-04-16	0.0001368729	South America
South America|hCoV-19/Peru/LIM-INS-145/2020|EPI ISL 536540|A.2|Peru|2020-03-18	South America|hCoV-19/Brazil/RJ-0270/2020|EPI ISL 470636|B.1.1.33|Brazil|2020-04-16	0.0006162591	South America
South America|hCoV-19/Peru/LIM-INS-130/2020|EPI ISL 536527|B.1.1.1|Peru|2020-03-18	South America|hCoV-19/Brazil/RJ-0270/2020|EPI ISL 470636|B.1.1.33|Brazil|2020-04-16	0.0002395501	South America
South America|hCoV-19/Brazil/SP02cc/2020|EPI ISL 450506|B|Brazil|2020-03-18	South America|hCoV-19/Brazil/RJ-0270/2020|EPI ISL 470636|B.1.1.33|Brazil|2020-04-16	0.0005477872	South America
South America|hCoV-19/Argentina/C1374/2020|EPI ISL 420599|B.1.255|Argentina|2020-03-18	South America|hCoV-19/Brazil/RJ-0270/2020|EPI ISL 470636|B.1.1.33|Brazil|2020-04-16	0.0003422791	South America
South America|hCoV-19/Brazil/AC-IEC-162535/2020|EPI ISL 458139|B.1.1.33|Brazil|2020-03-18	South America|hCoV-19/Brazil/RJ-0270/2020|EPI ISL 470636|B.1.1.33|Brazil|2020-04-16	0.0001026572	South America
South America|hCoV-19/Brazil/SP-624/2020|EPI ISL 515527|B.1.1.33|Brazil|2020-03-18	South America|hCoV-19/Brazil/RJ-0270/2020|EPI ISL 470636|B.1.1.33|Brazil|2020-04-16	0.0000342159	South America
South America|hCoV-19/Peru/LIM-INS-161/2020|EPI ISL 536554|B.1.1|Peru|2020-03-18	South America|hCoV-19/Brazil/RJ-0270/2020|EPI ISL 470636|B.1.1.33|Brazil|2020-04-16	0.0001711076	South America
South America|hCoV-19/Peru/ARE-INS-072/2020|EPI ISL 523979|B.1.1|Peru|2020-03-18	South America|hCoV-19/Brazil/RJ-0270/2020|EPI ISL 470636|B.1.1.33|Brazil|2020-04-16	0.0001378147	South America
South America|hCoV-19/Peru/LIM-INS-158/2020|EPI ISL 536551|B.1.5|Peru|2020-03-18	South America|hCoV-19/Brazil/RJ-0270/2020|EPI ISL 470636|B.1.1.33|Brazil|2020-04-16	0.0002738238	South America
South America|hCoV-19/Colombia/RIS-INS-81402/2020|EPI ISL 497736|B.1|Colombia|2020-03-18	South America|hCoV-19/Brazil/RJ-0270/2020|EPI ISL 470636|B.1.1.33|Brazil|2020-04-16	0.0002738109	South America
South America|hCoV-19/Peru/LIM-INS-144/2020|EPI ISL 536539|A.2|Peru|2020-03-18	South America|hCoV-19/Brazil/RJ-0270/2020|EPI ISL 470636|B.1.1.33|Brazil|2020-04-16	0.0006168504	South America
South America|hCoV-19/Colombia/NSA-INS-80656/2020|EPI ISL 456126|B.1.5|Colombia|2020-03-18	South America|hCoV-19/Brazil/RJ-0270/2020|EPI ISL 470636|B.1.1.33|Brazil|2020-04-16	0.0002738051	South America
South America|hCoV-19/Peru/JUN-INS-153/2020|EPI ISL 536546|B.1.5|Peru|2020-03-18	South America|hCoV-19/Brazil/RJ-0270/2020|EPI ISL 470636|B.1.1.33|Brazil|2020-04-16	0.0005930732	South America
South America|hCoV-19/Brazil/SC-0243/2020|EPI ISL 470652|B.1.1|Brazil|2020-03-18	South America|hCoV-19/Brazil/RJ-0270/2020|EPI ISL 470636|B.1.1.33|Brazil|2020-04-16	0.0001382683	South America
South America|hCoV-19/Brazil/GO-0208/2020|EPI ISL 470575|B.1.22|Brazil|2020-03-18	South America|hCoV-19/Brazil/RJ-0270/2020|EPI ISL 470636|B.1.1.33|Brazil|2020-04-16	0.0003141835	South America
South America|hCoV-19/Peru/LIM-INS-157/2020|EPI ISL 536550|B.1.1|Peru|2020-03-19	South America|hCoV-19/Brazil/RJ-0270/2020|EPI ISL 470636|B.1.1.33|Brazil|2020-04-16	0.0001368765	South America
South America|hCoV-19/Chile/MA-ISPCH-5/2020|EPI ISL 445283|B.1|Chile|2020-03-19	South America|hCoV-19/Brazil/RJ-0270/2020|EPI ISL 470636|B.1.1.33|Brazil|2020-04-16	0.0002738109	South America
South America|hCoV-19/Peru/LIM-INS-155/2020|EPI ISL 536548|B.1.255|Peru|2020-03-19	South America|hCoV-19/Brazil/RJ-0270/2020|EPI ISL 470636|B.1.1.33|Brazil|2020-04-16	0.0002738109	South America
South America|hCoV-19/Chile/VS-ISPCH-3/2020|EPI ISL 445286|B.1|Chile|2020-03-19	South America|hCoV-19/Brazil/RJ-0270/2020|EPI ISL 470636|B.1.1.33|Brazil|2020-04-16	0.0003080442	South America
South America|hCoV-19/Colombia/VAC-INS-82320/2020|EPI ISL 456151|B.1|Colombia|2020-03-19	South America|hCoV-19/Brazil/RJ-0270/2020|EPI ISL 470636|B.1.1.33|Brazil|2020-04-16	0.0002738109	South America
South America|hCoV-19/Peru/JUN-UPCH-0118/2020|EPI ISL 568515|B.1.255|Peru|2020-03-19	South America|hCoV-19/Brazil/RJ-0270/2020|EPI ISL 470636|B.1.1.33|Brazil|2020-04-16	0.0003080442	South America
South America|hCoV-19/Brazil/RJ-LVM161-2/2020|EPI ISL 528539|A.2|Brazil|2020-03-19	South America|hCoV-19/Brazil/RJ-0270/2020|EPI ISL 470636|B.1.1.33|Brazil|2020-04-16	0.0006162754	South America
South America|hCoV-19/Chile/MA-ISPCH-4/2020|EPI ISL 445282|B.1.5|Chile|2020-03-19	South America|hCoV-19/Brazil/RJ-0270/2020|EPI ISL 470636|B.1.1.33|Brazil|2020-04-16	0.0002395678	South America
South America|hCoV-19/Brazil/PB-IEC-161853/2020|EPI ISL 524801|B.1.5|Brazil|2020-03-19	South America|hCoV-19/Brazil/RJ-0270/2020|EPI ISL 470636|B.1.1.33|Brazil|2020-04-16	0.0003080442	South America
South America|hCoV-19/Chile/RM-ISPCH-45/2020|EPI ISL 445324|B.1.5|Chile|2020-03-19	South America|hCoV-19/Brazil/RJ-0270/2020|EPI ISL 470636|B.1.1.33|Brazil|2020-04-16	0.0002395741	South America
South America|hCoV-19/Brazil/SE-6536/2020|EPI ISL 541376|B.1.1.33|Brazil|2020-03-19	South America|hCoV-19/Brazil/RJ-0270/2020|EPI ISL 470636|B.1.1.33|Brazil|2020-04-16	0.0000684333	South America
South America|hCoV-19/Brazil/SE-6533/2020|EPI ISL 541374|B.1.1|Brazil|2020-03-19	South America|hCoV-19/Brazil/RJ-0270/2020|EPI ISL 470636|B.1.1.33|Brazil|2020-04-16	0.0001710995	South America
South America|hCoV-19/Chile/RM-ISPCH-36/2020|EPI ISL 445315|B.1.1|Chile|2020-03-19	South America|hCoV-19/Brazil/RJ-0270/2020|EPI ISL 470636|B.1.1.33|Brazil|2020-04-16	0.0001368812	South America
South America|hCoV-19/Chile/RM-ISPCH-39/2020|EPI ISL 445318|B|Chile|2020-03-19	South America|hCoV-19/Brazil/RJ-0270/2020|EPI ISL 470636|B.1.1.33|Brazil|2020-04-16	0.0004792858	South America
South America|hCoV-19/Peru/LIM-INS-162/2020|EPI ISL 536555|B.1.1|Peru|2020-03-19	South America|hCoV-19/Brazil/RJ-0270/2020|EPI ISL 470636|B.1.1.33|Brazil|2020-04-16	0.0001720649	South America
South America|hCoV-19/Chile/VS-CMM-28875/2020|EPI ISL 459864|B.1.1|Chile|2020-03-19	South America|hCoV-19/Brazil/RJ-0270/2020|EPI ISL 470636|B.1.1.33|Brazil|2020-04-16	0.0000690832	South America
South America|hCoV-19/Brazil/SP-L7-CD67/2020|EPI ISL 476435|B.1.1.33|Brazil|2020-03-19	South America|hCoV-19/Brazil/RJ-0270/2020|EPI ISL 470636|B.1.1.33|Brazil|2020-04-16	0.0000691190	South America
South America|hCoV-19/Peru/JUN-INS-154/2020|EPI ISL 536547|B.1|Peru|2020-03-19	South America|hCoV-19/Brazil/RJ-0270/2020|EPI ISL 470636|B.1.1.33|Brazil|2020-04-16	0.0002771803	South America
South America|hCoV-19/Brazil/MG-0215/2020|EPI ISL 470581|B.1|Brazil|2020-03-19	South America|hCoV-19/Brazil/RJ-0270/2020|EPI ISL 470636|B.1.1.33|Brazil|2020-04-16	0.0003765512	South America
South America|hCoV-19/Brazil/MG-0216/2020|EPI ISL 470582|B.1.1.33|Brazil|2020-03-19	South America|hCoV-19/Brazil/RJ-0270/2020|EPI ISL 470636|B.1.1.33|Brazil|2020-04-16	0.0001026594	South America
South America|hCoV-19/Brazil/SP-L7-CD76/2020|EPI ISL 476443|B.1|Brazil|2020-03-19	South America|hCoV-19/Brazil/RJ-0270/2020|EPI ISL 470636|B.1.1.33|Brazil|2020-04-16	0.0003111685	South America
South America|hCoV-19/Uruguay/UY-10/2020|EPI ISL 429257|B.31|Uruguay|2020-03-19	South America|hCoV-19/Brazil/RJ-0270/2020|EPI ISL 470636|B.1.1.33|Brazil|2020-04-16	0.0006982035	South America
South America|hCoV-19/Brazil/PI-0239/2020|EPI ISL 470613|B.1.1.33|Brazil|2020-03-19	South America|hCoV-19/Brazil/RJ-0270/2020|EPI ISL 470636|B.1.1.33|Brazil|2020-04-16	0.0000345671	South America
South America|hCoV-19/Brazil/SP-L11-CD200/2020|EPI ISL 476201|B.1.1.33|Brazil|2020-03-19	South America|hCoV-19/Brazil/RJ-0270/2020|EPI ISL 470636|B.1.1.33|Brazil|2020-04-16	0.0000356857	South America
South America|hCoV-19/Brazil/SP-L9-CD122/2020|EPI ISL 476472|B.1.255|Brazil|2020-03-19	South America|hCoV-19/Brazil/RJ-0270/2020|EPI ISL 470636|B.1.1.33|Brazil|2020-04-16	0.0002842680	South America
South America|hCoV-19/Colombia/VAC-INS-82307/2020|EPI ISL 456143|B.1|Colombia|2020-03-19	South America|hCoV-19/Brazil/RJ-0270/2020|EPI ISL 470636|B.1.1.33|Brazil|2020-04-16	0.0002838443	South America
South America|hCoV-19/Brazil/RS-L10-CD175/2020|EPI ISL 476188|B.1.1.33|Brazil|2020-03-19	South America|hCoV-19/Brazil/RJ-0270/2020|EPI ISL 470636|B.1.1.33|Brazil|2020-04-16	0.0000359978	South America
South America|hCoV-19/Chile/VS-ISPCH-4/2020|EPI ISL 445287|B.1.5|Chile|2020-03-19	South America|hCoV-19/Brazil/RJ-0270/2020|EPI ISL 470636|B.1.1.33|Brazil|2020-04-16	0.0002053454	South America
South America|hCoV-19/Aruba/AW-RIVM-10115/2020|EPI ISL 547448|B.1|Aruba|2020-03-20	South America|hCoV-19/Brazil/RJ-0270/2020|EPI ISL 470636|B.1.1.33|Brazil|2020-04-16	0.0003080588	South America
South America|hCoV-19/Brazil/PA-IEC-161548/2020|EPI ISL 450874|B.1.1.33|Brazil|2020-03-20	South America|hCoV-19/Brazil/RJ-0270/2020|EPI ISL 470636|B.1.1.33|Brazil|2020-04-16	0.0000342159	South America
South America|hCoV-19/Peru/ARE-INS-164/2020|EPI ISL 536557|B.1.5|Peru|2020-03-20	South America|hCoV-19/Brazil/RJ-0270/2020|EPI ISL 470636|B.1.1.33|Brazil|2020-04-16	0.0002396479	South America
South America|hCoV-19/Peru/LIM-UPCH-0011/2020|EPI ISL 529068|B.1.1.1|Peru|2020-03-20	South America|hCoV-19/Brazil/RJ-0270/2020|EPI ISL 470636|B.1.1.33|Brazil|2020-04-16	0.0003422791	South America
South America|hCoV-19/Colombia/ANT-INS-82457/2020|EPI ISL 456146|B.1.5|Colombia|2020-03-20	South America|hCoV-19/Brazil/RJ-0270/2020|EPI ISL 470636|B.1.1.33|Brazil|2020-04-16	0.0002395741	South America
South America|hCoV-19/Peru/ARE-INS-165/2020|EPI ISL 536558|B.1|Peru|2020-03-20	South America|hCoV-19/Brazil/RJ-0270/2020|EPI ISL 470636|B.1.1.33|Brazil|2020-04-16	0.0003080442	South America
South America|hCoV-19/Chile/RM-ISPCH-69/2020|EPI ISL 445365|B.1|Chile|2020-03-20	South America|hCoV-19/Brazil/RJ-0270/2020|EPI ISL 470636|B.1.1.33|Brazil|2020-04-16	0.0002738109	South America
South America|hCoV-19/Chile/MA-ISPCH-7/2020|EPI ISL 445288|B.1|Chile|2020-03-20	South America|hCoV-19/Brazil/RJ-0270/2020|EPI ISL 470636|B.1.1.33|Brazil|2020-04-16	0.0003080523	South America
South America|hCoV-19/Peru/LIM-INS-156/2020|EPI ISL 536549|B.1.5|Peru|2020-03-20	South America|hCoV-19/Brazil/RJ-0270/2020|EPI ISL 470636|B.1.1.33|Brazil|2020-04-16	0.0002395741	South America
South America|hCoV-19/Peru/ICA-INS-166/2020|EPI ISL 536559|B.1.1|Peru|2020-03-20	South America|hCoV-19/Brazil/RJ-0270/2020|EPI ISL 470636|B.1.1.33|Brazil|2020-04-16	0.0001711076	South America
South America|hCoV-19/Peru/ARE-UPCH-0111/2020|EPI ISL 540988|B.1|Peru|2020-03-20	South America|hCoV-19/Brazil/RJ-0270/2020|EPI ISL 470636|B.1.1.33|Brazil|2020-04-16	0.0003080442	South America
South America|hCoV-19/Brazil/RJ-763/2020|EPI ISL 427302|B.1.1.33|Brazil|2020-03-20	South America|hCoV-19/Brazil/RJ-0270/2020|EPI ISL 470636|B.1.1.33|Brazil|2020-04-16	0.0000342159	South America
South America|hCoV-19/Brazil/SE-6530/2020|EPI ISL 541373|B.1.1|Brazil|2020-03-20	South America|hCoV-19/Brazil/RJ-0270/2020|EPI ISL 470636|B.1.1.33|Brazil|2020-04-16	0.0001710950	South America
South America|hCoV-19/Brazil/MG-CV42/2020|EPI ISL 429695|B.1|Brazil|2020-03-20	South America|hCoV-19/Brazil/RJ-0270/2020|EPI ISL 470636|B.1.1.33|Brazil|2020-04-16	0.0002401379	South America
South America|hCoV-19/Peru/ARE-UPCH-0110/2020|EPI ISL 540987|B.1.5|Peru|2020-03-20	South America|hCoV-19/Brazil/RJ-0270/2020|EPI ISL 470636|B.1.1.33|Brazil|2020-04-16	0.0002396479	South America
South America|hCoV-19/Colombia/MAG-INS-81035/2020|EPI ISL 456125|B.1.255|Colombia|2020-03-20	South America|hCoV-19/Brazil/RJ-0270/2020|EPI ISL 470636|B.1.1.33|Brazil|2020-04-16	0.0003112611	South America
South America|hCoV-19/Brazil/MG-0217/2020|EPI ISL 470583|B.1.1.33|Brazil|2020-03-20	South America|hCoV-19/Brazil/RJ-0270/2020|EPI ISL 470636|B.1.1.33|Brazil|2020-04-16	0.0000349281	South America
South America|hCoV-19/Chile/RM-ISPCH-47/2020|EPI ISL 445326|B.1.5|Chile|2020-03-21	South America|hCoV-19/Brazil/RJ-0270/2020|EPI ISL 470636|B.1.1.33|Brazil|2020-04-16	0.0002738051	South America
South America|hCoV-19/Chile/MA-ISPCH-14/2020|EPI ISL 445295|B.1.98|Chile|2020-03-21	South America|hCoV-19/Brazil/RJ-0270/2020|EPI ISL 470636|B.1.1.33|Brazil|2020-04-16	0.0002395678	South America
South America|hCoV-19/Chile/RM-ISPCH-71/2020|EPI ISL 445367|B.1.1.33|Chile|2020-03-21	South America|hCoV-19/Brazil/RJ-0270/2020|EPI ISL 470636|B.1.1.33|Brazil|2020-04-16	0.0000684366	South America
South America|hCoV-19/Peru/LIM-UPCH-0119/2020|EPI ISL 568516|B.1.1|Peru|2020-03-21	South America|hCoV-19/Brazil/RJ-0270/2020|EPI ISL 470636|B.1.1.33|Brazil|2020-04-16	0.0001368765	South America
South America|hCoV-19/Chile/RM-ISPCH-23/2020|EPI ISL 445302|B.1.1|Chile|2020-03-21	South America|hCoV-19/Brazil/RJ-0270/2020|EPI ISL 470636|B.1.1.33|Brazil|2020-04-16	0.0001026523	South America
South America|hCoV-19/Chile/MA-ISPCH-9/2020|EPI ISL 445290|B.1|Chile|2020-03-21	South America|hCoV-19/Brazil/RJ-0270/2020|EPI ISL 470636|B.1.1.33|Brazil|2020-04-16	0.0002738109	South America
South America|hCoV-19/Chile/RM-ISPCH-48/2020|EPI ISL 445327|B.1.5|Chile|2020-03-21	South America|hCoV-19/Brazil/RJ-0270/2020|EPI ISL 470636|B.1.1.33|Brazil|2020-04-16	0.0003080296	South America
South America|hCoV-19/Chile/RM-ISPCH-70/2020|EPI ISL 445366|B.1.5|Chile|2020-03-21	South America|hCoV-19/Brazil/RJ-0270/2020|EPI ISL 470636|B.1.1.33|Brazil|2020-04-16	0.0002395741	South America
South America|hCoV-19/Chile/MA-ISPCH-13/2020|EPI ISL 445294|B.1|Chile|2020-03-21	South America|hCoV-19/Brazil/RJ-0270/2020|EPI ISL 470636|B.1.1.33|Brazil|2020-04-16	0.0002738203	South America
South America|hCoV-19/Chile/MA-ISPCH-10/2020|EPI ISL 445291|B.1|Chile|2020-03-21	South America|hCoV-19/Brazil/RJ-0270/2020|EPI ISL 470636|B.1.1.33|Brazil|2020-04-16	0.0002738296	South America
South America|hCoV-19/Brazil/CE-L12-CD224/2020|EPI ISL 476218|B.1.5|Brazil|2020-03-21	South America|hCoV-19/Brazil/RJ-0270/2020|EPI ISL 470636|B.1.1.33|Brazil|2020-04-16	0.0003623200	South America
South America|hCoV-19/Chile/RM-ISPCH-59/2020|EPI ISL 445355|B.1.5|Chile|2020-03-22	South America|hCoV-19/Brazil/RJ-0270/2020|EPI ISL 470636|B.1.1.33|Brazil|2020-04-16	0.0002738174	South America
South America|hCoV-19/Chile/MA-ISPCH-11/2020|EPI ISL 445292|B.1|Chile|2020-03-22	South America|hCoV-19/Brazil/RJ-0270/2020|EPI ISL 470636|B.1.1.33|Brazil|2020-04-16	0.0003080523	South America
South America|hCoV-19/Argentina/C3013/2020|EPI ISL 420598|B.1.220|Argentina|2020-03-22	South America|hCoV-19/Brazil/RJ-0270/2020|EPI ISL 470636|B.1.1.33|Brazil|2020-04-16	0.0003080296	South America
South America|hCoV-19/Brazil/SP-144/2020|EPI ISL 468310|B.1.1.33|Brazil|2020-03-22	South America|hCoV-19/Brazil/RJ-0270/2020|EPI ISL 470636|B.1.1.33|Brazil|2020-04-16	0.0000684351	South America
South America|hCoV-19/Peru/LIM-INS-168/2020|EPI ISL 536561|A.2|Peru|2020-03-22	South America|hCoV-19/Brazil/RJ-0270/2020|EPI ISL 470636|B.1.1.33|Brazil|2020-04-16	0.0006162591	South America
South America|hCoV-19/Chile/MA-ISPCH-15/2020|EPI ISL 445299|B.1|Chile|2020-03-22	South America|hCoV-19/Brazil/RJ-0270/2020|EPI ISL 470636|B.1.1.33|Brazil|2020-04-16	0.0003080442	South America
South America|hCoV-19/Aruba/AW-RIVM-10122/2020|EPI ISL 547449|B.40|Aruba|2020-03-22	South America|hCoV-19/Brazil/RJ-0270/2020|EPI ISL 470636|B.1.1.33|Brazil|2020-04-16	0.0005477756	South America
South America|hCoV-19/Brazil/DF-891/2020|EPI ISL 427298|B.1.1.33|Brazil|2020-03-22	South America|hCoV-19/Brazil/RJ-0270/2020|EPI ISL 470636|B.1.1.33|Brazil|2020-04-16	0.0000342159	South America
South America|hCoV-19/Colombia/BOL-INS-84730/2020|EPI ISL 497738|B.1|Colombia|2020-03-22	South America|hCoV-19/Brazil/RJ-0270/2020|EPI ISL 470636|B.1.1.33|Brazil|2020-04-16	0.0002395924	South America
South America|hCoV-19/Colombia/DC-INS-84861/2020|EPI ISL 456116|B.1.5|Colombia|2020-03-22	South America|hCoV-19/Brazil/RJ-0270/2020|EPI ISL 470636|B.1.1.33|Brazil|2020-04-16	0.0002445191	South America
South America|hCoV-19/Brazil/MG-CV49/2020|EPI ISL 429702|B.1.5|Brazil|2020-03-22	South America|hCoV-19/Brazil/RJ-0270/2020|EPI ISL 470636|B.1.1.33|Brazil|2020-04-16	0.0002826577	South America
South America|hCoV-19/Brazil/SP-L7-CD63/2020|EPI ISL 476432|B.1.255|Brazil|2020-03-22	South America|hCoV-19/Brazil/RJ-0270/2020|EPI ISL 470636|B.1.1.33|Brazil|2020-04-16	0.0003239287	South America
South America|hCoV-19/Brazil/SP-602/2020|EPI ISL 515526|B.1.1|Brazil|2020-03-23	South America|hCoV-19/Brazil/RJ-0270/2020|EPI ISL 470636|B.1.1.33|Brazil|2020-04-16	0.0001711025	South America
South America|hCoV-19/Peru/LAL-UPCH-0109/2020|EPI ISL 540986|B.1.1|Peru|2020-03-23	South America|hCoV-19/Brazil/RJ-0270/2020|EPI ISL 470636|B.1.1.33|Brazil|2020-04-16	0.0002053283	South America
South America|hCoV-19/Brazil/SP-279/2020|EPI ISL 527858|B.1.1.33|Brazil|2020-03-23	South America|hCoV-19/Brazil/RJ-0270/2020|EPI ISL 470636|B.1.1.33|Brazil|2020-04-16	0.0001026572	South America
South America|hCoV-19/Brazil/RJ-DCVN01/2020|EPI ISL 483065|B.1.3|Brazil|2020-03-23	South America|hCoV-19/Brazil/RJ-0270/2020|EPI ISL 470636|B.1.1.33|Brazil|2020-04-16	0.0004107838	South America
South America|hCoV-19/Brazil/DF-861/2020|EPI ISL 427296|B.1.1.33|Brazil|2020-03-23	South America|hCoV-19/Brazil/RJ-0270/2020|EPI ISL 470636|B.1.1.33|Brazil|2020-04-16	0.0000684333	South America
South America|hCoV-19/Brazil/DF-862/2020|EPI ISL 427297|B.1.1.33|Brazil|2020-03-23	South America|hCoV-19/Brazil/RJ-0270/2020|EPI ISL 470636|B.1.1.33|Brazil|2020-04-16	0.0000342159	South America
South America|hCoV-19/Chile/LI-ISPCH-9/2020|EPI ISL 445300|B.1.1|Chile|2020-03-23	South America|hCoV-19/Brazil/RJ-0270/2020|EPI ISL 470636|B.1.1.33|Brazil|2020-04-16	0.0001368776	South America
South America|hCoV-19/Chile/RM-ISPCH-51/2020|EPI ISL 445330|B.1|Chile|2020-03-23	South America|hCoV-19/Brazil/RJ-0270/2020|EPI ISL 470636|B.1.1.33|Brazil|2020-04-16	0.0002738203	South America
South America|hCoV-19/Chile/RM-ISPCH-50/2020|EPI ISL 445329|B|Chile|2020-03-23	South America|hCoV-19/Brazil/RJ-0270/2020|EPI ISL 470636|B.1.1.33|Brazil|2020-04-16	0.0004108151	South America
South America|hCoV-19/Chile/LI-ISPCH-8/2020|EPI ISL 445298|B.1.1|Chile|2020-03-23	South America|hCoV-19/Brazil/RJ-0270/2020|EPI ISL 470636|B.1.1.33|Brazil|2020-04-16	0.0001711193	South America
South America|hCoV-19/Colombia/CES-INS-87973/2020|EPI ISL 498153|B.1.255|Colombia|2020-03-23	South America|hCoV-19/Brazil/RJ-0270/2020|EPI ISL 470636|B.1.1.33|Brazil|2020-04-16	0.0002738109	South America
South America|hCoV-19/Colombia/QUI-INS-85082/2020|EPI ISL 497744|B|Colombia|2020-03-23	South America|hCoV-19/Brazil/RJ-0270/2020|EPI ISL 470636|B.1.1.33|Brazil|2020-04-16	0.0002053602	South America
South America|hCoV-19/Uruguay/UY-NYUMC857/2020|EPI ISL 457953|B.1.1.33|Uruguay|2020-03-23	South America|hCoV-19/Brazil/RJ-0270/2020|EPI ISL 470636|B.1.1.33|Brazil|2020-04-16	0.0000345731	South America
South America|hCoV-19/Peru/CAL-INS-137/2020|EPI ISL 536532|B.1.1.1|Peru|2020-03-23	South America|hCoV-19/Brazil/RJ-0270/2020|EPI ISL 470636|B.1.1.33|Brazil|2020-04-16	0.0002073013	South America
South America|hCoV-19/Brazil/MG-0218/2020|EPI ISL 470584|B.1.1.33|Brazil|2020-03-23	South America|hCoV-19/Brazil/RJ-0270/2020|EPI ISL 470636|B.1.1.33|Brazil|2020-04-16	0.0000342183	South America
South America|hCoV-19/Brazil/RJ-0247/2020|EPI ISL 470615|B.1.1.33|Brazil|2020-03-23	South America|hCoV-19/Brazil/RJ-0270/2020|EPI ISL 470636|B.1.1.33|Brazil|2020-04-16	0.0001036882	South America
South America|hCoV-19/Brazil/SP-L9-CD137/2020|EPI ISL 476484|B.1.1.33|Brazil|2020-03-23	South America|hCoV-19/Brazil/RJ-0270/2020|EPI ISL 470636|B.1.1.33|Brazil|2020-04-16	0.0001056775	South America
South America|hCoV-19/Brazil/SP-L7-CD70/2020|EPI ISL 476437|B.1.255|Brazil|2020-03-23	South America|hCoV-19/Brazil/RJ-0270/2020|EPI ISL 470636|B.1.1.33|Brazil|2020-04-16	0.0002821129	South America
South America|hCoV-19/Brazil/SP-L8-CD101/2020|EPI ISL 476450|B.1.1.33|Brazil|2020-03-23	South America|hCoV-19/Brazil/RJ-0270/2020|EPI ISL 470636|B.1.1.33|Brazil|2020-04-16	0.0000355588	South America
South America|hCoV-19/Brazil/CE-L11-CD196/2020|EPI ISL 476200|B.1.212|Brazil|2020-03-23	South America|hCoV-19/Brazil/RJ-0270/2020|EPI ISL 470636|B.1.1.33|Brazil|2020-04-16	0.0003233767	South America
South America|hCoV-19/Brazil/MA-IEC-162157/2020|EPI ISL 524797|B.1.1.33|Brazil|2020-03-24	South America|hCoV-19/Brazil/RJ-0270/2020|EPI ISL 470636|B.1.1.33|Brazil|2020-04-16	0.0000342158	South America
South America|hCoV-19/Brazil/SP-165/2020|EPI ISL 523963|B.1|Brazil|2020-03-24	South America|hCoV-19/Brazil/RJ-0270/2020|EPI ISL 470636|B.1.1.33|Brazil|2020-04-16	0.0002738109	South America
South America|hCoV-19/Peru/LIM-INS-019/2020|EPI ISL 491172|B.1.1.1|Peru|2020-03-24	South America|hCoV-19/Brazil/RJ-0270/2020|EPI ISL 470636|B.1.1.33|Brazil|2020-04-16	0.0002756545	South America
South America|hCoV-19/Peru/LIM-INS-022/2020|EPI ISL 491428|B.1.1.1|Peru|2020-03-24	South America|hCoV-19/Brazil/RJ-0270/2020|EPI ISL 470636|B.1.1.33|Brazil|2020-04-16	0.0002411922	South America
South America|hCoV-19/Brazil/SP-L7-CD72/2020|EPI ISL 476439|B.1.1.33|Brazil|2020-03-24	South America|hCoV-19/Brazil/RJ-0270/2020|EPI ISL 470636|B.1.1.33|Brazil|2020-04-16	0.0001036837	South America
South America|hCoV-19/Brazil/SP-L9-CD91/2020|EPI ISL 476490|B.1.255|Brazil|2020-03-24	South America|hCoV-19/Brazil/RJ-0270/2020|EPI ISL 470636|B.1.1.33|Brazil|2020-04-16	0.0003111319	South America
South America|hCoV-19/Brazil/SC-L16-CD314/2020|EPI ISL 476278|B.1.1.33|Brazil|2020-03-24	South America|hCoV-19/Brazil/RJ-0270/2020|EPI ISL 470636|B.1.1.33|Brazil|2020-04-16	0.0001036995	South America
South America|hCoV-19/Brazil/RJ-0248/2020|EPI ISL 470616|B.1.5|Brazil|2020-03-24	South America|hCoV-19/Brazil/RJ-0270/2020|EPI ISL 470636|B.1.1.33|Brazil|2020-04-16	0.0002738874	South America
South America|hCoV-19/Brazil/SP-L9-CD140/2020|EPI ISL 476487|B.1.1.33|Brazil|2020-03-24	South America|hCoV-19/Brazil/RJ-0270/2020|EPI ISL 470636|B.1.1.33|Brazil|2020-04-16	0.0000691191	South America
South America|hCoV-19/Brazil/SP-L9-CD139/2020|EPI ISL 476486|B.1.1.33|Brazil|2020-03-24	South America|hCoV-19/Brazil/RJ-0270/2020|EPI ISL 470636|B.1.1.33|Brazil|2020-04-16	0.0000355222	South America
South America|hCoV-19/Chile/MA-CMM-31600/2020|EPI ISL 459861|B.1|Chile|2020-03-25	South America|hCoV-19/Brazil/RJ-0270/2020|EPI ISL 470636|B.1.1.33|Brazil|2020-04-16	0.0002738106	South America
South America|hCoV-19/Brazil/SP-625/2020|EPI ISL 515528|B.1.1.33|Brazil|2020-03-25	South America|hCoV-19/Brazil/RJ-0270/2020|EPI ISL 470636|B.1.1.33|Brazil|2020-04-16	0.0000342159	South America
South America|hCoV-19/Brazil/RJ-818/2020|EPI ISL 427303|B.1.1.33|Brazil|2020-03-25	South America|hCoV-19/Brazil/RJ-0270/2020|EPI ISL 470636|B.1.1.33|Brazil|2020-04-16	0.0000684333	South America
South America|hCoV-19/Brazil/RJ-1111/2020|EPI ISL 456076|B.1.1.33|Brazil|2020-03-25	South America|hCoV-19/Brazil/RJ-0270/2020|EPI ISL 470636|B.1.1.33|Brazil|2020-04-16	0.0000684333	South America
South America|hCoV-19/Brazil/RJ-1119/2020|EPI ISL 456077|B.1.1.33|Brazil|2020-03-25	South America|hCoV-19/Brazil/RJ-0270/2020|EPI ISL 470636|B.1.1.33|Brazil|2020-04-16	0.0000342171	South America
South America|hCoV-19/Peru/LIM-INS-017/2020|EPI ISL 490316|B.1.255|Peru|2020-03-25	South America|hCoV-19/Brazil/RJ-0270/2020|EPI ISL 470636|B.1.1.33|Brazil|2020-04-16	0.0002756882	South America
South America|hCoV-19/Peru/LIM-INS-024/2020|EPI ISL 491429|A.2|Peru|2020-03-25	South America|hCoV-19/Brazil/RJ-0270/2020|EPI ISL 470636|B.1.1.33|Brazil|2020-04-16	0.0005860165	South America
South America|hCoV-19/Peru/LIM-INS-018/2020|EPI ISL 490975|B.1|Peru|2020-03-25	South America|hCoV-19/Brazil/RJ-0270/2020|EPI ISL 470636|B.1.1.33|Brazil|2020-04-16	0.0003446515	South America
South America|hCoV-19/Brazil/SP-636/2020|EPI ISL 515550|B.1.1.33|Brazil|2020-03-25	South America|hCoV-19/Brazil/RJ-0270/2020|EPI ISL 470636|B.1.1.33|Brazil|2020-04-16	0.0000342171	South America
South America|hCoV-19/Colombia/ANT-UdeA-200325-01/2020|EPI ISL 536399|B.1.5|Colombia|2020-03-25	South America|hCoV-19/Brazil/RJ-0270/2020|EPI ISL 470636|B.1.1.33|Brazil|2020-04-16	0.0002395741	South America
South America|hCoV-19/Colombia/MAG-INS-87968/2020|EPI ISL 498152|B.1|Colombia|2020-03-25	South America|hCoV-19/Brazil/RJ-0270/2020|EPI ISL 470636|B.1.1.33|Brazil|2020-04-16	0.0003765463	South America
South America|hCoV-19/Chile/AR-ISPCH-14/2020|EPI ISL 445348|B.1.255|Chile|2020-03-25	South America|hCoV-19/Brazil/RJ-0270/2020|EPI ISL 470636|B.1.1.33|Brazil|2020-04-16	0.0002738390	South America
South America|hCoV-19/Colombia/ATL-INS-88612/2020|EPI ISL 498155|B.1|Colombia|2020-03-25	South America|hCoV-19/Brazil/RJ-0270/2020|EPI ISL 470636|B.1.1.33|Brazil|2020-04-16	0.0002395842	South America
South America|hCoV-19/Uruguay/UY-NYUMC861/2020|EPI ISL 457957|B.1.1.1|Uruguay|2020-03-25	South America|hCoV-19/Brazil/RJ-0270/2020|EPI ISL 470636|B.1.1.33|Brazil|2020-04-16	0.0002760005	South America
South America|hCoV-19/Brazil/SP-L11-CD93/2020|EPI ISL 476204|B.1.1.33|Brazil|2020-03-25	South America|hCoV-19/Brazil/RJ-0270/2020|EPI ISL 470636|B.1.1.33|Brazil|2020-04-16	0.0001396482	South America
South America|hCoV-19/Brazil/RJ-0249/2020|EPI ISL 470617|B.1.1.33|Brazil|2020-03-25	South America|hCoV-19/Brazil/RJ-0270/2020|EPI ISL 470636|B.1.1.33|Brazil|2020-04-16	0.0000345647	South America
South America|hCoV-19/Brazil/RJ-872/2020|EPI ISL 427304|B.1.1.33|Brazil|2020-03-26	South America|hCoV-19/Brazil/RJ-0270/2020|EPI ISL 470636|B.1.1.33|Brazil|2020-04-16	0.0001026572	South America
South America|hCoV-19/Brazil/PR-5623/2020|EPI ISL 541346|B.1.3|Brazil|2020-03-26	South America|hCoV-19/Brazil/RJ-0270/2020|EPI ISL 470636|B.1.1.33|Brazil|2020-04-16	0.0004107783	South America
South America|hCoV-19/Colombia/CAL-GUR-0072/2020|EPI ISL 447734|A.2|Colombia|2020-03-26	South America|hCoV-19/Brazil/RJ-0270/2020|EPI ISL 470636|B.1.1.33|Brazil|2020-04-16	0.0006505327	South America
South America|hCoV-19/Colombia/VAC-GUR-0084/2020|EPI ISL 447735|B.1|Colombia|2020-03-26	South America|hCoV-19/Brazil/RJ-0270/2020|EPI ISL 470636|B.1.1.33|Brazil|2020-04-16	0.0002738578	South America
South America|hCoV-19/Colombia/VAC-GUR-0135/2020|EPI ISL 447737|B.1|Colombia|2020-03-26	South America|hCoV-19/Brazil/RJ-0270/2020|EPI ISL 470636|B.1.1.33|Brazil|2020-04-16	0.0003082763	South America
South America|hCoV-19/Colombia/BOY-INS-88871/2020|EPI ISL 498158|B|Colombia|2020-03-26	South America|hCoV-19/Brazil/RJ-0270/2020|EPI ISL 470636|B.1.1.33|Brazil|2020-04-16	0.0002053532	South America
South America|hCoV-19/Colombia/VAC-GUR-0094/2020|EPI ISL 447736|B.1|Colombia|2020-03-26	South America|hCoV-19/Brazil/RJ-0270/2020|EPI ISL 470636|B.1.1.33|Brazil|2020-04-16	0.0003094462	South America
South America|hCoV-19/Uruguay/UY-NYUMC863/2020|EPI ISL 457959|B|Uruguay|2020-03-26	South America|hCoV-19/Brazil/RJ-0270/2020|EPI ISL 470636|B.1.1.33|Brazil|2020-04-16	0.0005187166	South America
South America|hCoV-19/Brazil/SC-L17-CD322/2020|EPI ISL 476297|B.1.1.33|Brazil|2020-03-26	South America|hCoV-19/Brazil/RJ-0270/2020|EPI ISL 470636|B.1.1.33|Brazil|2020-04-16	0.0000345587	South America
South America|hCoV-19/Brazil/RJ-0250/2020|EPI ISL 470618|B.1.1.33|Brazil|2020-03-26	South America|hCoV-19/Brazil/RJ-0270/2020|EPI ISL 470636|B.1.1.33|Brazil|2020-04-16	0.0000342722	South America
South America|hCoV-19/Brazil/SP-L14-CD241/2020|EPI ISL 476245|B.1.1.33|Brazil|2020-03-26	South America|hCoV-19/Brazil/RJ-0270/2020|EPI ISL 470636|B.1.1.33|Brazil|2020-04-16	0.0000352879	South America
South America|hCoV-19/Argentina/PAIS-A0003/2020|EPI ISL 430795|B.1|Argentina|2020-03-26	South America|hCoV-19/Brazil/RJ-0270/2020|EPI ISL 470636|B.1.1.33|Brazil|2020-04-16	0.0003232509	South America
South America|hCoV-19/Argentina/PAIS-A0004/2020|EPI ISL 430796|B.1.5|Argentina|2020-03-27	South America|hCoV-19/Brazil/RJ-0270/2020|EPI ISL 470636|B.1.1.33|Brazil|2020-04-16	0.0003423033	South America
South America|hCoV-19/Argentina/PAIS-A0005/2020|EPI ISL 430797|B.1.1|Argentina|2020-03-27	South America|hCoV-19/Brazil/RJ-0270/2020|EPI ISL 470636|B.1.1.33|Brazil|2020-04-16	0.0001713574	South America
South America|hCoV-19/Chile/RM-CMM-32205/2020|EPI ISL 459859|B.1.5|Chile|2020-03-27	South America|hCoV-19/Brazil/RJ-0270/2020|EPI ISL 470636|B.1.1.33|Brazil|2020-04-16	0.0002395741	South America
South America|hCoV-19/Peru/LIM-INS-020/2020|EPI ISL 490976|B.1.1.1|Peru|2020-03-27	South America|hCoV-19/Brazil/RJ-0270/2020|EPI ISL 470636|B.1.1.33|Brazil|2020-04-16	0.0002413169	South America
South America|hCoV-19/Brazil/RJ-0251/2020|EPI ISL 470619|B.1|Brazil|2020-03-27	South America|hCoV-19/Brazil/RJ-0270/2020|EPI ISL 470636|B.1.1.33|Brazil|2020-04-16	0.0002396396	South America
South America|hCoV-19/Brazil/SP-L14-CD260/2020|EPI ISL 476256|B.1|Brazil|2020-03-27	South America|hCoV-19/Brazil/RJ-0270/2020|EPI ISL 470636|B.1.1.33|Brazil|2020-04-16	0.0002419754	South America
South America|hCoV-19/Brazil/SP-L14-CD242/2020|EPI ISL 476246|B.1.1.33|Brazil|2020-03-27	South America|hCoV-19/Brazil/RJ-0270/2020|EPI ISL 470636|B.1.1.33|Brazil|2020-04-16	0.0000345743	South America
South America|hCoV-19/Brazil/SP-L17-CD324/2020|EPI ISL 476298|B.1.1|Brazil|2020-03-27	South America|hCoV-19/Brazil/RJ-0270/2020|EPI ISL 470636|B.1.1.33|Brazil|2020-04-16	0.0002111924	South America
South America|hCoV-19/Brazil/SP-L17-CD327/2020|EPI ISL 476299|B.1.212|Brazil|2020-03-27	South America|hCoV-19/Brazil/RJ-0270/2020|EPI ISL 470636|B.1.1.33|Brazil|2020-04-16	0.0003550916	South America
South America|hCoV-19/Chile/RM-ISPCH-75/2020|EPI ISL 445371|B.1.5|Chile|2020-03-28	South America|hCoV-19/Brazil/RJ-0270/2020|EPI ISL 470636|B.1.1.33|Brazil|2020-04-16	0.0002738122	South America
South America|hCoV-19/Argentina/PAIS-A0006/2020|EPI ISL 430798|B.1.3|Argentina|2020-03-28	South America|hCoV-19/Brazil/RJ-0270/2020|EPI ISL 470636|B.1.1.33|Brazil|2020-04-16	0.0003765254	South America
South America|hCoV-19/Colombia/CUN-GUR-0454/2020|EPI ISL 447744|B.1.255|Colombia|2020-03-28	South America|hCoV-19/Brazil/RJ-0270/2020|EPI ISL 470636|B.1.1.33|Brazil|2020-04-16	0.0002738203	South America
South America|hCoV-19/Colombia/RIS-INS-87267/2020|EPI ISL 497745|B.1|Colombia|2020-03-28	South America|hCoV-19/Brazil/RJ-0270/2020|EPI ISL 470636|B.1.1.33|Brazil|2020-04-16	0.0002738109	South America
South America|hCoV-19/Brazil/SP-120/2020|EPI ISL 515521|B.1.1.33|Brazil|2020-03-28	South America|hCoV-19/Brazil/RJ-0270/2020|EPI ISL 470636|B.1.1.33|Brazil|2020-04-16	0.0000342276	South America
South America|hCoV-19/Brazil/PR-5622/2020|EPI ISL 541345|B.1|Brazil|2020-03-28	South America|hCoV-19/Brazil/RJ-0270/2020|EPI ISL 470636|B.1.1.33|Brazil|2020-04-16	0.0003086145	South America
South America|hCoV-19/Uruguay/UY-NYUMC865/2020|EPI ISL 457961|B|Uruguay|2020-03-28	South America|hCoV-19/Brazil/RJ-0270/2020|EPI ISL 470636|B.1.1.33|Brazil|2020-04-16	0.0005171252	South America
South America|hCoV-19/Uruguay/UY-NYUMC867/2020|EPI ISL 457963|B.1.1.1|Uruguay|2020-03-28	South America|hCoV-19/Brazil/RJ-0270/2020|EPI ISL 470636|B.1.1.33|Brazil|2020-04-16	0.0002756867	South America
South America|hCoV-19/Brazil/CE-L16-CD332/2020|EPI ISL 476281|B.1.1.33|Brazil|2020-03-28	South America|hCoV-19/Brazil/RJ-0270/2020|EPI ISL 470636|B.1.1.33|Brazil|2020-04-16	0.0000351452	South America
South America|hCoV-19/Brazil/SP-551/2020|EPI ISL 471554|B.1.1.33|Brazil|2020-03-29	South America|hCoV-19/Brazil/RJ-0270/2020|EPI ISL 470636|B.1.1.33|Brazil|2020-04-16	0.0000342159	South America
South America|hCoV-19/Colombia/NAR-GUR-0627/2020|EPI ISL 447749|B.1.1|Colombia|2020-03-29	South America|hCoV-19/Brazil/RJ-0270/2020|EPI ISL 470636|B.1.1.33|Brazil|2020-04-16	0.0001750293	South America
South America|hCoV-19/Argentina/PAIS-A0007/2020|EPI ISL 430799|B.1.5|Argentina|2020-03-30	South America|hCoV-19/Brazil/RJ-0270/2020|EPI ISL 470636|B.1.1.33|Brazil|2020-04-16	0.0002395741	South America
South America|hCoV-19/Chile/MA-ISPCH-17/2020|EPI ISL 445372|B.1|Chile|2020-03-30	South America|hCoV-19/Brazil/RJ-0270/2020|EPI ISL 470636|B.1.1.33|Brazil|2020-04-16	0.0002738109	South America
South America|hCoV-19/Colombia/HUI-GUR-0900/2020|EPI ISL 447752|B.1|Colombia|2020-03-30	South America|hCoV-19/Brazil/RJ-0270/2020|EPI ISL 470636|B.1.1.33|Brazil|2020-04-16	0.0003768290	South America
South America|hCoV-19/Colombia/CHO-GUR-0787/2020|EPI ISL 447750|B.1|Colombia|2020-03-30	South America|hCoV-19/Brazil/RJ-0270/2020|EPI ISL 470636|B.1.1.33|Brazil|2020-04-16	0.0003080694	South America
South America|hCoV-19/Brazil/RJ-899/2020|EPI ISL 456071|B.1.1.33|Brazil|2020-03-30	South America|hCoV-19/Brazil/RJ-0270/2020|EPI ISL 470636|B.1.1.33|Brazil|2020-04-16	0.0001027021	South America
South America|hCoV-19/Colombia/NAR-INS-94679/2020|EPI ISL 498162|A.2|Colombia|2020-03-30	South America|hCoV-19/Brazil/RJ-0270/2020|EPI ISL 470636|B.1.1.33|Brazil|2020-04-16	0.0006162591	South America
South America|hCoV-19/Colombia/ATL-INS-88712/2020|EPI ISL 498156|B.1.5|Colombia|2020-03-30	South America|hCoV-19/Brazil/RJ-0270/2020|EPI ISL 470636|B.1.1.33|Brazil|2020-04-16	0.0002395741	South America
South America|hCoV-19/Chile/VS-ISPCH-5/2020|EPI ISL 445337|B.1|Chile|2020-03-30	South America|hCoV-19/Brazil/RJ-0270/2020|EPI ISL 470636|B.1.1.33|Brazil|2020-04-16	0.0003080759	South America
South America|hCoV-19/Colombia/BOY-INS-88859/2020|EPI ISL 498157|B.1.255|Colombia|2020-03-30	South America|hCoV-19/Brazil/RJ-0270/2020|EPI ISL 470636|B.1.1.33|Brazil|2020-04-16	0.0002738296	South America
South America|hCoV-19/Colombia/BOL-INS-94411/2020|EPI ISL 498161|B.1|Colombia|2020-03-30	South America|hCoV-19/Brazil/RJ-0270/2020|EPI ISL 470636|B.1.1.33|Brazil|2020-04-16	0.0003080759	South America
South America|hCoV-19/Brazil/RJ-0252/2020|EPI ISL 470620|B.1.1.33|Brazil|2020-03-30	South America|hCoV-19/Brazil/RJ-0270/2020|EPI ISL 470636|B.1.1.33|Brazil|2020-04-16	0.0001026643	South America
South America|hCoV-19/Brazil/CE-L16-CD344/2020|EPI ISL 476288|B.1.5|Brazil|2020-03-30	South America|hCoV-19/Brazil/RJ-0270/2020|EPI ISL 470636|B.1.1.33|Brazil|2020-04-16	0.0002765518	South America
South America|hCoV-19/Brazil/CE-L16-CD346/2020|EPI ISL 476289|B.1.212|Brazil|2020-03-30	South America|hCoV-19/Brazil/RJ-0270/2020|EPI ISL 470636|B.1.1.33|Brazil|2020-04-16	0.0003803079	South America
South America|hCoV-19/Ecuador/HGSQ-USFQ-018/2020|EPI ISL 422563|B.1.1|Ecuador|2020-03-30	South America|hCoV-19/Brazil/RJ-0270/2020|EPI ISL 470636|B.1.1.33|Brazil|2020-04-16	0.0002106794	South America
South America|hCoV-19/Brazil/SP-L15-CD272/2020|EPI ISL 476265|B.1.255|Brazil|2020-03-30	South America|hCoV-19/Brazil/RJ-0270/2020|EPI ISL 470636|B.1.1.33|Brazil|2020-04-16	0.0002765550	South America
South America|hCoV-19/Brazil/SC-L16-CD350/2020|EPI ISL 476292|B.1.1.33|Brazil|2020-03-30	South America|hCoV-19/Brazil/RJ-0270/2020|EPI ISL 470636|B.1.1.33|Brazil|2020-04-16	0.0000345588	South America
South America|hCoV-19/Brazil/SP-L16-CD339/2020|EPI ISL 476286|B.1.1.33|Brazil|2020-03-30	South America|hCoV-19/Brazil/RJ-0270/2020|EPI ISL 470636|B.1.1.33|Brazil|2020-04-16	0.0000345623	South America
South America|hCoV-19/Brazil/SP-L15-CD274/2020|EPI ISL 476267|B.1.1|Brazil|2020-03-30	South America|hCoV-19/Brazil/RJ-0270/2020|EPI ISL 470636|B.1.1.33|Brazil|2020-04-16	0.0002095469	South America
South America|hCoV-19/Uruguay/UY-NYUMC866/2020|EPI ISL 457962|B.1.1.1|Uruguay|2020-03-30	South America|hCoV-19/Brazil/RJ-0270/2020|EPI ISL 470636|B.1.1.33|Brazil|2020-04-16	0.0002826699	South America
South America|hCoV-19/Brazil/SP-L15-CD283/2020|EPI ISL 476274|B.1.1.33|Brazil|2020-03-30	South America|hCoV-19/Brazil/RJ-0270/2020|EPI ISL 470636|B.1.1.33|Brazil|2020-04-16	0.0000703960	South America
South America|hCoV-19/Colombia/HUI-GUR-0920/2020|EPI ISL 447753|B.1.5|Colombia|2020-03-30	South America|hCoV-19/Brazil/RJ-0270/2020|EPI ISL 470636|B.1.1.33|Brazil|2020-04-16	0.0002857850	South America
South America|hCoV-19/Peru/ANC-INS-132/2020|EPI ISL 536529|B.1.1.1|Peru|2020-03-31	South America|hCoV-19/Brazil/RJ-0270/2020|EPI ISL 470636|B.1.1.33|Brazil|2020-04-16	0.0002737774	South America
South America|hCoV-19/Argentina/PAIS-A0009/2020|EPI ISL 430801|B.1.5|Argentina|2020-03-31	South America|hCoV-19/Brazil/RJ-0270/2020|EPI ISL 470636|B.1.1.33|Brazil|2020-04-16	0.0002395741	South America
South America|hCoV-19/Brazil/SP-122/2020|EPI ISL 515522|B.1.1.33|Brazil|2020-03-31	South America|hCoV-19/Brazil/RJ-0270/2020|EPI ISL 470636|B.1.1.33|Brazil|2020-04-16	0.0000342159	South America
South America|hCoV-19/Argentina/PAIS-A0011/2020|EPI ISL 430802|B.1.1|Argentina|2020-03-31	South America|hCoV-19/Brazil/RJ-0270/2020|EPI ISL 470636|B.1.1.33|Brazil|2020-04-16	0.0001368794	South America
South America|hCoV-19/Colombia/RIS-GUV-92087/2020|EPI ISL 447760|B.1.8|Colombia|2020-03-31	South America|hCoV-19/Brazil/RJ-0270/2020|EPI ISL 470636|B.1.1.33|Brazil|2020-04-16	0.0002395823	South America
South America|hCoV-19/Colombia/HUI-GUV-92061/2020|EPI ISL 447759|B.1.5|Colombia|2020-03-31	South America|hCoV-19/Brazil/RJ-0270/2020|EPI ISL 470636|B.1.1.33|Brazil|2020-04-16	0.0002396561	South America
South America|hCoV-19/Colombia/VAC-GUV-92034/2020|EPI ISL 447755|B.1.5|Colombia|2020-03-31	South America|hCoV-19/Brazil/RJ-0270/2020|EPI ISL 470636|B.1.1.33|Brazil|2020-04-16	0.0003424918	South America
South America|hCoV-19/Colombia/VAC-GUV-92042/2020|EPI ISL 447756|B.1.5|Colombia|2020-03-31	South America|hCoV-19/Brazil/RJ-0270/2020|EPI ISL 470636|B.1.1.33|Brazil|2020-04-16	0.0002739963	South America
South America|hCoV-19/Peru/ICA-INS-040/2020|EPI ISL 491462|B.1.1.1|Peru|2020-03-31	South America|hCoV-19/Brazil/RJ-0270/2020|EPI ISL 470636|B.1.1.33|Brazil|2020-04-16	0.0002756677	South America
South America|hCoV-19/Colombia/MAG-INS-95839/2020|EPI ISL 498166|B.1.255|Colombia|2020-03-31	South America|hCoV-19/Brazil/RJ-0270/2020|EPI ISL 470636|B.1.1.33|Brazil|2020-04-16	0.0003080587	South America
South America|hCoV-19/Colombia/CAU-INS-89002/2020|EPI ISL 498159|B.1|Colombia|2020-03-31	South America|hCoV-19/Brazil/RJ-0270/2020|EPI ISL 470636|B.1.1.33|Brazil|2020-04-16	0.0002053462	South America
South America|hCoV-19/Colombia/CES-INS-89781/2020|EPI ISL 498160|B.1.255|Colombia|2020-03-31	South America|hCoV-19/Brazil/RJ-0270/2020|EPI ISL 470636|B.1.1.33|Brazil|2020-04-16	0.0002738203	South America
South America|hCoV-19/Colombia/ANT-GUV-92256/2020|EPI ISL 447768|B.1|Colombia|2020-03-31	South America|hCoV-19/Brazil/RJ-0270/2020|EPI ISL 470636|B.1.1.33|Brazil|2020-04-16	0.0002740453	South America
South America|hCoV-19/Colombia/ANT-GUV-92146/2020|EPI ISL 447761|B|Colombia|2020-03-31	South America|hCoV-19/Brazil/RJ-0270/2020|EPI ISL 470636|B.1.1.33|Brazil|2020-04-16	0.0003772404	South America
South America|hCoV-19/Brazil/MA-L17-CD363/2020|EPI ISL 476309|B.1.1.33|Brazil|2020-03-31	South America|hCoV-19/Brazil/RJ-0270/2020|EPI ISL 470636|B.1.1.33|Brazil|2020-04-16	0.0000691191	South America
South America|hCoV-19/Brazil/BA-L17-CD359/2020|EPI ISL 476305|B.1.1.33|Brazil|2020-03-31	South America|hCoV-19/Brazil/RJ-0270/2020|EPI ISL 470636|B.1.1.33|Brazil|2020-04-16	0.0000691191	South America
South America|hCoV-19/Brazil/PR-L17-CD365/2020|EPI ISL 476311|B.1.1|Brazil|2020-03-31	South America|hCoV-19/Brazil/RJ-0270/2020|EPI ISL 470636|B.1.1.33|Brazil|2020-04-16	0.0001382559	South America
South America|hCoV-19/Brazil/SC-L17-CD372/2020|EPI ISL 476317|B.1.1.33|Brazil|2020-03-31	South America|hCoV-19/Brazil/RJ-0270/2020|EPI ISL 470636|B.1.1.33|Brazil|2020-04-16	0.0000348477	South America
South America|hCoV-19/Brazil/CE-L17-CD361/2020|EPI ISL 476307|B.1.212|Brazil|2020-03-31	South America|hCoV-19/Brazil/RJ-0270/2020|EPI ISL 470636|B.1.1.33|Brazil|2020-04-16	0.0003485850	South America
South America|hCoV-19/Brazil/SP-L17-CD357/2020|EPI ISL 476303|B.1.1.33|Brazil|2020-03-31	South America|hCoV-19/Brazil/RJ-0270/2020|EPI ISL 470636|B.1.1.33|Brazil|2020-04-16	0.0000696971	South America
South America|hCoV-19/Colombia/HUI-GUV-92060/2020|EPI ISL 447758|B.1.5|Colombia|2020-03-31	South America|hCoV-19/Brazil/RJ-0270/2020|EPI ISL 470636|B.1.1.33|Brazil|2020-04-16	0.0002487253	South America
South America|hCoV-19/Peru/CAL-INS-135/2020|EPI ISL 536530|B.1.1|Peru|2020-03-31	South America|hCoV-19/Brazil/RJ-0270/2020|EPI ISL 470636|B.1.1.33|Brazil|2020-04-16	0.0003233726	South America
South America|hCoV-19/Argentina/PAIS-A0012/2020|EPI ISL 430803|B.1.5|Argentina|2020-04-01	South America|hCoV-19/Brazil/RJ-0270/2020|EPI ISL 470636|B.1.1.33|Brazil|2020-04-16	0.0003080373	South America
South America|hCoV-19/Brazil/SP-137/2020|EPI ISL 515543|B.1.1.33|Brazil|2020-04-01	South America|hCoV-19/Brazil/RJ-0270/2020|EPI ISL 470636|B.1.1.33|Brazil|2020-04-16	0.0000684366	South America
South America|hCoV-19/Peru/LAM-INS-126/2020|EPI ISL 536524|C.14|Peru|2020-04-01	South America|hCoV-19/Brazil/RJ-0270/2020|EPI ISL 470636|B.1.1.33|Brazil|2020-04-16	0.0003080215	South America
South America|hCoV-19/Chile/RM-ISPCH-56/2020|EPI ISL 445352|B.1.1.33|Chile|2020-04-01	South America|hCoV-19/Brazil/RJ-0270/2020|EPI ISL 470636|B.1.1.33|Brazil|2020-04-16	0.0000342159	South America
South America|hCoV-19/Peru/JUN-INS-131/2020|EPI ISL 536528|B.1|Peru|2020-04-01	South America|hCoV-19/Brazil/RJ-0270/2020|EPI ISL 470636|B.1.1.33|Brazil|2020-04-16	0.0003765155	South America
South America|hCoV-19/Peru/LAM-INS-125/2020|EPI ISL 536523|C.14|Peru|2020-04-01	South America|hCoV-19/Brazil/RJ-0270/2020|EPI ISL 470636|B.1.1.33|Brazil|2020-04-16	0.0003422700	South America
South America|hCoV-19/Argentina/PAIS-A0013/2020|EPI ISL 430804|B.1.5|Argentina|2020-04-01	South America|hCoV-19/Brazil/RJ-0270/2020|EPI ISL 470636|B.1.1.33|Brazil|2020-04-16	0.0002395741	South America
South America|hCoV-19/Peru/LAM-INS-169/2020|EPI ISL 536562|B.1.1.1|Peru|2020-04-01	South America|hCoV-19/Brazil/RJ-0270/2020|EPI ISL 470636|B.1.1.33|Brazil|2020-04-16	0.0003080215	South America
South America|hCoV-19/Argentina/PAIS-A0014/2020|EPI ISL 430805|B.1.1|Argentina|2020-04-01	South America|hCoV-19/Brazil/RJ-0270/2020|EPI ISL 470636|B.1.1.33|Brazil|2020-04-16	0.0002056335	South America
South America|hCoV-19/Chile/RM-ISPCH-54/2020|EPI ISL 445350|B.1.1.1|Chile|2020-04-01	South America|hCoV-19/Brazil/RJ-0270/2020|EPI ISL 470636|B.1.1.33|Brazil|2020-04-16	0.0002737776	South America
South America|hCoV-19/Brazil/RJ-1065/2020|EPI ISL 456074|B.1.1.33|Brazil|2020-04-01	South America|hCoV-19/Brazil/RJ-0270/2020|EPI ISL 470636|B.1.1.33|Brazil|2020-04-16	0.0000684333	South America
South America|hCoV-19/Brazil/RJ-1056/2020|EPI ISL 456072|B.1.1.33|Brazil|2020-04-01	South America|hCoV-19/Brazil/RJ-0270/2020|EPI ISL 470636|B.1.1.33|Brazil|2020-04-16	0.0000342159	South America
South America|hCoV-19/Colombia/MAG-GVI-93457/2020|EPI ISL 447778|B.1.255|Colombia|2020-04-01	South America|hCoV-19/Brazil/RJ-0270/2020|EPI ISL 470636|B.1.1.33|Brazil|2020-04-16	0.0003080694	South America
South America|hCoV-19/Colombia/VAC-GVI-93366/2020|EPI ISL 447774|B.1|Colombia|2020-04-01	South America|hCoV-19/Brazil/RJ-0270/2020|EPI ISL 470636|B.1.1.33|Brazil|2020-04-16	0.0002739046	South America
South America|hCoV-19/Colombia/ANT-GUV-92250/2020|EPI ISL 447766|B.1|Colombia|2020-04-01	South America|hCoV-19/Brazil/RJ-0270/2020|EPI ISL 470636|B.1.1.33|Brazil|2020-04-16	0.0002739046	South America
South America|hCoV-19/Colombia/VAC-GVI-93467/2020|EPI ISL 447779|B.1.1|Colombia|2020-04-01	South America|hCoV-19/Brazil/RJ-0270/2020|EPI ISL 470636|B.1.1.33|Brazil|2020-04-16	0.0001369197	South America
South America|hCoV-19/Colombia/MAG-GVI-93450/2020|EPI ISL 447777|B.1.255|Colombia|2020-04-01	South America|hCoV-19/Brazil/RJ-0270/2020|EPI ISL 470636|B.1.1.33|Brazil|2020-04-16	0.0002739890	South America
South America|hCoV-19/Colombia/VAC-GVI-93470/2020|EPI ISL 447780|B.1|Colombia|2020-04-01	South America|hCoV-19/Brazil/RJ-0270/2020|EPI ISL 470636|B.1.1.33|Brazil|2020-04-16	0.0003083584	South America
South America|hCoV-19/Colombia/VAC-GVI-93381/2020|EPI ISL 447775|B.1|Colombia|2020-04-01	South America|hCoV-19/Brazil/RJ-0270/2020|EPI ISL 470636|B.1.1.33|Brazil|2020-04-16	0.0002741017	South America
South America|hCoV-19/Peru/LAM-INS-034/2020|EPI ISL 491459|C.14|Peru|2020-04-01	South America|hCoV-19/Brazil/RJ-0270/2020|EPI ISL 470636|B.1.1.33|Brazil|2020-04-16	0.0003101331	South America
South America|hCoV-19/Peru/LIM-INS-060/2020|EPI ISL 524473|B.1.1|Peru|2020-04-01	South America|hCoV-19/Brazil/RJ-0270/2020|EPI ISL 470636|B.1.1.33|Brazil|2020-04-16	0.0001722760	South America
South America|hCoV-19/Peru/LAM-INS-038/2020|EPI ISL 491461|C.14|Peru|2020-04-01	South America|hCoV-19/Brazil/RJ-0270/2020|EPI ISL 470636|B.1.1.33|Brazil|2020-04-16	0.0003446167	South America
South America|hCoV-19/Peru/LAM-INS-035/2020|EPI ISL 491460|B.1.1.1|Peru|2020-04-01	South America|hCoV-19/Brazil/RJ-0270/2020|EPI ISL 470636|B.1.1.33|Brazil|2020-04-16	0.0003101331	South America
South America|hCoV-19/Peru/CAJ-INS-057/2020|EPI ISL 517713|B.1.1.1|Peru|2020-04-01	South America|hCoV-19/Brazil/RJ-0270/2020|EPI ISL 470636|B.1.1.33|Brazil|2020-04-16	0.0002411922	South America
South America|hCoV-19/Chile/RM-ISPCH-53/2020|EPI ISL 449800|B.1.5|Chile|2020-04-01	South America|hCoV-19/Brazil/RJ-0270/2020|EPI ISL 470636|B.1.1.33|Brazil|2020-04-16	0.0006507524	South America
South America|hCoV-19/Brazil/RJ-1058/2020|EPI ISL 456073|B.1.1.33|Brazil|2020-04-01	South America|hCoV-19/Brazil/RJ-0270/2020|EPI ISL 470636|B.1.1.33|Brazil|2020-04-16	0.0000684647	South America
South America|hCoV-19/Colombia/VAC-GVI-93352/2020|EPI ISL 447771|B.1|Colombia|2020-04-01	South America|hCoV-19/Brazil/RJ-0270/2020|EPI ISL 470636|B.1.1.33|Brazil|2020-04-16	0.0002739421	South America
South America|hCoV-19/Colombia/COR-INS-95319/2020|EPI ISL 498163|B.1|Colombia|2020-04-01	South America|hCoV-19/Brazil/RJ-0270/2020|EPI ISL 470636|B.1.1.33|Brazil|2020-04-16	0.0002053532	South America
South America|hCoV-19/Colombia/VAC-INS-96183/2020|EPI ISL 456147|B.1|Colombia|2020-04-01	South America|hCoV-19/Brazil/RJ-0270/2020|EPI ISL 470636|B.1.1.33|Brazil|2020-04-16	0.0003082276	South America
South America|hCoV-19/Colombia/VAC-INS-96176/2020|EPI ISL 456152|B|Colombia|2020-04-01	South America|hCoV-19/Brazil/RJ-0270/2020|EPI ISL 470636|B.1.1.33|Brazil|2020-04-16	0.0005142213	South America
South America|hCoV-19/Peru/JUN-INS-127/2020|EPI ISL 536525|B.1|Peru|2020-04-01	South America|hCoV-19/Brazil/RJ-0270/2020|EPI ISL 470636|B.1.1.33|Brazil|2020-04-16	0.0002404945	South America
South America|hCoV-19/Colombia/ANT-GUV-92252/2020|EPI ISL 447767|B|Colombia|2020-04-01	South America|hCoV-19/Brazil/RJ-0270/2020|EPI ISL 470636|B.1.1.33|Brazil|2020-04-16	0.0004821573	South America
South America|hCoV-19/Colombia/CUN-GVI-93301/2020|EPI ISL 447769|B.1.255|Colombia|2020-04-01	South America|hCoV-19/Brazil/RJ-0270/2020|EPI ISL 470636|B.1.1.33|Brazil|2020-04-16	0.0003432659	South America
South America|hCoV-19/Peru/LAM-INS-170/2020|EPI ISL 536563|B.1.1.1|Peru|2020-04-01	South America|hCoV-19/Brazil/RJ-0270/2020|EPI ISL 470636|B.1.1.33|Brazil|2020-04-16	0.0003096254	South America
South America|hCoV-19/Peru/LAM-INS-171/2020|EPI ISL 536564|B.1.5|Peru|2020-04-01	South America|hCoV-19/Brazil/RJ-0270/2020|EPI ISL 470636|B.1.1.33|Brazil|2020-04-16	0.0004139936	South America
South America|hCoV-19/Brazil/PA-0227/2020|EPI ISL 470601|B.1.1.33|Brazil|2020-04-01	South America|hCoV-19/Brazil/RJ-0270/2020|EPI ISL 470636|B.1.1.33|Brazil|2020-04-16	0.0001026599	South America
South America|hCoV-19/Brazil/SC-L19-CD399/2020|EPI ISL 476324|B.1.1.33|Brazil|2020-04-01	South America|hCoV-19/Brazil/RJ-0270/2020|EPI ISL 470636|B.1.1.33|Brazil|2020-04-16	0.0000342171	South America
South America|hCoV-19/Brazil/SP-L19-CD391/2020|EPI ISL 476320|B.1.212|Brazil|2020-04-01	South America|hCoV-19/Brazil/RJ-0270/2020|EPI ISL 470636|B.1.1.33|Brazil|2020-04-16	0.0003080402	South America
South America|hCoV-19/Brazil/RS-L19-CD390/2020|EPI ISL 476319|B.1.1.33|Brazil|2020-04-01	South America|hCoV-19/Brazil/RJ-0270/2020|EPI ISL 470636|B.1.1.33|Brazil|2020-04-16	0.0001026594	South America
South America|hCoV-19/Brazil/PA-0229/2020|EPI ISL 470603|B.1.1.1|Brazil|2020-04-01	South America|hCoV-19/Brazil/RJ-0270/2020|EPI ISL 470636|B.1.1.33|Brazil|2020-04-16	0.0002738095	South America
South America|hCoV-19/Brazil/RJ-0254/2020|EPI ISL 470622|B.39|Brazil|2020-04-01	South America|hCoV-19/Brazil/RJ-0270/2020|EPI ISL 470636|B.1.1.33|Brazil|2020-04-16	0.0005478320	South America
South America|hCoV-19/Brazil/AM-0201/2020|EPI ISL 470568|B.1|Brazil|2020-04-01	South America|hCoV-19/Brazil/RJ-0270/2020|EPI ISL 470636|B.1.1.33|Brazil|2020-04-16	0.0003081537	South America
South America|hCoV-19/Peru/JUN-INS-128/2020|EPI ISL 536526|B.1.5|Peru|2020-04-01	South America|hCoV-19/Brazil/RJ-0270/2020|EPI ISL 470636|B.1.1.33|Brazil|2020-04-16	0.0003831224	South America
South America|hCoV-19/Colombia/un-CIAT-01/2020|EPI ISL 445085|B.1|Colombia|2020-04-02	South America|hCoV-19/Brazil/RJ-0270/2020|EPI ISL 470636|B.1.1.33|Brazil|2020-04-16	0.0003080586	South America
South America|hCoV-19/Argentina/PAIS-A0016/2020|EPI ISL 430807|B.1.1|Argentina|2020-04-02	South America|hCoV-19/Brazil/RJ-0270/2020|EPI ISL 470636|B.1.1.33|Brazil|2020-04-16	0.0001710995	South America
South America|hCoV-19/Brazil/SP-124/2020|EPI ISL 515523|B.1.1.33|Brazil|2020-04-02	South America|hCoV-19/Brazil/RJ-0270/2020|EPI ISL 470636|B.1.1.33|Brazil|2020-04-16	0.0000342159	South America
South America|hCoV-19/Brazil/RJ-1595/2020|EPI ISL 467346|B.39|Brazil|2020-04-02	South America|hCoV-19/Brazil/RJ-0270/2020|EPI ISL 470636|B.1.1.33|Brazil|2020-04-16	0.0007533293	South America
South America|hCoV-19/Brazil/RJ-1100/2020|EPI ISL 456075|B.1.1.33|Brazil|2020-04-02	South America|hCoV-19/Brazil/RJ-0270/2020|EPI ISL 470636|B.1.1.33|Brazil|2020-04-16	0.0000684333	South America
South America|hCoV-19/Brazil/RJ-1574/2020|EPI ISL 467345|B.1.1.33|Brazil|2020-04-02	South America|hCoV-19/Brazil/RJ-0270/2020|EPI ISL 470636|B.1.1.33|Brazil|2020-04-16	0.0000684333	South America
South America|hCoV-19/Brazil/RJ-1555/2020|EPI ISL 467344|B.39|Brazil|2020-04-02	South America|hCoV-19/Brazil/RJ-0270/2020|EPI ISL 470636|B.1.1.33|Brazil|2020-04-16	0.0006163258	South America
South America|hCoV-19/Colombia/VAC-GVI-93511/2020|EPI ISL 447785|B.1|Colombia|2020-04-02	South America|hCoV-19/Brazil/RJ-0270/2020|EPI ISL 470636|B.1.1.33|Brazil|2020-04-16	0.0002739046	South America
South America|hCoV-19/Brazil/RJ-1600/2020|EPI ISL 456082|B.1.1.33|Brazil|2020-04-02	South America|hCoV-19/Brazil/RJ-0270/2020|EPI ISL 470636|B.1.1.33|Brazil|2020-04-16	0.0000684624	South America
South America|hCoV-19/Peru/LOR-INS-058/2020|EPI ISL 514317|B.1.1|Peru|2020-04-02	South America|hCoV-19/Brazil/RJ-0270/2020|EPI ISL 470636|B.1.1.33|Brazil|2020-04-16	0.0001378111	South America
South America|hCoV-19/Chile/RM-ISPCH-57/2020|EPI ISL 445353|B.1.1|Chile|2020-04-02	South America|hCoV-19/Brazil/RJ-0270/2020|EPI ISL 470636|B.1.1.33|Brazil|2020-04-16	0.0001368840	South America
South America|hCoV-19/Chile/RM-ISPCH-55/2020|EPI ISL 445351|B.40|Chile|2020-04-02	South America|hCoV-19/Brazil/RJ-0270/2020|EPI ISL 470636|B.1.1.33|Brazil|2020-04-16	0.0005820646	South America
South America|hCoV-19/Venezuela/VEN-89312/2020|EPI ISL 476702|B.1.1|Venezuela|2020-04-02	South America|hCoV-19/Brazil/RJ-0270/2020|EPI ISL 470636|B.1.1.33|Brazil|2020-04-16	0.0001374124	South America
South America|hCoV-19/Brazil/RJ-0255/2020|EPI ISL 470623|B.1.1.33|Brazil|2020-04-02	South America|hCoV-19/Brazil/RJ-0270/2020|EPI ISL 470636|B.1.1.33|Brazil|2020-04-16	0.0000684380	South America
South America|hCoV-19/Brazil/AM-0203/2020|EPI ISL 470570|B.1.1.33|Brazil|2020-04-02	South America|hCoV-19/Brazil/RJ-0270/2020|EPI ISL 470636|B.1.1.33|Brazil|2020-04-16	0.0001026572	South America
South America|hCoV-19/Brazil/GO-L19-CD413/2020|EPI ISL 476336|B.1.5|Brazil|2020-04-02	South America|hCoV-19/Brazil/RJ-0270/2020|EPI ISL 470636|B.1.1.33|Brazil|2020-04-16	0.0002738217	South America
South America|hCoV-19/Brazil/MA-L19-CD403/2020|EPI ISL 476327|B.1.1.33|Brazil|2020-04-02	South America|hCoV-19/Brazil/RJ-0270/2020|EPI ISL 470636|B.1.1.33|Brazil|2020-04-16	0.0000684389	South America
South America|hCoV-19/Brazil/CE-L19-CD408/2020|EPI ISL 476331|B.1.212|Brazil|2020-04-02	South America|hCoV-19/Brazil/RJ-0270/2020|EPI ISL 470636|B.1.1.33|Brazil|2020-04-16	0.0003080507	South America
South America|hCoV-19/Brazil/CE-0206/2020|EPI ISL 470573|B.1.212|Brazil|2020-04-02	South America|hCoV-19/Brazil/RJ-0270/2020|EPI ISL 470636|B.1.1.33|Brazil|2020-04-16	0.0003456669	South America
South America|hCoV-19/Brazil/RS-L19-CD412/2020|EPI ISL 476335|B.1.1.33|Brazil|2020-04-02	South America|hCoV-19/Brazil/RJ-0270/2020|EPI ISL 470636|B.1.1.33|Brazil|2020-04-16	0.0000345015	South America
South America|hCoV-19/Brazil/MA-L19-CD407/2020|EPI ISL 476330|B.1.1.33|Brazil|2020-04-02	South America|hCoV-19/Brazil/RJ-0270/2020|EPI ISL 470636|B.1.1.33|Brazil|2020-04-16	0.0000691343	South America
South America|hCoV-19/Brazil/PA-0232/2020|EPI ISL 470606|B.1.1.33|Brazil|2020-04-02	South America|hCoV-19/Brazil/RJ-0270/2020|EPI ISL 470636|B.1.1.33|Brazil|2020-04-16	0.0000691334	South America
South America|hCoV-19/Brazil/AM-0204/2020|EPI ISL 470571|B.1|Brazil|2020-04-02	South America|hCoV-19/Brazil/RJ-0270/2020|EPI ISL 470636|B.1.1.33|Brazil|2020-04-16	0.0002790061	South America
South America|hCoV-19/Brazil/SP-L20-CD416/2020|EPI ISL 476351|B.1.1.33|Brazil|2020-04-02	South America|hCoV-19/Brazil/RJ-0270/2020|EPI ISL 470636|B.1.1.33|Brazil|2020-04-16	0.0000697189	South America
South America|hCoV-19/Brazil/GO-L19-CD410/2020|EPI ISL 476333|B.1.5|Brazil|2020-04-02	South America|hCoV-19/Brazil/RJ-0270/2020|EPI ISL 470636|B.1.1.33|Brazil|2020-04-16	0.0002441862	South America
South America|hCoV-19/Brazil/SP-L22-CD475/2020|EPI ISL 476374|B.1.1.33|Brazil|2020-04-02	South America|hCoV-19/Brazil/RJ-0270/2020|EPI ISL 470636|B.1.1.33|Brazil|2020-04-16	0.0000697577	South America
South America|hCoV-19/Colombia/VAC-GVI-93476/2020|EPI ISL 447782|B.1|Colombia|2020-04-02	South America|hCoV-19/Brazil/RJ-0270/2020|EPI ISL 470636|B.1.1.33|Brazil|2020-04-16	0.0002854139	South America
South America|hCoV-19/Colombia/VAC-GVI-93496/2020|EPI ISL 447784|B.1|Colombia|2020-04-02	South America|hCoV-19/Brazil/RJ-0270/2020|EPI ISL 470636|B.1.1.33|Brazil|2020-04-16	0.0002844702	South America
South America|hCoV-19/Brazil/AP-IEC-162620/2020|EPI ISL 524792|B.1.1.33|Brazil|2020-04-03	South America|hCoV-19/Brazil/RJ-0270/2020|EPI ISL 470636|B.1.1.33|Brazil|2020-04-16	0.0000684334	South America
South America|hCoV-19/Brazil/SP-177/2020|EPI ISL 523973|B.1.1.33|Brazil|2020-04-03	South America|hCoV-19/Brazil/RJ-0270/2020|EPI ISL 470636|B.1.1.33|Brazil|2020-04-16	0.0001026523	South America
South America|hCoV-19/Argentina/PAIS-A0017/2020|EPI ISL 430808|B.1.1.1|Argentina|2020-04-03	South America|hCoV-19/Brazil/RJ-0270/2020|EPI ISL 470636|B.1.1.33|Brazil|2020-04-16	0.0003080361	South America
South America|hCoV-19/Brazil/AP-IEC-162741/2020|EPI ISL 458138|B.1.1.33|Brazil|2020-04-03	South America|hCoV-19/Brazil/RJ-0270/2020|EPI ISL 470636|B.1.1.33|Brazil|2020-04-16	0.0001026523	South America
South America|hCoV-19/Colombia/VAC-GVI-93534/2020|EPI ISL 447786|B.1|Colombia|2020-04-03	South America|hCoV-19/Brazil/RJ-0270/2020|EPI ISL 470636|B.1.1.33|Brazil|2020-04-16	0.0002738203	South America
South America|hCoV-19/Colombia/VAC-GVI-93538/2020|EPI ISL 447790|B.1|Colombia|2020-04-03	South America|hCoV-19/Brazil/RJ-0270/2020|EPI ISL 470636|B.1.1.33|Brazil|2020-04-16	0.0003424288	South America
South America|hCoV-19/Colombia/VAC-GVI-93537/2020|EPI ISL 447789|B.1.1|Colombia|2020-04-03	South America|hCoV-19/Brazil/RJ-0270/2020|EPI ISL 470636|B.1.1.33|Brazil|2020-04-16	0.0002396257	South America
South America|hCoV-19/Brazil/RJ-1402/2020|EPI ISL 456079|B.1.1.33|Brazil|2020-04-03	South America|hCoV-19/Brazil/RJ-0270/2020|EPI ISL 470636|B.1.1.33|Brazil|2020-04-16	0.0000684591	South America
South America|hCoV-19/Colombia/VAC-GVI-97210/2020|EPI ISL 447794|B.1.1|Colombia|2020-04-03	South America|hCoV-19/Brazil/RJ-0270/2020|EPI ISL 470636|B.1.1.33|Brazil|2020-04-16	0.0001711860	South America
South America|hCoV-19/Colombia/VAC-GVI-97203/2020|EPI ISL 447793|B.1|Colombia|2020-04-03	South America|hCoV-19/Brazil/RJ-0270/2020|EPI ISL 470636|B.1.1.33|Brazil|2020-04-16	0.0002739797	South America
South America|hCoV-19/Colombia/VAC-GVI-97161/2020|EPI ISL 447791|B.1|Colombia|2020-04-03	South America|hCoV-19/Brazil/RJ-0270/2020|EPI ISL 470636|B.1.1.33|Brazil|2020-04-16	0.0002741017	South America
South America|hCoV-19/Chile/RM-ISPCH-76/2020|EPI ISL 445373|B.1.1.33|Chile|2020-04-03	South America|hCoV-19/Brazil/RJ-0270/2020|EPI ISL 470636|B.1.1.33|Brazil|2020-04-16	0.0000684380	South America
South America|hCoV-19/Colombia/CUN-INS-96791/2020|EPI ISL 498167|B.1|Colombia|2020-04-03	South America|hCoV-19/Brazil/RJ-0270/2020|EPI ISL 470636|B.1.1.33|Brazil|2020-04-16	0.0002053532	South America
South America|hCoV-19/Colombia/VAC-GVI-97181/2020|EPI ISL 447792|B.1.255|Colombia|2020-04-03	South America|hCoV-19/Brazil/RJ-0270/2020|EPI ISL 470636|B.1.1.33|Brazil|2020-04-16	0.0004109472	South America
South America|hCoV-19/Brazil/RJ-0256/2020|EPI ISL 470624|B.1.1.33|Brazil|2020-04-03	South America|hCoV-19/Brazil/RJ-0270/2020|EPI ISL 470636|B.1.1.33|Brazil|2020-04-16	0.0001368953	South America
South America|hCoV-19/Brazil/MG-0219/2020|EPI ISL 470585|B.1.1.33|Brazil|2020-04-03	South America|hCoV-19/Brazil/RJ-0270/2020|EPI ISL 470636|B.1.1.33|Brazil|2020-04-16	0.0000342159	South America
South America|hCoV-19/Brazil/SP-L19-CD409/2020|EPI ISL 476332|B.1.1.33|Brazil|2020-04-03	South America|hCoV-19/Brazil/RJ-0270/2020|EPI ISL 470636|B.1.1.33|Brazil|2020-04-16	0.0000684357	South America
South America|hCoV-19/Brazil/SP-L20-CD415/2020|EPI ISL 476350|B.1.1.33|Brazil|2020-04-03	South America|hCoV-19/Brazil/RJ-0270/2020|EPI ISL 470636|B.1.1.33|Brazil|2020-04-16	0.0000684380	South America
South America|hCoV-19/Brazil/GO-0209/2020|EPI ISL 470576|B.1.5|Brazil|2020-04-03	South America|hCoV-19/Brazil/RJ-0270/2020|EPI ISL 470636|B.1.1.33|Brazil|2020-04-16	0.0002395905	South America
South America|hCoV-19/Brazil/PE-L20-CD432/2020|EPI ISL 476359|B.1.1|Brazil|2020-04-03	South America|hCoV-19/Brazil/RJ-0270/2020|EPI ISL 470636|B.1.1.33|Brazil|2020-04-16	0.0001026734	South America
South America|hCoV-19/Brazil/PA-0237/2020|EPI ISL 470611|B.1.1.33|Brazil|2020-04-03	South America|hCoV-19/Brazil/RJ-0270/2020|EPI ISL 470636|B.1.1.33|Brazil|2020-04-16	0.0001037025	South America
South America|hCoV-19/Brazil/PA-0235/2020|EPI ISL 470609|B.1.1.33|Brazil|2020-04-03	South America|hCoV-19/Brazil/RJ-0270/2020|EPI ISL 470636|B.1.1.33|Brazil|2020-04-16	0.0000691382	South America
South America|hCoV-19/Brazil/SP-L1-CAMPI8/2020|EPI ISL 476170|B.1.1.33|Brazil|2020-04-03	South America|hCoV-19/Brazil/RJ-0270/2020|EPI ISL 470636|B.1.1.33|Brazil|2020-04-16	0.0000348538	South America
South America|hCoV-19/Brazil/SP-L20-CD418/2020|EPI ISL 476352|B.1.1.33|Brazil|2020-04-03	South America|hCoV-19/Brazil/RJ-0270/2020|EPI ISL 470636|B.1.1.33|Brazil|2020-04-16	0.0001050348	South America
South America|hCoV-19/Brazil/SP-131/2020|EPI ISL 471543|B.1.5|Brazil|2020-04-04	South America|hCoV-19/Brazil/RJ-0270/2020|EPI ISL 470636|B.1.1.33|Brazil|2020-04-16	0.0002738182	South America
South America|hCoV-19/Chile/RM-ISPCH-79/2020|EPI ISL 445376|B.1|Chile|2020-04-04	South America|hCoV-19/Brazil/RJ-0270/2020|EPI ISL 470636|B.1.1.33|Brazil|2020-04-16	0.0004107664	South America
South America|hCoV-19/Chile/RM-ISPCH-78/2020|EPI ISL 445375|B.1.1.1|Chile|2020-04-04	South America|hCoV-19/Brazil/RJ-0270/2020|EPI ISL 470636|B.1.1.33|Brazil|2020-04-16	0.0002737777	South America
South America|hCoV-19/Colombia/CUN-GVI-97718/2020|EPI ISL 447800|B.1.255|Colombia|2020-04-04	South America|hCoV-19/Brazil/RJ-0270/2020|EPI ISL 470636|B.1.1.33|Brazil|2020-04-16	0.0002738203	South America
South America|hCoV-19/Colombia/NAR-GVI-97417/2020|EPI ISL 447798|B.1.1|Colombia|2020-04-04	South America|hCoV-19/Brazil/RJ-0270/2020|EPI ISL 470636|B.1.1.33|Brazil|2020-04-16	0.0001368776	South America
South America|hCoV-19/Brazil/RJ-1830/2020|EPI ISL 541349|B.1.1.33|Brazil|2020-04-04	South America|hCoV-19/Brazil/RJ-0270/2020|EPI ISL 470636|B.1.1.33|Brazil|2020-04-16	0.0001026607	South America
South America|hCoV-19/Colombia/VAC-GVI-97321/2020|EPI ISL 447796|B.1.1|Colombia|2020-04-04	South America|hCoV-19/Brazil/RJ-0270/2020|EPI ISL 470636|B.1.1.33|Brazil|2020-04-16	0.0001369139	South America
South America|hCoV-19/Colombia/VAC-GVI-97212/2020|EPI ISL 447795|B.1|Colombia|2020-04-04	South America|hCoV-19/Brazil/RJ-0270/2020|EPI ISL 470636|B.1.1.33|Brazil|2020-04-16	0.0003423584	South America
South America|hCoV-19/Colombia/MET-GVI-97782/2020|EPI ISL 447803|B.1.1|Colombia|2020-04-04	South America|hCoV-19/Brazil/RJ-0270/2020|EPI ISL 470636|B.1.1.33|Brazil|2020-04-16	0.0001711405	South America
South America|hCoV-19/Colombia/MET-GVI-97769/2020|EPI ISL 447802|B.1.1|Colombia|2020-04-04	South America|hCoV-19/Brazil/RJ-0270/2020|EPI ISL 470636|B.1.1.33|Brazil|2020-04-16	0.0001026804	South America
South America|hCoV-19/Colombia/RIS-GVI-98006/2020|EPI ISL 447809|B.1.3|Colombia|2020-04-04	South America|hCoV-19/Brazil/RJ-0270/2020|EPI ISL 470636|B.1.1.33|Brazil|2020-04-16	0.0004109136	South America
South America|hCoV-19/Colombia/BOY-GVI-97349/2020|EPI ISL 447797|B.1.255|Colombia|2020-04-04	South America|hCoV-19/Brazil/RJ-0270/2020|EPI ISL 470636|B.1.1.33|Brazil|2020-04-16	0.0003423845	South America
South America|hCoV-19/Colombia/MET-GVI-97783/2020|EPI ISL 447804|B.1.1|Colombia|2020-04-04	South America|hCoV-19/Brazil/RJ-0270/2020|EPI ISL 470636|B.1.1.33|Brazil|2020-04-16	0.0001711580	South America
South America|hCoV-19/Chile/RM-ISPCH-77/2020|EPI ISL 445374|B.1.1.1|Chile|2020-04-04	South America|hCoV-19/Brazil/RJ-0270/2020|EPI ISL 470636|B.1.1.33|Brazil|2020-04-16	0.0002737870	South America
South America|hCoV-19/Chile/BI-ISPCH-4/2020|EPI ISL 445378|B.1.1|Chile|2020-04-04	South America|hCoV-19/Brazil/RJ-0270/2020|EPI ISL 470636|B.1.1.33|Brazil|2020-04-16	0.0001368812	South America
South America|hCoV-19/Brazil/RJ-1862/2020|EPI ISL 541350|B.1.1.33|Brazil|2020-04-04	South America|hCoV-19/Brazil/RJ-0270/2020|EPI ISL 470636|B.1.1.33|Brazil|2020-04-16	0.0000684436	South America
South America|hCoV-19/Brazil/RJ-1783/2020|EPI ISL 541347|B.1.1.33|Brazil|2020-04-04	South America|hCoV-19/Brazil/RJ-0270/2020|EPI ISL 470636|B.1.1.33|Brazil|2020-04-16	0.0000685271	South America
South America|hCoV-19/Argentina/PAIS-A0018/2020|EPI ISL 430809|B.1.1.1|Argentina|2020-04-04	South America|hCoV-19/Brazil/RJ-0270/2020|EPI ISL 470636|B.1.1.33|Brazil|2020-04-16	0.0003085810	South America
South America|hCoV-19/Brazil/MG-0220/2020|EPI ISL 470586|B.1.1.33|Brazil|2020-04-04	South America|hCoV-19/Brazil/RJ-0270/2020|EPI ISL 470636|B.1.1.33|Brazil|2020-04-16	0.0001368765	South America
South America|hCoV-19/Brazil/GO-0210/2020|EPI ISL 470577|B.1.1.33|Brazil|2020-04-04	South America|hCoV-19/Brazil/RJ-0270/2020|EPI ISL 470636|B.1.1.33|Brazil|2020-04-16	0.0000342182	South America
South America|hCoV-19/Chile/RM-ISPCH-74/2020|EPI ISL 445370|B.1.1.33|Chile|2020-04-05	South America|hCoV-19/Brazil/RJ-0270/2020|EPI ISL 470636|B.1.1.33|Brazil|2020-04-16	0.0000342159	South America
South America|hCoV-19/Chile/RM-ISPCH-80/2020|EPI ISL 445377|B.1.1|Chile|2020-04-05	South America|hCoV-19/Brazil/RJ-0270/2020|EPI ISL 470636|B.1.1.33|Brazil|2020-04-16	0.0001368729	South America
South America|hCoV-19/Brazil/RJ-1870/2020|EPI ISL 541351|B.1|Brazil|2020-04-05	South America|hCoV-19/Brazil/RJ-0270/2020|EPI ISL 470636|B.1.1.33|Brazil|2020-04-16	0.0002396315	South America
South America|hCoV-19/Colombia/RIS-GVI-98011/2020|EPI ISL 447810|B.1.3|Colombia|2020-04-05	South America|hCoV-19/Brazil/RJ-0270/2020|EPI ISL 470636|B.1.1.33|Brazil|2020-04-16	0.0004451172	South America
South America|hCoV-19/Colombia/CUN-GVI-98087/2020|EPI ISL 447812|B.1.255|Colombia|2020-04-05	South America|hCoV-19/Brazil/RJ-0270/2020|EPI ISL 470636|B.1.1.33|Brazil|2020-04-16	0.0002738671	South America
South America|hCoV-19/Colombia/CUN-GVI-98290/2020|EPI ISL 447813|B.1.255|Colombia|2020-04-05	South America|hCoV-19/Brazil/RJ-0270/2020|EPI ISL 470636|B.1.1.33|Brazil|2020-04-16	0.0003766692	South America
South America|hCoV-19/Brazil/SP-L22-CD487/2020|EPI ISL 476383|B.1.1.33|Brazil|2020-04-05	South America|hCoV-19/Brazil/RJ-0270/2020|EPI ISL 470636|B.1.1.33|Brazil|2020-04-16	0.0000342159	South America
South America|hCoV-19/Colombia/HUI-GVI-98032/2020|EPI ISL 447811|B.1.5|Colombia|2020-04-05	South America|hCoV-19/Brazil/RJ-0270/2020|EPI ISL 470636|B.1.1.33|Brazil|2020-04-16	0.0002126744	South America
South America|hCoV-19/Brazil/MG-0221/2020|EPI ISL 470587|B.1.1.33|Brazil|2020-04-05	South America|hCoV-19/Brazil/RJ-0270/2020|EPI ISL 470636|B.1.1.33|Brazil|2020-04-16	0.0001045718	South America
South America|hCoV-19/Brazil/MA-IEC-163069/2020|EPI ISL 458149|B.1.1.33|Brazil|2020-04-06	South America|hCoV-19/Brazil/RJ-0270/2020|EPI ISL 470636|B.1.1.33|Brazil|2020-04-16	0.0001710994	South America
South America|hCoV-19/Brazil/RJ-1466/2020|EPI ISL 456081|B.1.1.33|Brazil|2020-04-06	South America|hCoV-19/Brazil/RJ-0270/2020|EPI ISL 470636|B.1.1.33|Brazil|2020-04-16	0.0000342288	South America
South America|hCoV-19/Brazil/RJ-1464/2020|EPI ISL 456080|B.1.1.33|Brazil|2020-04-06	South America|hCoV-19/Brazil/RJ-0270/2020|EPI ISL 470636|B.1.1.33|Brazil|2020-04-16	0.0000684609	South America
South America|hCoV-19/Chile/RM-ISPCH-73/2020|EPI ISL 445369|B.1.1.33|Chile|2020-04-06	South America|hCoV-19/Brazil/RJ-0270/2020|EPI ISL 470636|B.1.1.33|Brazil|2020-04-16	0.0000684357	South America
South America|hCoV-19/Brazil/RJ-1798/2020|EPI ISL 541348|B.1.1.33|Brazil|2020-04-06	South America|hCoV-19/Brazil/RJ-0270/2020|EPI ISL 470636|B.1.1.33|Brazil|2020-04-16	0.0000684380	South America
South America|hCoV-19/Brazil/PE-IAM215/2020|EPI ISL 500471|B.1.1|Brazil|2020-04-06	South America|hCoV-19/Brazil/RJ-0270/2020|EPI ISL 470636|B.1.1.33|Brazil|2020-04-16	0.0001722842	South America
South America|hCoV-19/Brazil/RJ-0257/2020|EPI ISL 470625|B.1.1.33|Brazil|2020-04-06	South America|hCoV-19/Brazil/RJ-0270/2020|EPI ISL 470636|B.1.1.33|Brazil|2020-04-16	0.0000342182	South America
South America|hCoV-19/Colombia/SAN-INS-94514/2020|EPI ISL 456156|B.1.1|Colombia|2020-04-06	South America|hCoV-19/Brazil/RJ-0270/2020|EPI ISL 470636|B.1.1.33|Brazil|2020-04-16	0.0001040766	South America
South America|hCoV-19/Colombia/VAC-GVI-97223/2020|EPI ISL 447814|B.1.5|Colombia|2020-04-06	South America|hCoV-19/Brazil/RJ-0270/2020|EPI ISL 470636|B.1.1.33|Brazil|2020-04-16	0.0002781003	South America
South America|hCoV-19/Brazil/MG-0222/2020|EPI ISL 470588|B.1.1.33|Brazil|2020-04-06	South America|hCoV-19/Brazil/RJ-0270/2020|EPI ISL 470636|B.1.1.33|Brazil|2020-04-16	0.0002053466	South America
South America|hCoV-19/Brazil/SP-L20-CD436/2020|EPI ISL 476362|B.1.1.33|Brazil|2020-04-06	South America|hCoV-19/Brazil/RJ-0270/2020|EPI ISL 470636|B.1.1.33|Brazil|2020-04-16	0.0000702882	South America
South America|hCoV-19/Ecuador/USFQ-128/2020|EPI ISL 491933|B.1.5|Ecuador|2020-04-07	South America|hCoV-19/Brazil/RJ-0270/2020|EPI ISL 470636|B.1.1.33|Brazil|2020-04-16	0.0003080377	South America
South America|hCoV-19/Ecuador/USFQ-129/2020|EPI ISL 491934|B.1.1.10|Ecuador|2020-04-07	South America|hCoV-19/Brazil/RJ-0270/2020|EPI ISL 470636|B.1.1.33|Brazil|2020-04-16	0.0001710995	South America
South America|hCoV-19/Argentina/PAIS-A0019/2020|EPI ISL 430810|B.1.3|Argentina|2020-04-07	South America|hCoV-19/Brazil/RJ-0270/2020|EPI ISL 470636|B.1.1.33|Brazil|2020-04-16	0.0004450258	South America
South America|hCoV-19/Colombia/COR-GVI-97517/2020|EPI ISL 447816|B.1|Colombia|2020-04-07	South America|hCoV-19/Brazil/RJ-0270/2020|EPI ISL 470636|B.1.1.33|Brazil|2020-04-16	0.0003082487	South America
South America|hCoV-19/Brazil/PE-IAM89/2020|EPI ISL 500486|B.1.1|Brazil|2020-04-07	South America|hCoV-19/Brazil/RJ-0270/2020|EPI ISL 470636|B.1.1.33|Brazil|2020-04-16	0.0001026699	South America
South America|hCoV-19/Brazil/PE-IAM10/2020|EPI ISL 500461|B.1.1|Brazil|2020-04-07	South America|hCoV-19/Brazil/RJ-0270/2020|EPI ISL 470636|B.1.1.33|Brazil|2020-04-16	0.0001712577	South America
South America|hCoV-19/Brazil/PE-IAM08/2020|EPI ISL 500460|B.1.1|Brazil|2020-04-07	South America|hCoV-19/Brazil/RJ-0270/2020|EPI ISL 470636|B.1.1.33|Brazil|2020-04-16	0.0001370886	South America
South America|hCoV-19/Ecuador/USFQ-207/2020|EPI ISL 527819|B.1.1|Ecuador|2020-04-07	South America|hCoV-19/Brazil/RJ-0270/2020|EPI ISL 470636|B.1.1.33|Brazil|2020-04-16	0.0001721551	South America
South America|hCoV-19/Brazil/RJ-0259/2020|EPI ISL 470626|B.1.1.33|Brazil|2020-04-07	South America|hCoV-19/Brazil/RJ-0270/2020|EPI ISL 470636|B.1.1.33|Brazil|2020-04-16	0.0001368729	South America
South America|hCoV-19/Brazil/RJ-0260/2020|EPI ISL 470627|B.1.1.33|Brazil|2020-04-07	South America|hCoV-19/Brazil/RJ-0270/2020|EPI ISL 470636|B.1.1.33|Brazil|2020-04-16	0.0001710950	South America
South America|hCoV-19/Brazil/PE-IAM226/2020|EPI ISL 500474|B.1.1|Brazil|2020-04-07	South America|hCoV-19/Brazil/RJ-0270/2020|EPI ISL 470636|B.1.1.33|Brazil|2020-04-16	0.0002066861	South America
South America|hCoV-19/Brazil/SP-L1-CAMPI13/2020|EPI ISL 476155|B.1.1.33|Brazil|2020-04-07	South America|hCoV-19/Brazil/RJ-0270/2020|EPI ISL 470636|B.1.1.33|Brazil|2020-04-16	0.0000342171	South America
South America|hCoV-19/Brazil/PE-IAM18/2020|EPI ISL 500868|B.1.1|Brazil|2020-04-07	South America|hCoV-19/Brazil/RJ-0270/2020|EPI ISL 470636|B.1.1.33|Brazil|2020-04-16	0.0001728811	South America
South America|hCoV-19/Brazil/PE-IAM17/2020|EPI ISL 500866|B.1.1|Brazil|2020-04-07	South America|hCoV-19/Brazil/RJ-0270/2020|EPI ISL 470636|B.1.1.33|Brazil|2020-04-16	0.0001742872	South America
South America|hCoV-19/Brazil/PE-IAM16/2020|EPI ISL 500865|B.1.1|Brazil|2020-04-07	South America|hCoV-19/Brazil/RJ-0270/2020|EPI ISL 470636|B.1.1.33|Brazil|2020-04-16	0.0001744734	South America
South America|hCoV-19/Brazil/PE-IAM19/2020|EPI ISL 500467|B.1|Brazil|2020-04-07	South America|hCoV-19/Brazil/RJ-0270/2020|EPI ISL 470636|B.1.1.33|Brazil|2020-04-16	0.0004540353	South America
South America|hCoV-19/Brazil/SP-138/2020|EPI ISL 468305|B.1.1|Brazil|2020-04-08	South America|hCoV-19/Brazil/RJ-0270/2020|EPI ISL 470636|B.1.1.33|Brazil|2020-04-16	0.0002395778	South America
South America|hCoV-19/Brazil/RJ-INCA-C06/2020|EPI ISL 513513|B.1.1.33|Brazil|2020-04-08	South America|hCoV-19/Brazil/RJ-0270/2020|EPI ISL 470636|B.1.1.33|Brazil|2020-04-16	0.0001026523	South America
South America|hCoV-19/Brazil/PE-IAM84/2020|EPI ISL 500484|B.1.1|Brazil|2020-04-08	South America|hCoV-19/Brazil/RJ-0270/2020|EPI ISL 470636|B.1.1.33|Brazil|2020-04-16	0.0001368729	South America
South America|hCoV-19/Brazil/RJ-1702/2020|EPI ISL 456087|B.1.1.33|Brazil|2020-04-08	South America|hCoV-19/Brazil/RJ-0270/2020|EPI ISL 470636|B.1.1.33|Brazil|2020-04-16	0.0000684591	South America
South America|hCoV-19/Brazil/RJ-1690/2020|EPI ISL 456084|B.1.1.33|Brazil|2020-04-08	South America|hCoV-19/Brazil/RJ-0270/2020|EPI ISL 470636|B.1.1.33|Brazil|2020-04-16	0.0001369280	South America
South America|hCoV-19/Brazil/RJ-1701/2020|EPI ISL 456086|B.1.1.33|Brazil|2020-04-08	South America|hCoV-19/Brazil/RJ-0270/2020|EPI ISL 470636|B.1.1.33|Brazil|2020-04-16	0.0001026910	South America
South America|hCoV-19/Brazil/RJ-1691/2020|EPI ISL 456085|B.1.1.33|Brazil|2020-04-08	South America|hCoV-19/Brazil/RJ-0270/2020|EPI ISL 470636|B.1.1.33|Brazil|2020-04-16	0.0000342288	South America
South America|hCoV-19/Peru/LAM-INS-044/2020|EPI ISL 514265|B.1.1.1|Peru|2020-04-08	South America|hCoV-19/Brazil/RJ-0270/2020|EPI ISL 470636|B.1.1.33|Brazil|2020-04-16	0.0002756677	South America
South America|hCoV-19/Brazil/PE-IAM30/2020|EPI ISL 500477|B.1.1|Brazil|2020-04-08	South America|hCoV-19/Brazil/RJ-0270/2020|EPI ISL 470636|B.1.1.33|Brazil|2020-04-16	0.0001369525	South America
South America|hCoV-19/Brazil/PE-IAM29/2020|EPI ISL 500872|B.1.1|Brazil|2020-04-08	South America|hCoV-19/Brazil/RJ-0270/2020|EPI ISL 470636|B.1.1.33|Brazil|2020-04-16	0.0001713845	South America
South America|hCoV-19/Brazil/PE-IAM221/2020|EPI ISL 500473|B.1.1|Brazil|2020-04-08	South America|hCoV-19/Brazil/RJ-0270/2020|EPI ISL 470636|B.1.1.33|Brazil|2020-04-16	0.0001030790	South America
South America|hCoV-19/Brazil/PE-IAM48/2020|EPI ISL 500482|B.1.1|Brazil|2020-04-08	South America|hCoV-19/Brazil/RJ-0270/2020|EPI ISL 470636|B.1.1.33|Brazil|2020-04-16	0.0001375257	South America
South America|hCoV-19/Brazil/PE-IAM87/2020|EPI ISL 500485|B.1.1|Brazil|2020-04-08	South America|hCoV-19/Brazil/RJ-0270/2020|EPI ISL 470636|B.1.1.33|Brazil|2020-04-16	0.0001376641	South America
South America|hCoV-19/Brazil/PE-IAM39/2020|EPI ISL 500481|B.1.1|Brazil|2020-04-08	South America|hCoV-19/Brazil/RJ-0270/2020|EPI ISL 470636|B.1.1.33|Brazil|2020-04-16	0.0003100626	South America
South America|hCoV-19/Brazil/PE-IAM273/2020|EPI ISL 500476|B.1.1|Brazil|2020-04-08	South America|hCoV-19/Brazil/RJ-0270/2020|EPI ISL 470636|B.1.1.33|Brazil|2020-04-16	0.0001727319	South America
South America|hCoV-19/Brazil/SP-L1-CAMPI16/2020|EPI ISL 476158|B.1.1.33|Brazil|2020-04-08	South America|hCoV-19/Brazil/RJ-0270/2020|EPI ISL 470636|B.1.1.33|Brazil|2020-04-16	0.0000684351	South America
South America|hCoV-19/Brazil/MG-0289/2020|EPI ISL 470594|B.1.1.33|Brazil|2020-04-08	South America|hCoV-19/Brazil/RJ-0270/2020|EPI ISL 470636|B.1.1.33|Brazil|2020-04-16	0.0002053327	South America
South America|hCoV-19/Brazil/RJ-0261/2020|EPI ISL 470628|B.1.1.33|Brazil|2020-04-08	South America|hCoV-19/Brazil/RJ-0270/2020|EPI ISL 470636|B.1.1.33|Brazil|2020-04-16	0.0000342475	South America
South America|hCoV-19/Brazil/AP-IEC-163359/2020|EPI ISL 524795|B.1.1.33|Brazil|2020-04-09	South America|hCoV-19/Brazil/RJ-0270/2020|EPI ISL 470636|B.1.1.33|Brazil|2020-04-16	0.0000342159	South America
South America|hCoV-19/Brazil/RJ-1901/2020|EPI ISL 456089|B.1.1.33|Brazil|2020-04-09	South America|hCoV-19/Brazil/RJ-0270/2020|EPI ISL 470636|B.1.1.33|Brazil|2020-04-16	0.0001369345	South America
South America|hCoV-19/Brazil/RJ-1902/2020|EPI ISL 456090|B.1.1.33|Brazil|2020-04-09	South America|hCoV-19/Brazil/RJ-0270/2020|EPI ISL 470636|B.1.1.33|Brazil|2020-04-16	0.0001369309	South America
South America|hCoV-19/Brazil/RJ-1921/2020|EPI ISL 456091|B.1.1.33|Brazil|2020-04-09	South America|hCoV-19/Brazil/RJ-0270/2020|EPI ISL 470636|B.1.1.33|Brazil|2020-04-16	0.0001026986	South America
South America|hCoV-19/Colombia/MET-INS-95637/2020|EPI ISL 498164|B.1.1|Colombia|2020-04-09	South America|hCoV-19/Brazil/RJ-0270/2020|EPI ISL 470636|B.1.1.33|Brazil|2020-04-16	0.0001026594	South America
South America|hCoV-19/Colombia/RIS-INS-95663/2020|EPI ISL 498165|B.1.5|Colombia|2020-04-09	South America|hCoV-19/Brazil/RJ-0270/2020|EPI ISL 470636|B.1.1.33|Brazil|2020-04-16	0.0002738239	South America
South America|hCoV-19/Brazil/PE-IAM138/2020|EPI ISL 500463|B|Brazil|2020-04-09	South America|hCoV-19/Brazil/RJ-0270/2020|EPI ISL 470636|B.1.1.33|Brazil|2020-04-16	0.0003768687	South America
South America|hCoV-19/Colombia/COR-GVI-97527/2020|EPI ISL 447817|B.1.255|Colombia|2020-04-09	South America|hCoV-19/Brazil/RJ-0270/2020|EPI ISL 470636|B.1.1.33|Brazil|2020-04-16	0.0003081749	South America
South America|hCoV-19/Brazil/PE-IAM103/2020|EPI ISL 500462|B.1.1|Brazil|2020-04-09	South America|hCoV-19/Brazil/RJ-0270/2020|EPI ISL 470636|B.1.1.33|Brazil|2020-04-16	0.0001375021	South America
South America|hCoV-19/Brazil/RJ-0262/2020|EPI ISL 470629|B.1.1.33|Brazil|2020-04-09	South America|hCoV-19/Brazil/RJ-0270/2020|EPI ISL 470636|B.1.1.33|Brazil|2020-04-16	0.0000342159	South America
South America|hCoV-19/Brazil/PE-IAM238/2020|EPI ISL 500475|B.1.1|Brazil|2020-04-09	South America|hCoV-19/Brazil/RJ-0270/2020|EPI ISL 470636|B.1.1.33|Brazil|2020-04-16	0.0001380536	South America
South America|hCoV-19/Brazil/PE-IAM212/2020|EPI ISL 500470|B.1.1|Brazil|2020-04-09	South America|hCoV-19/Brazil/RJ-0270/2020|EPI ISL 470636|B.1.1.33|Brazil|2020-04-16	0.0002414469	South America
South America|hCoV-19/Brazil/PE-IAM220/2020|EPI ISL 500472|B.1.1|Brazil|2020-04-09	South America|hCoV-19/Brazil/RJ-0270/2020|EPI ISL 470636|B.1.1.33|Brazil|2020-04-16	0.0001380049	South America
South America|hCoV-19/Brazil/SP-L1-CAMPI19/2020|EPI ISL 476160|B.1.1.33|Brazil|2020-04-09	South America|hCoV-19/Brazil/RJ-0270/2020|EPI ISL 470636|B.1.1.33|Brazil|2020-04-16	0.0000342171	South America
South America|hCoV-19/Brazil/MG-0288/2020|EPI ISL 470593|B.1|Brazil|2020-04-09	South America|hCoV-19/Brazil/RJ-0270/2020|EPI ISL 470636|B.1.1.33|Brazil|2020-04-16	0.0002738895	South America
South America|hCoV-19/Brazil/PE-IAM167/2020|EPI ISL 500466|B.1.1|Brazil|2020-04-09	South America|hCoV-19/Brazil/RJ-0270/2020|EPI ISL 470636|B.1.1.33|Brazil|2020-04-16	0.0001736240	South America
South America|hCoV-19/Brazil/PE-IAM209/2020|EPI ISL 500468|B.1.1|Brazil|2020-04-09	South America|hCoV-19/Brazil/RJ-0270/2020|EPI ISL 470636|B.1.1.33|Brazil|2020-04-16	0.0001393859	South America
South America|hCoV-19/Brazil/PE-IAM230/2020|EPI ISL 500869|B.1.1|Brazil|2020-04-09	South America|hCoV-19/Brazil/RJ-0270/2020|EPI ISL 470636|B.1.1.33|Brazil|2020-04-16	0.0001736254	South America
South America|hCoV-19/Brazil/PE-IAM235/2020|EPI ISL 500870|B.1.1|Brazil|2020-04-09	South America|hCoV-19/Brazil/RJ-0270/2020|EPI ISL 470636|B.1.1.33|Brazil|2020-04-16	0.0001390438	South America
South America|hCoV-19/Brazil/PE-IAM171/2020|EPI ISL 500867|B.1.1|Brazil|2020-04-09	South America|hCoV-19/Brazil/RJ-0270/2020|EPI ISL 470636|B.1.1.33|Brazil|2020-04-16	0.0002785428	South America
South America|hCoV-19/Brazil/PE-IAM158/2020|EPI ISL 500465|B.1.1|Brazil|2020-04-09	South America|hCoV-19/Brazil/RJ-0270/2020|EPI ISL 470636|B.1.1.33|Brazil|2020-04-16	0.0002438807	South America
South America|hCoV-19/Brazil/PE-IAM211/2020|EPI ISL 500469|B.1.1|Brazil|2020-04-09	South America|hCoV-19/Brazil/RJ-0270/2020|EPI ISL 470636|B.1.1.33|Brazil|2020-04-16	0.0001753762	South America
South America|hCoV-19/Brazil/PE-IAM139/2020|EPI ISL 500464|B.1.1|Brazil|2020-04-09	South America|hCoV-19/Brazil/RJ-0270/2020|EPI ISL 470636|B.1.1.33|Brazil|2020-04-16	0.0001401446	South America
South America|hCoV-19/Brazil/PE-IAM248/2020|EPI ISL 500871|B.1.1|Brazil|2020-04-09	South America|hCoV-19/Brazil/RJ-0270/2020|EPI ISL 470636|B.1.1.33|Brazil|2020-04-16	0.0001419676	South America
South America|hCoV-19/Brazil/SP-181/2020|EPI ISL 523976|B.1.1.33|Brazil|2020-04-10	South America|hCoV-19/Brazil/RJ-0270/2020|EPI ISL 470636|B.1.1.33|Brazil|2020-04-16	0.0001026521	South America
South America|hCoV-19/Brazil/RJ-1923/2020|EPI ISL 456092|B.1.1.33|Brazil|2020-04-10	South America|hCoV-19/Brazil/RJ-0270/2020|EPI ISL 470636|B.1.1.33|Brazil|2020-04-16	0.0000684624	South America
South America|hCoV-19/Peru/ANC-INS-049/2020|EPI ISL 516653|C.14|Peru|2020-04-10	South America|hCoV-19/Brazil/RJ-0270/2020|EPI ISL 470636|B.1.1.33|Brazil|2020-04-16	0.0003446332	South America
South America|hCoV-19/Brazil/SP-545/2020|EPI ISL 471551|B.1.1.33|Brazil|2020-04-10	South America|hCoV-19/Brazil/RJ-0270/2020|EPI ISL 470636|B.1.1.33|Brazil|2020-04-16	0.0000684413	South America
South America|hCoV-19/Brazil/SP-176/2020|EPI ISL 523972|B.1|Brazil|2020-04-11	South America|hCoV-19/Brazil/RJ-0270/2020|EPI ISL 470636|B.1.1.33|Brazil|2020-04-16	0.0003080442	South America
South America|hCoV-19/Argentina/PAIS-A0020/2020|EPI ISL 430811|B.1.1.1|Argentina|2020-04-11	South America|hCoV-19/Brazil/RJ-0270/2020|EPI ISL 470636|B.1.1.33|Brazil|2020-04-16	0.0002737907	South America
South America|hCoV-19/Peru/ANC-INS-050/2020|EPI ISL 516654|B.1.255|Peru|2020-04-11	South America|hCoV-19/Brazil/RJ-0270/2020|EPI ISL 470636|B.1.1.33|Brazil|2020-04-16	0.0003100708	South America
South America|hCoV-19/Peru/ANC-INS-045/2020|EPI ISL 516628|B.1.255|Peru|2020-04-11	South America|hCoV-19/Brazil/RJ-0270/2020|EPI ISL 470636|B.1.1.33|Brazil|2020-04-16	0.0003101563	South America
South America|hCoV-19/Peru/LIM-INS-041/2020|EPI ISL 514226|B.1.1|Peru|2020-04-11	South America|hCoV-19/Brazil/RJ-0270/2020|EPI ISL 470636|B.1.1.33|Brazil|2020-04-16	0.0001033560	South America
South America|hCoV-19/Peru/ANC-INS-052/2020|EPI ISL 516686|B.1.1.1|Peru|2020-04-11	South America|hCoV-19/Brazil/RJ-0270/2020|EPI ISL 470636|B.1.1.33|Brazil|2020-04-16	0.0003101414	South America
South America|hCoV-19/Peru/LIM-INS-053/2020|EPI ISL 516721|B.1.1.1|Peru|2020-04-11	South America|hCoV-19/Brazil/RJ-0270/2020|EPI ISL 470636|B.1.1.33|Brazil|2020-04-16	0.0003101414	South America
South America|hCoV-19/Argentina/PAIS-A0021/2020|EPI ISL 430812|B.1.1.1|Argentina|2020-04-11	South America|hCoV-19/Brazil/RJ-0270/2020|EPI ISL 470636|B.1.1.33|Brazil|2020-04-16	0.0003423284	South America
South America|hCoV-19/Argentina/PAIS-A0022/2020|EPI ISL 430813|B.1.1.1|Argentina|2020-04-11	South America|hCoV-19/Brazil/RJ-0270/2020|EPI ISL 470636|B.1.1.33|Brazil|2020-04-16	0.0002407279	South America
South America|hCoV-19/Brazil/RJ-1927/2020|EPI ISL 456093|B.1.1.33|Brazil|2020-04-12	South America|hCoV-19/Brazil/RJ-0270/2020|EPI ISL 470636|B.1.1.33|Brazil|2020-04-16	0.0001026958	South America
South America|hCoV-19/Peru/ANC-INS-051/2020|EPI ISL 516685|B.1.1.1|Peru|2020-04-12	South America|hCoV-19/Brazil/RJ-0270/2020|EPI ISL 470636|B.1.1.33|Brazil|2020-04-16	0.0003101414	South America
South America|hCoV-19/Peru/LAL-INS-056/2020|EPI ISL 517686|C.14|Peru|2020-04-12	South America|hCoV-19/Brazil/RJ-0270/2020|EPI ISL 470636|B.1.1.33|Brazil|2020-04-16	0.0003446167	South America
South America|hCoV-19/Peru/LIM-INS-042/2020|EPI ISL 514227|B.1|Peru|2020-04-12	South America|hCoV-19/Brazil/RJ-0270/2020|EPI ISL 470636|B.1.1.33|Brazil|2020-04-16	0.0002756824	South America
South America|hCoV-19/Colombia/I30/2020|EPI ISL 526959|B.1|Colombia|2020-04-12	South America|hCoV-19/Brazil/RJ-0270/2020|EPI ISL 470636|B.1.1.33|Brazil|2020-04-16	0.0004109860	South America
South America|hCoV-19/Brazil/RJ-1953/2020|EPI ISL 541352|B.1.1.33|Brazil|2020-04-13	South America|hCoV-19/Brazil/RJ-0270/2020|EPI ISL 470636|B.1.1.33|Brazil|2020-04-16	0.0000342159	South America
South America|hCoV-19/Brazil/RJ-1948/2020|EPI ISL 456095|B.1.1.33|Brazil|2020-04-13	South America|hCoV-19/Brazil/RJ-0270/2020|EPI ISL 470636|B.1.1.33|Brazil|2020-04-16	0.0000342288	South America
South America|hCoV-19/Brazil/RJ-1952/2020|EPI ISL 456096|B.1.1.33|Brazil|2020-04-13	South America|hCoV-19/Brazil/RJ-0270/2020|EPI ISL 470636|B.1.1.33|Brazil|2020-04-16	0.0000684609	South America
South America|hCoV-19/Brazil/RJ-1943/2020|EPI ISL 456094|B.1.1.33|Brazil|2020-04-13	South America|hCoV-19/Brazil/RJ-0270/2020|EPI ISL 470636|B.1.1.33|Brazil|2020-04-16	0.0000684591	South America
South America|hCoV-19/Brazil/RJ-2000/2020|EPI ISL 456098|B.1.1.33|Brazil|2020-04-13	South America|hCoV-19/Brazil/RJ-0270/2020|EPI ISL 470636|B.1.1.33|Brazil|2020-04-16	0.0001369345	South America
South America|hCoV-19/Ecuador/USFQ-131/2020|EPI ISL 491935|B.1.1.1|Ecuador|2020-04-13	South America|hCoV-19/Brazil/RJ-0270/2020|EPI ISL 470636|B.1.1.33|Brazil|2020-04-16	0.0002397962	South America
South America|hCoV-19/Peru/ARE-INS-076/2020|EPI ISL 527789|B.1.1|Peru|2020-04-13	South America|hCoV-19/Brazil/RJ-0270/2020|EPI ISL 470636|B.1.1.33|Brazil|2020-04-16	0.0001378147	South America
South America|hCoV-19/Peru/LIM-INS-033/2020|EPI ISL 491458|B.1.1.1|Peru|2020-04-13	South America|hCoV-19/Brazil/RJ-0270/2020|EPI ISL 470636|B.1.1.33|Brazil|2020-04-16	0.0002756545	South America
South America|hCoV-19/Brazil/RJ-1966/2020|EPI ISL 456097|B.1.1.33|Brazil|2020-04-13	South America|hCoV-19/Brazil/RJ-0270/2020|EPI ISL 470636|B.1.1.33|Brazil|2020-04-16	0.0000684614	South America
South America|hCoV-19/Brazil/PE-IAM311/2020|EPI ISL 500480|B.1.1|Brazil|2020-04-13	South America|hCoV-19/Brazil/RJ-0270/2020|EPI ISL 470636|B.1.1.33|Brazil|2020-04-16	0.0001723865	South America
South America|hCoV-19/Brazil/PE-IAM355/2020|EPI ISL 500874|B.1.1|Brazil|2020-04-13	South America|hCoV-19/Brazil/RJ-0270/2020|EPI ISL 470636|B.1.1.33|Brazil|2020-04-16	0.0001035450	South America
South America|hCoV-19/Brazil/RJ-0263/2020|EPI ISL 470630|B.1.1.33|Brazil|2020-04-13	South America|hCoV-19/Brazil/RJ-0270/2020|EPI ISL 470636|B.1.1.33|Brazil|2020-04-16	0.0001026704	South America
South America|hCoV-19/Brazil/PE-IAM305/2020|EPI ISL 500478|B.1.1|Brazil|2020-04-13	South America|hCoV-19/Brazil/RJ-0270/2020|EPI ISL 470636|B.1.1.33|Brazil|2020-04-16	0.0002089865	South America
South America|hCoV-19/Brazil/MG-0258/2020|EPI ISL 470589|B.1.1.33|Brazil|2020-04-13	South America|hCoV-19/Brazil/RJ-0270/2020|EPI ISL 470636|B.1.1.33|Brazil|2020-04-16	0.0000691309	South America
South America|hCoV-19/Brazil/RJ-INCA-C15/2020|EPI ISL 513518|B.1.1.33|Brazil|2020-04-14	South America|hCoV-19/Brazil/RJ-0270/2020|EPI ISL 470636|B.1.1.33|Brazil|2020-04-16	0.0001026621	South America
South America|hCoV-19/Brazil/RJ-INCA-C13/2020|EPI ISL 513516|B.1.1.33|Brazil|2020-04-14	South America|hCoV-19/Brazil/RJ-0270/2020|EPI ISL 470636|B.1.1.33|Brazil|2020-04-16	0.0001026994	South America
South America|hCoV-19/Brazil/RJ-INCA-C12/2020|EPI ISL 513515|B.1.1.33|Brazil|2020-04-14	South America|hCoV-19/Brazil/RJ-0270/2020|EPI ISL 470636|B.1.1.33|Brazil|2020-04-16	0.0001368794	South America
South America|hCoV-19/Colombia/TOL-INS-0341-T15/2020|EPI ISL 526964|B.1|Colombia|2020-04-14	South America|hCoV-19/Brazil/RJ-0270/2020|EPI ISL 470636|B.1.1.33|Brazil|2020-04-16	0.0003771141	South America
South America|hCoV-19/Colombia/TOL-INS-0345-T20/2020|EPI ISL 526963|B.1|Colombia|2020-04-14	South America|hCoV-19/Brazil/RJ-0270/2020|EPI ISL 470636|B.1.1.33|Brazil|2020-04-16	0.0003771241	South America
South America|hCoV-19/Colombia/TOL-INS-0330-T5/2020|EPI ISL 526965|B.1|Colombia|2020-04-14	South America|hCoV-19/Brazil/RJ-0270/2020|EPI ISL 470636|B.1.1.33|Brazil|2020-04-16	0.0003089469	South America
South America|hCoV-19/Brazil/RJ-0266/2020|EPI ISL 470632|B.1.1.33|Brazil|2020-04-14	South America|hCoV-19/Brazil/RJ-0270/2020|EPI ISL 470636|B.1.1.33|Brazil|2020-04-16	0.0000684334	South America
South America|hCoV-19/Brazil/RJ-0265/2020|EPI ISL 470631|B.1.1.33|Brazil|2020-04-14	South America|hCoV-19/Brazil/RJ-0270/2020|EPI ISL 470636|B.1.1.33|Brazil|2020-04-16	0.0001026621	South America
South America|hCoV-19/Uruguay/UY-NYUMC873/2020|EPI ISL 457969|B.1.1|Uruguay|2020-04-14	South America|hCoV-19/Brazil/RJ-0270/2020|EPI ISL 470636|B.1.1.33|Brazil|2020-04-16	0.0001388201	South America
South America|hCoV-19/Brazil/RJ-INCA-C14/2020|EPI ISL 513517|B.1.1.33|Brazil|2020-04-14	South America|hCoV-19/Brazil/RJ-0270/2020|EPI ISL 470636|B.1.1.33|Brazil|2020-04-16	0.0001061351	South America
South America|hCoV-19/Brazil/RJ-UFRJ-1019/2020|EPI ISL 492032|B.1.1.33|Brazil|2020-04-15	South America|hCoV-19/Brazil/RJ-0270/2020|EPI ISL 470636|B.1.1.33|Brazil|2020-04-16	0.0001026523	South America
South America|hCoV-19/Brazil/AP-IEC-164082/2020|EPI ISL 458143|B.1.1.33|Brazil|2020-04-15	South America|hCoV-19/Brazil/RJ-0270/2020|EPI ISL 470636|B.1.1.33|Brazil|2020-04-16	0.0000342159	South America
South America|hCoV-19/Argentina/PAIS-G0001/2020|EPI ISL 499083|B.1.5|Argentina|2020-04-15	South America|hCoV-19/Brazil/RJ-0270/2020|EPI ISL 470636|B.1.1.33|Brazil|2020-04-16	0.0005135524	South America
South America|hCoV-19/Brazil/RJ-2044/2020|EPI ISL 456101|B.1.1.33|Brazil|2020-04-15	South America|hCoV-19/Brazil/RJ-0270/2020|EPI ISL 470636|B.1.1.33|Brazil|2020-04-16	0.0000684591	South America
South America|hCoV-19/Brazil/RJ-2033/2020|EPI ISL 456100|B.1.1.33|Brazil|2020-04-15	South America|hCoV-19/Brazil/RJ-0270/2020|EPI ISL 470636|B.1.1.33|Brazil|2020-04-16	0.0000342300	South America
South America|hCoV-19/Brazil/RJ-0267/2020|EPI ISL 470633|B.1.1.33|Brazil|2020-04-15	South America|hCoV-19/Brazil/RJ-0270/2020|EPI ISL 470636|B.1.1.33|Brazil|2020-04-16	0.0000684366	South America
South America|hCoV-19/Brazil/RJ-0268/2020|EPI ISL 470634|B.1.1.33|Brazil|2020-04-15	South America|hCoV-19/Brazil/RJ-0270/2020|EPI ISL 470636|B.1.1.33|Brazil|2020-04-16	0.0000342206	South America
South America|hCoV-19/Brazil/RJ-INCA-C34/2020|EPI ISL 513542|B.1.1.33|Brazil|2020-04-16	South America|hCoV-19/Brazil/RJ-0270/2020|EPI ISL 470636|B.1.1.33|Brazil|2020-04-16	0.0000684334	South America
South America|hCoV-19/Brazil/RJ-INCA-C28/2020|EPI ISL 513536|B.1.1.33|Brazil|2020-04-16	South America|hCoV-19/Brazil/RJ-0270/2020|EPI ISL 470636|B.1.1.33|Brazil|2020-04-16	0.0001026550	South America
South America|hCoV-19/Brazil/RJ-INCA-C23/2020|EPI ISL 513531|B.1.1.33|Brazil|2020-04-16	South America|hCoV-19/Brazil/RJ-0270/2020|EPI ISL 470636|B.1.1.33|Brazil|2020-04-16	0.0000684366	South America
South America|hCoV-19/Brazil/RJ-INCA-C26/2020|EPI ISL 513534|B.1.1.33|Brazil|2020-04-16	South America|hCoV-19/Brazil/RJ-0270/2020|EPI ISL 470636|B.1.1.33|Brazil|2020-04-16	0.0001368794	South America
South America|hCoV-19/Brazil/RJ-INCA-C25/2020|EPI ISL 513533|B.1.1.33|Brazil|2020-04-16	South America|hCoV-19/Brazil/RJ-0270/2020|EPI ISL 470636|B.1.1.33|Brazil|2020-04-16	0.0000684333	South America
South America|hCoV-19/Brazil/RJ-INCA-C22/2020|EPI ISL 513530|B.1.1.33|Brazil|2020-04-16	South America|hCoV-19/Brazil/RJ-0270/2020|EPI ISL 470636|B.1.1.33|Brazil|2020-04-16	0.0000342159	South America
South America|hCoV-19/Brazil/RJ-INCA-C32/2020|EPI ISL 513540|B.1.1.33|Brazil|2020-04-16	South America|hCoV-19/Brazil/RJ-0270/2020|EPI ISL 470636|B.1.1.33|Brazil|2020-04-16	0.0001026523	South America
South America|hCoV-19/Brazil/RJ-INCA-C35/2020|EPI ISL 513543|B.1.1.33|Brazil|2020-04-16	South America|hCoV-19/Brazil/RJ-0270/2020|EPI ISL 470636|B.1.1.33|Brazil|2020-04-16	0.0000684366	South America
South America|hCoV-19/Brazil/RJ-2091/2020|EPI ISL 467347|B.1.1.33|Brazil|2020-04-16	South America|hCoV-19/Brazil/RJ-0270/2020|EPI ISL 470636|B.1.1.33|Brazil|2020-04-16	0.0001368830	South America
South America|hCoV-19/Brazil/RJ-2100/2020|EPI ISL 541353|B.1.1.33|Brazil|2020-04-16	South America|hCoV-19/Brazil/RJ-0270/2020|EPI ISL 470636|B.1.1.33|Brazil|2020-04-16	0.0000684375	South America
South America|hCoV-19/Brazil/RJ-2078/2020|EPI ISL 456106|B.1.1.33|Brazil|2020-04-16	South America|hCoV-19/Brazil/RJ-0270/2020|EPI ISL 470636|B.1.1.33|Brazil|2020-04-16	0.0000684624	South America
South America|hCoV-19/Brazil/RJ-2057/2020|EPI ISL 456102|B.1.1.33|Brazil|2020-04-16	South America|hCoV-19/Brazil/RJ-0270/2020|EPI ISL 470636|B.1.1.33|Brazil|2020-04-16	0.0000684609	South America
South America|hCoV-19/Brazil/RJ-2062/2020|EPI ISL 456103|B.1.1.33|Brazil|2020-04-16	South America|hCoV-19/Brazil/RJ-0270/2020|EPI ISL 470636|B.1.1.33|Brazil|2020-04-16	0.0001369309	South America
South America|hCoV-19/Brazil/RJ-2072/2020|EPI ISL 456104|B.1.1.33|Brazil|2020-04-16	South America|hCoV-19/Brazil/RJ-0270/2020|EPI ISL 470636|B.1.1.33|Brazil|2020-04-16	0.0000342288	South America
South America|hCoV-19/Brazil/RJ-2077/2020|EPI ISL 456105|B.1.1.33|Brazil|2020-04-16	South America|hCoV-19/Brazil/RJ-0270/2020|EPI ISL 470636|B.1.1.33|Brazil|2020-04-16	0.0001027007	South America
South America|hCoV-19/Peru/ARE-INS-075/2020|EPI ISL 527787|B.1.1|Peru|2020-04-16	South America|hCoV-19/Brazil/RJ-0270/2020|EPI ISL 470636|B.1.1.33|Brazil|2020-04-16	0.0001722678	South America
South America|hCoV-19/Brazil/RJ-INCA-C30/2020|EPI ISL 513538|B.1.1.33|Brazil|2020-04-16	South America|hCoV-19/Brazil/RJ-0270/2020|EPI ISL 470636|B.1.1.33|Brazil|2020-04-16	0.0000684389	South America
South America|hCoV-19/Brazil/RJ-0269/2020|EPI ISL 470635|B.1.1.33|Brazil|2020-04-16	South America|hCoV-19/Brazil/RJ-0270/2020|EPI ISL 470636|B.1.1.33|Brazil|2020-04-16	0.0000000000	South America
South America|hCoV-19/Brazil/SP-01/2020|EPI ISL 412964|B.1.5|Brazil|2020-02-25	South America|hCoV-19/Brazil/MG-0291/2020|EPI ISL 470596|B.1.1.33|Brazil|2020-04-16	0.0002074330	South America
South America|hCoV-19/Brazil/SP-02/2020|EPI ISL 413016|B|Brazil|2020-02-28	South America|hCoV-19/Brazil/MG-0291/2020|EPI ISL 470596|B.1.1.33|Brazil|2020-04-16	0.0005187525	South America
South America|hCoV-19/Brazil/SP-06/2020|EPI ISL 414015|B.1.5|Brazil|2020-02-29	South America|hCoV-19/Brazil/MG-0291/2020|EPI ISL 470596|B.1.1.33|Brazil|2020-04-16	0.0002074330	South America
South America|hCoV-19/Brazil/ES-225/2020|EPI ISL 415128|B.40|Brazil|2020-02-29	South America|hCoV-19/Brazil/MG-0291/2020|EPI ISL 470596|B.1.1.33|Brazil|2020-04-16	0.0005534016	South America
South America|hCoV-19/Argentina/PAIS-A0001/2020|EPI ISL 430793|B.1.1|Argentina|2020-03-01	South America|hCoV-19/Brazil/MG-0291/2020|EPI ISL 470596|B.1.1.33|Brazil|2020-04-16	0.0001049723	South America
South America|hCoV-19/Brazil/SP-03/2020|EPI ISL 414014|B.1.1|Brazil|2020-03-02	South America|hCoV-19/Brazil/MG-0291/2020|EPI ISL 470596|B.1.1.33|Brazil|2020-04-16	0.0001382683	South America
South America|hCoV-19/Brazil/SP-11/2020|EPI ISL 416033|B.3|Brazil|2020-03-03	South America|hCoV-19/Brazil/MG-0291/2020|EPI ISL 470596|B.1.1.33|Brazil|2020-04-16	0.0004149559	South America
South America|hCoV-19/Brazil/SP-07/2020|EPI ISL 416028|B.1.1|Brazil|2020-03-03	South America|hCoV-19/Brazil/MG-0291/2020|EPI ISL 470596|B.1.1.33|Brazil|2020-04-16	0.0001382684	South America
South America|hCoV-19/Chile/RM-ISPCH-1/2020|EPI ISL 414579|A.2|Chile|2020-03-03	South America|hCoV-19/Brazil/MG-0291/2020|EPI ISL 470596|B.1.1.33|Brazil|2020-04-16	0.0005879666	South America
South America|hCoV-19/Brazil/SP-09/2020|EPI ISL 416031|B.1.5|Brazil|2020-03-04	South America|hCoV-19/Brazil/MG-0291/2020|EPI ISL 470596|B.1.1.33|Brazil|2020-04-16	0.0002074330	South America
South America|hCoV-19/Brazil/SP-08/2020|EPI ISL 416029|B.1.1|Brazil|2020-03-04	South America|hCoV-19/Brazil/MG-0291/2020|EPI ISL 470596|B.1.1.33|Brazil|2020-04-16	0.0001382684	South America
South America|hCoV-19/Brazil/SP-10/2020|EPI ISL 416032|B|Brazil|2020-03-04	South America|hCoV-19/Brazil/MG-0291/2020|EPI ISL 470596|B.1.1.33|Brazil|2020-04-16	0.0004495434	South America
South America|hCoV-19/Brazil/SP-04/2020|EPI ISL 414017|B.1.1|Brazil|2020-03-04	South America|hCoV-19/Brazil/MG-0291/2020|EPI ISL 470596|B.1.1.33|Brazil|2020-04-16	0.0001382684	South America
South America|hCoV-19/Brazil/SP-12/2020|EPI ISL 416034|B.1.1|Brazil|2020-03-04	South America|hCoV-19/Brazil/MG-0291/2020|EPI ISL 470596|B.1.1.33|Brazil|2020-04-16	0.0001728523	South America
South America|hCoV-19/Brazil/RJ-314/2020|EPI ISL 414045|B.1.5|Brazil|2020-03-04	South America|hCoV-19/Brazil/MG-0291/2020|EPI ISL 470596|B.1.1.33|Brazil|2020-04-16	0.0002074402	South America
South America|hCoV-19/Brazil/BA-312/2020|EPI ISL 415105|B.1.1|Brazil|2020-03-04	South America|hCoV-19/Brazil/MG-0291/2020|EPI ISL 470596|B.1.1.33|Brazil|2020-04-16	0.0001728656	South America
South America|hCoV-19/Brazil/SP-13/2020|EPI ISL 416035|B.1.1|Brazil|2020-03-05	South America|hCoV-19/Brazil/MG-0291/2020|EPI ISL 470596|B.1.1.33|Brazil|2020-04-16	0.0001382684	South America
South America|hCoV-19/Chile/LL-ISPCH-1/2020|EPI ISL 445246|B.1.5|Chile|2020-03-05	South America|hCoV-19/Brazil/MG-0291/2020|EPI ISL 470596|B.1.1.33|Brazil|2020-04-16	0.0002074330	South America
South America|hCoV-19/Chile/RM-ISPCH-2/2020|EPI ISL 414580|B.1.1|Chile|2020-03-05	South America|hCoV-19/Brazil/MG-0291/2020|EPI ISL 470596|B.1.1.33|Brazil|2020-04-16	0.0001382684	South America
South America|hCoV-19/Brazil/RJ-352/2020|EPI ISL 427299|A.2|Brazil|2020-03-05	South America|hCoV-19/Brazil/MG-0291/2020|EPI ISL 470596|B.1.1.33|Brazil|2020-04-16	0.0006225837	South America
South America|hCoV-19/Brazil/BA-510/2020|EPI ISL 427293|B.1.1|Brazil|2020-03-06	South America|hCoV-19/Brazil/MG-0291/2020|EPI ISL 470596|B.1.1.33|Brazil|2020-04-16	0.0001728477	South America
South America|hCoV-19/Chile/RM-MSHS-op2d1/2020|EPI ISL 415658|A.2|Chile|2020-03-06	South America|hCoV-19/Brazil/MG-0291/2020|EPI ISL 470596|B.1.1.33|Brazil|2020-04-16	0.0005879666	South America
South America|hCoV-19/Peru/ARE-INS-026/2020|EPI ISL 491431|B.1|Peru|2020-03-06	South America|hCoV-19/Brazil/MG-0291/2020|EPI ISL 470596|B.1.1.33|Brazil|2020-04-16	0.0002436985	South America
South America|hCoV-19/Chile/RM-ISPCH-3/2020|EPI ISL 445245|A.2|Chile|2020-03-06	South America|hCoV-19/Brazil/MG-0291/2020|EPI ISL 470596|B.1.1.33|Brazil|2020-04-16	0.0005879664	South America
South America|hCoV-19/Colombia/DC-INS-78390/2020|EPI ISL 418262|B.1.1|Colombia|2020-03-06	South America|hCoV-19/Brazil/MG-0291/2020|EPI ISL 470596|B.1.1.33|Brazil|2020-04-16	0.0001424938	South America
South America|hCoV-19/Argentina/C121/2020|EPI ISL 420600|B.1.1|Argentina|2020-03-07	South America|hCoV-19/Brazil/MG-0291/2020|EPI ISL 470596|B.1.1.33|Brazil|2020-04-16	0.0001036989	South America
South America|hCoV-19/Chile/RM-MSHS-op3d1/2020|EPI ISL 415660|A.2|Chile|2020-03-07	South America|hCoV-19/Brazil/MG-0291/2020|EPI ISL 470596|B.1.1.33|Brazil|2020-04-16	0.0005879463	South America
South America|hCoV-19/Peru/ARE-INS-087/2020|EPI ISL 516626|B.1|Peru|2020-03-07	South America|hCoV-19/Brazil/MG-0291/2020|EPI ISL 470596|B.1.1.33|Brazil|2020-04-16	0.0002785325	South America
South America|hCoV-19/Chile/RM-MSHS-op4d1/2020|EPI ISL 415661|A.2|Chile|2020-03-08	South America|hCoV-19/Brazil/MG-0291/2020|EPI ISL 470596|B.1.1.33|Brazil|2020-04-16	0.0005879663	South America
South America|hCoV-19/Chile/RM-ISPCH-4/2020|EPI ISL 445247|A.2|Chile|2020-03-08	South America|hCoV-19/Brazil/MG-0291/2020|EPI ISL 470596|B.1.1.33|Brazil|2020-04-16	0.0006572322	South America
South America|hCoV-19/Brazil/MG-CV4/2020|EPI ISL 429667|B.1.255|Brazil|2020-03-09	South America|hCoV-19/Brazil/MG-0291/2020|EPI ISL 470596|B.1.1.33|Brazil|2020-04-16	0.0003111857	South America
South America|hCoV-19/Chile/RM-ISPCH-6/2020|EPI ISL 445249|B|Chile|2020-03-09	South America|hCoV-19/Brazil/MG-0291/2020|EPI ISL 470596|B.1.1.33|Brazil|2020-04-16	0.0004149736	South America
South America|hCoV-19/Chile/RM-ISPCH-9/2020|EPI ISL 445252|B.1.5|Chile|2020-03-09	South America|hCoV-19/Brazil/MG-0291/2020|EPI ISL 470596|B.1.1.33|Brazil|2020-04-16	0.0002766106	South America
South America|hCoV-19/Chile/RM-ISPCH-7/2020|EPI ISL 445250|B.1.5|Chile|2020-03-09	South America|hCoV-19/Brazil/MG-0291/2020|EPI ISL 470596|B.1.1.33|Brazil|2020-04-16	0.0002420171	South America
South America|hCoV-19/Peru/HUC-INS-008/2020|EPI ISL 489839|B.1.5|Peru|2020-03-09	South America|hCoV-19/Brazil/MG-0291/2020|EPI ISL 470596|B.1.1.33|Brazil|2020-04-16	0.0002088752	South America
South America|hCoV-19/Peru/ICA-INS-012/2020|EPI ISL 489989|B.1.5|Peru|2020-03-09	South America|hCoV-19/Brazil/MG-0291/2020|EPI ISL 470596|B.1.1.33|Brazil|2020-04-16	0.0002436999	South America
South America|hCoV-19/Chile/RM-ISPCH-5/2020|EPI ISL 445248|B.1.5|Chile|2020-03-09	South America|hCoV-19/Brazil/MG-0291/2020|EPI ISL 470596|B.1.1.33|Brazil|2020-04-16	0.0002420253	South America
South America|hCoV-19/Brazil/SP-L12-CD28/2020|EPI ISL 476221|B.1.1.33|Brazil|2020-03-09	South America|hCoV-19/Brazil/MG-0291/2020|EPI ISL 470596|B.1.1.33|Brazil|2020-04-16	0.0000349146	South America
South America|hCoV-19/Ecuador/HEE-01/2020|EPI ISL 417482|B|Ecuador|2020-03-09	South America|hCoV-19/Brazil/MG-0291/2020|EPI ISL 470596|B.1.1.33|Brazil|2020-04-16	0.0003918401	South America
South America|hCoV-19/Chile/RM-ISPCH-8/2020|EPI ISL 445251|B.1.1|Chile|2020-03-10	South America|hCoV-19/Brazil/MG-0291/2020|EPI ISL 470596|B.1.1.33|Brazil|2020-04-16	0.0002074120	South America
South America|hCoV-19/Peru/LIM-010/2020|EPI ISL 415787|B.1.1|Peru|2020-03-10	South America|hCoV-19/Brazil/MG-0291/2020|EPI ISL 470596|B.1.1.33|Brazil|2020-04-16	0.0001728440	South America
South America|hCoV-19/Chile/RM-ISPCH-16/2020|EPI ISL 445259|A.2|Chile|2020-03-10	South America|hCoV-19/Brazil/MG-0291/2020|EPI ISL 470596|B.1.1.33|Brazil|2020-04-16	0.0005879463	South America
South America|hCoV-19/Chile/RM-ISPCH-10/2020|EPI ISL 445253|B.1.255|Chile|2020-03-10	South America|hCoV-19/Brazil/MG-0291/2020|EPI ISL 470596|B.1.1.33|Brazil|2020-04-16	0.0002766032	South America
South America|hCoV-19/Chile/RM-ISPCH-12/2020|EPI ISL 445255|B.1.1.10|Chile|2020-03-10	South America|hCoV-19/Brazil/MG-0291/2020|EPI ISL 470596|B.1.1.33|Brazil|2020-04-16	0.0001728394	South America
South America|hCoV-19/Brazil/SC-769/2020|EPI ISL 427306|B.1|Brazil|2020-03-10	South America|hCoV-19/Brazil/MG-0291/2020|EPI ISL 470596|B.1.1.33|Brazil|2020-04-16	0.0002766032	South America
South America|hCoV-19/Brazil/SC-766/2020|EPI ISL 427305|B.6|Brazil|2020-03-10	South America|hCoV-19/Brazil/MG-0291/2020|EPI ISL 470596|B.1.1.33|Brazil|2020-04-16	0.0005533485	South America
South America|hCoV-19/Peru/LIM-INS-016/2020|EPI ISL 490315|B.1.1|Peru|2020-03-10	South America|hCoV-19/Brazil/MG-0291/2020|EPI ISL 470596|B.1.1.33|Brazil|2020-04-16	0.0001392363	South America
South America|hCoV-19/Chile/RM-ISPCH-13/2020|EPI ISL 445256|B.1.1|Chile|2020-03-10	South America|hCoV-19/Brazil/MG-0291/2020|EPI ISL 470596|B.1.1.33|Brazil|2020-04-16	0.0002074461	South America
South America|hCoV-19/Chile/RM-ISPCH-18/2020|EPI ISL 445261|B.1.5|Chile|2020-03-11	South America|hCoV-19/Brazil/MG-0291/2020|EPI ISL 470596|B.1.1.33|Brazil|2020-04-16	0.0002766106	South America
South America|hCoV-19/Peru/LIM-INS-160/2020|EPI ISL 536553|B.1.5|Peru|2020-03-11	South America|hCoV-19/Brazil/MG-0291/2020|EPI ISL 470596|B.1.1.33|Brazil|2020-04-16	0.0004496105	South America
South America|hCoV-19/Chile/BI-ISPCH-3/2020|EPI ISL 445332|B.1.5|Chile|2020-03-11	South America|hCoV-19/Brazil/MG-0291/2020|EPI ISL 470596|B.1.1.33|Brazil|2020-04-16	0.0003111940	South America
South America|hCoV-19/Chile/RM-ISPCH-22/2020|EPI ISL 445265|B.1.5|Chile|2020-03-11	South America|hCoV-19/Brazil/MG-0291/2020|EPI ISL 470596|B.1.1.33|Brazil|2020-04-16	0.0002420171	South America
South America|hCoV-19/Brazil/RJ-477/2020|EPI ISL 427300|B.1.1|Brazil|2020-03-11	South America|hCoV-19/Brazil/MG-0291/2020|EPI ISL 470596|B.1.1.33|Brazil|2020-04-16	0.0001382720	South America
South America|hCoV-19/Chile/RM-ISPCH-19/2020|EPI ISL 445262|B.1.5|Chile|2020-03-11	South America|hCoV-19/Brazil/MG-0291/2020|EPI ISL 470596|B.1.1.33|Brazil|2020-04-16	0.0002420223	South America
South America|hCoV-19/Brazil/RJ-477i/2020|EPI ISL 427301|B.1.1|Brazil|2020-03-11	South America|hCoV-19/Brazil/MG-0291/2020|EPI ISL 470596|B.1.1.33|Brazil|2020-04-16	0.0001382720	South America
South America|hCoV-19/Peru/LIM-INS-011/2020|EPI ISL 489988|A.2|Peru|2020-03-11	South America|hCoV-19/Brazil/MG-0291/2020|EPI ISL 470596|B.1.1.33|Brazil|2020-04-16	0.0005571823	South America
South America|hCoV-19/Peru/LIM-INS-015/2020|EPI ISL 490209|B.1.5|Peru|2020-03-11	South America|hCoV-19/Brazil/MG-0291/2020|EPI ISL 470596|B.1.1.33|Brazil|2020-04-16	0.0003830394	South America
South America|hCoV-19/Peru/LIM-INS-006/2020|EPI ISL 489838|B.1.1|Peru|2020-03-11	South America|hCoV-19/Brazil/MG-0291/2020|EPI ISL 470596|B.1.1.33|Brazil|2020-04-16	0.0001044170	South America
South America|hCoV-19/Chile/RM-ISPCH-15/2020|EPI ISL 445258|A.2|Chile|2020-03-11	South America|hCoV-19/Brazil/MG-0291/2020|EPI ISL 470596|B.1.1.33|Brazil|2020-04-16	0.0005879664	South America
South America|hCoV-19/Chile/RM-ISPCH-17/2020|EPI ISL 445260|A.2|Chile|2020-03-11	South America|hCoV-19/Brazil/MG-0291/2020|EPI ISL 470596|B.1.1.33|Brazil|2020-04-16	0.0006571691	South America
South America|hCoV-19/Chile/RM-ISPCH-20/2020|EPI ISL 445263|B.1.5|Chile|2020-03-11	South America|hCoV-19/Brazil/MG-0291/2020|EPI ISL 470596|B.1.1.33|Brazil|2020-04-16	0.0002420338	South America
South America|hCoV-19/Brazil/MG-CV12/2020|EPI ISL 429674|B.1|Brazil|2020-03-11	South America|hCoV-19/Brazil/MG-0291/2020|EPI ISL 470596|B.1.1.33|Brazil|2020-04-16	0.0003639213	South America
South America|hCoV-19/Chile/BI-ISPCH-2/2020|EPI ISL 445331|B.1.1|Chile|2020-03-12	South America|hCoV-19/Brazil/MG-0291/2020|EPI ISL 470596|B.1.1.33|Brazil|2020-04-16	0.0001382720	South America
South America|hCoV-19/Chile/BI-ISPCH-2-2/2020|EPI ISL 445333|B.1.5|Chile|2020-03-12	South America|hCoV-19/Brazil/MG-0291/2020|EPI ISL 470596|B.1.1.33|Brazil|2020-04-16	0.0002765973	South America
South America|hCoV-19/Chile/RM-ISPCH-21/2020|EPI ISL 445264|B.1.1.10|Chile|2020-03-12	South America|hCoV-19/Brazil/MG-0291/2020|EPI ISL 470596|B.1.1.33|Brazil|2020-04-16	0.0001728394	South America
South America|hCoV-19/Brazil/SE-6535/2020|EPI ISL 541375|B.1.5|Brazil|2020-03-12	South America|hCoV-19/Brazil/MG-0291/2020|EPI ISL 470596|B.1.1.33|Brazil|2020-04-16	0.0002766106	South America
South America|hCoV-19/Brazil/SC-770/2020|EPI ISL 541370|B.1.1.33|Brazil|2020-03-12	South America|hCoV-19/Brazil/MG-0291/2020|EPI ISL 470596|B.1.1.33|Brazil|2020-04-16	0.0000691353	South America
South America|hCoV-19/Chile/ML-CMM-25343/2020|EPI ISL 459863|A|Chile|2020-03-12	South America|hCoV-19/Brazil/MG-0291/2020|EPI ISL 470596|B.1.1.33|Brazil|2020-04-16	0.0004149625	South America
South America|hCoV-19/Colombia/DC-INS-79190/2020|EPI ISL 456120|B.1.5|Colombia|2020-03-12	South America|hCoV-19/Brazil/MG-0291/2020|EPI ISL 470596|B.1.1.33|Brazil|2020-04-16	0.0002766451	South America
South America|hCoV-19/Brazil/UN-HIAE-SP03/2020|EPI ISL 486427|B.1.1.33|Brazil|2020-03-13	South America|hCoV-19/Brazil/MG-0291/2020|EPI ISL 470596|B.1.1.33|Brazil|2020-04-16	0.0001382684	South America
South America|hCoV-19/Peru/LIM-INS-150/2020|EPI ISL 536545|B|Peru|2020-03-13	South America|hCoV-19/Brazil/MG-0291/2020|EPI ISL 470596|B.1.1.33|Brazil|2020-04-16	0.0004841580	South America
South America|hCoV-19/Chile/BI-ISPCH-1/2020|EPI ISL 445271|B.1.1|Chile|2020-03-13	South America|hCoV-19/Brazil/MG-0291/2020|EPI ISL 470596|B.1.1.33|Brazil|2020-04-16	0.0001382720	South America
South America|hCoV-19/Aruba/AW-RIVM-10101/2020|EPI ISL 547445|B.40|Aruba|2020-03-13	South America|hCoV-19/Brazil/MG-0291/2020|EPI ISL 470596|B.1.1.33|Brazil|2020-04-16	0.0005533633	South America
South America|hCoV-19/Brazil/MG-CV6/2020|EPI ISL 429669|B.1|Brazil|2020-03-13	South America|hCoV-19/Brazil/MG-0291/2020|EPI ISL 470596|B.1.1.33|Brazil|2020-04-16	0.0003111857	South America
South America|hCoV-19/Brazil/DF-615i/2020|EPI ISL 427294|B.1.1.33|Brazil|2020-03-13	South America|hCoV-19/Brazil/MG-0291/2020|EPI ISL 470596|B.1.1.33|Brazil|2020-04-16	0.0000345647	South America
South America|hCoV-19/Brazil/SC-771/2020|EPI ISL 541371|B.1.5|Brazil|2020-03-13	South America|hCoV-19/Brazil/MG-0291/2020|EPI ISL 470596|B.1.1.33|Brazil|2020-04-16	0.0002421510	South America
South America|hCoV-19/Peru/LAM-INS-073/2020|EPI ISL 523994|B.1.1|Peru|2020-03-13	South America|hCoV-19/Brazil/MG-0291/2020|EPI ISL 470596|B.1.1.33|Brazil|2020-04-16	0.0001740362	South America
South America|hCoV-19/Peru/CAJ-INS-061/2020|EPI ISL 517770|B.1.1.1|Peru|2020-03-13	South America|hCoV-19/Brazil/MG-0291/2020|EPI ISL 470596|B.1.1.33|Brazil|2020-04-16	0.0002088611	South America
South America|hCoV-19/Brazil/DF-0001/2020|EPI ISL 426580|B.1.1|Brazil|2020-03-13	South America|hCoV-19/Brazil/MG-0291/2020|EPI ISL 470596|B.1.1.33|Brazil|2020-04-16	0.0000695492	South America
South America|hCoV-19/Brazil/GO-0207/2020|EPI ISL 470574|B.40|Brazil|2020-03-13	South America|hCoV-19/Brazil/MG-0291/2020|EPI ISL 470596|B.1.1.33|Brazil|2020-04-16	0.0005187663	South America
South America|hCoV-19/Brazil/MG-CV8/2020|EPI ISL 429671|B.1.1|Brazil|2020-03-13	South America|hCoV-19/Brazil/MG-0291/2020|EPI ISL 470596|B.1.1.33|Brazil|2020-04-16	0.0002481103	South America
South America|hCoV-19/Chile/MA-ISPCH-1/2020|EPI ISL 445268|B.1.98|Chile|2020-03-14	South America|hCoV-19/Brazil/MG-0291/2020|EPI ISL 470596|B.1.1.33|Brazil|2020-04-16	0.0002420105	South America
South America|hCoV-19/Brazil/RN-IEC-162277/2020|EPI ISL 524798|B.1.1.33|Brazil|2020-03-14	South America|hCoV-19/Brazil/MG-0291/2020|EPI ISL 470596|B.1.1.33|Brazil|2020-04-16	0.0000345647	South America
South America|hCoV-19/Peru/LIM-INS-159/2020|EPI ISL 536552|B.1.1|Peru|2020-03-14	South America|hCoV-19/Brazil/MG-0291/2020|EPI ISL 470596|B.1.1.33|Brazil|2020-04-16	0.0001036989	South America
South America|hCoV-19/Peru/LIM-INS-147/2020|EPI ISL 536542|B.1.1|Peru|2020-03-14	South America|hCoV-19/Brazil/MG-0291/2020|EPI ISL 470596|B.1.1.33|Brazil|2020-04-16	0.0001728394	South America
South America|hCoV-19/Chile/RM-CMM-23741/2020|EPI ISL 468752|B.1.1.33|Chile|2020-03-14	South America|hCoV-19/Brazil/MG-0291/2020|EPI ISL 470596|B.1.1.33|Brazil|2020-04-16	0.0000345647	South America
South America|hCoV-19/Chile/AR-ISPCH-1/2020|EPI ISL 445270|B.1.1|Chile|2020-03-14	South America|hCoV-19/Brazil/MG-0291/2020|EPI ISL 470596|B.1.1.33|Brazil|2020-04-16	0.0001728523	South America
South America|hCoV-19/Chile/VS-ISPCH-2/2020|EPI ISL 445285|B.1.255|Chile|2020-03-14	South America|hCoV-19/Brazil/MG-0291/2020|EPI ISL 470596|B.1.1.33|Brazil|2020-04-16	0.0002766127	South America
South America|hCoV-19/Chile/RM-ISPCH-24/2020|EPI ISL 445303|B|Chile|2020-03-14	South America|hCoV-19/Brazil/MG-0291/2020|EPI ISL 470596|B.1.1.33|Brazil|2020-04-16	0.0004841747	South America
South America|hCoV-19/Colombia/ATL-INS-79743/2020|EPI ISL 456145|B.1.5|Colombia|2020-03-14	South America|hCoV-19/Brazil/MG-0291/2020|EPI ISL 470596|B.1.1.33|Brazil|2020-04-16	0.0002444678	South America
South America|hCoV-19/Brazil/MG-0211/2020|EPI ISL 470578|B.1.1|Brazil|2020-03-14	South America|hCoV-19/Brazil/MG-0291/2020|EPI ISL 470596|B.1.1.33|Brazil|2020-04-16	0.0001382684	South America
South America|hCoV-19/Colombia/VAC-INS-79773/2020|EPI ISL 456134|B.1.5|Colombia|2020-03-14	South America|hCoV-19/Brazil/MG-0291/2020|EPI ISL 470596|B.1.1.33|Brazil|2020-04-16	0.0002493879	South America
South America|hCoV-19/Colombia/VAC-INS-79779/2020|EPI ISL 456135|B.1.5|Colombia|2020-03-14	South America|hCoV-19/Brazil/MG-0291/2020|EPI ISL 470596|B.1.1.33|Brazil|2020-04-16	0.0002497705	South America
South America|hCoV-19/Brazil/MG-0212/2020|EPI ISL 470579|B.1.5|Brazil|2020-03-14	South America|hCoV-19/Brazil/MG-0291/2020|EPI ISL 470596|B.1.1.33|Brazil|2020-04-16	0.0001768360	South America
South America|hCoV-19/Brazil/CE-L10-CD171/2020|EPI ISL 476184|B.1.5|Brazil|2020-03-14	South America|hCoV-19/Brazil/MG-0291/2020|EPI ISL 470596|B.1.1.33|Brazil|2020-04-16	0.0002931803	South America
South America|hCoV-19/Colombia/VAC-INS-79929/2020|EPI ISL 456136|B.1|Colombia|2020-03-14	South America|hCoV-19/Brazil/MG-0291/2020|EPI ISL 470596|B.1.1.33|Brazil|2020-04-16	0.0003216879	South America
South America|hCoV-19/Chile/BI-CMM-25338/2020|EPI ISL 468760|B.1.1|Chile|2020-03-15	South America|hCoV-19/Brazil/MG-0291/2020|EPI ISL 470596|B.1.1.33|Brazil|2020-04-16	0.0001382721	South America
South America|hCoV-19/Chile/LI-ISPCH-3/2020|EPI ISL 445275|B.1.1|Chile|2020-03-15	South America|hCoV-19/Brazil/MG-0291/2020|EPI ISL 470596|B.1.1.33|Brazil|2020-04-16	0.0001728523	South America
South America|hCoV-19/Colombia/VAC-INS-79965/2020|EPI ISL 456150|B.1.5|Colombia|2020-03-15	South America|hCoV-19/Brazil/MG-0291/2020|EPI ISL 470596|B.1.1.33|Brazil|2020-04-16	0.0003111940	South America
South America|hCoV-19/Chile/RM-CMM-27991/2020|EPI ISL 459857|B.1.5|Chile|2020-03-15	South America|hCoV-19/Brazil/MG-0291/2020|EPI ISL 470596|B.1.1.33|Brazil|2020-04-16	0.0002420171	South America
South America|hCoV-19/Chile/LI-ISPCH-2/2020|EPI ISL 445274|B|Chile|2020-03-15	South America|hCoV-19/Brazil/MG-0291/2020|EPI ISL 470596|B.1.1.33|Brazil|2020-04-16	0.0003803868	South America
South America|hCoV-19/Chile/LI-ISPCH-4/2020|EPI ISL 445276|B.1.1|Chile|2020-03-15	South America|hCoV-19/Brazil/MG-0291/2020|EPI ISL 470596|B.1.1.33|Brazil|2020-04-16	0.0001728582	South America
South America|hCoV-19/Chile/MA-ISPCH-2/2020|EPI ISL 445269|B.1.98|Chile|2020-03-15	South America|hCoV-19/Brazil/MG-0291/2020|EPI ISL 470596|B.1.1.33|Brazil|2020-04-16	0.0002420190	South America
South America|hCoV-19/Chile/VS-ISPCH-1/2020|EPI ISL 445272|B.1.5|Chile|2020-03-15	South America|hCoV-19/Brazil/MG-0291/2020|EPI ISL 470596|B.1.1.33|Brazil|2020-04-16	0.0002420190	South America
South America|hCoV-19/Colombia/SAN-INS-80123/2020|EPI ISL 456149|B.1.1|Colombia|2020-03-15	South America|hCoV-19/Brazil/MG-0291/2020|EPI ISL 470596|B.1.1.33|Brazil|2020-04-16	0.0001383305	South America
South America|hCoV-19/Brazil/RJ-MD63-1b/2020|EPI ISL 528638|B.1.1.33|Brazil|2020-03-16	South America|hCoV-19/Brazil/MG-0291/2020|EPI ISL 470596|B.1.1.33|Brazil|2020-04-16	0.0000345647	South America
South America|hCoV-19/Chile/LI-ISPCH-1/2020|EPI ISL 445273|B.1.5|Chile|2020-03-16	South America|hCoV-19/Brazil/MG-0291/2020|EPI ISL 470596|B.1.1.33|Brazil|2020-04-16	0.0003111940	South America
South America|hCoV-19/Chile/LI-ISPCH-5/2020|EPI ISL 445277|B.1.1|Chile|2020-03-16	South America|hCoV-19/Brazil/MG-0291/2020|EPI ISL 470596|B.1.1.33|Brazil|2020-04-16	0.0001728523	South America
South America|hCoV-19/Chile/RM-ISPCH-26/2020|EPI ISL 445305|B.1|Chile|2020-03-16	South America|hCoV-19/Brazil/MG-0291/2020|EPI ISL 470596|B.1.1.33|Brazil|2020-04-16	0.0003457789	South America
South America|hCoV-19/Chile/RM-ISPCH-28/2020|EPI ISL 445307|B.1|Chile|2020-03-16	South America|hCoV-19/Brazil/MG-0291/2020|EPI ISL 470596|B.1.1.33|Brazil|2020-04-16	0.0003111940	South America
South America|hCoV-19/Chile/LI-ISPCH-6/2020|EPI ISL 445278|B.1.5|Chile|2020-03-16	South America|hCoV-19/Brazil/MG-0291/2020|EPI ISL 470596|B.1.1.33|Brazil|2020-04-16	0.0002765973	South America
South America|hCoV-19/Brazil/RJ-MD63-1a/2020|EPI ISL 528637|B.1.1.33|Brazil|2020-03-16	South America|hCoV-19/Brazil/MG-0291/2020|EPI ISL 470596|B.1.1.33|Brazil|2020-04-16	0.0001037066	South America
South America|hCoV-19/Peru/LIM-INS-143/2020|EPI ISL 536538|B.1.1.1|Peru|2020-03-16	South America|hCoV-19/Brazil/MG-0291/2020|EPI ISL 470596|B.1.1.33|Brazil|2020-04-16	0.0003111624	South America
South America|hCoV-19/Brazil/MG-CV21/2020|EPI ISL 429681|B.1|Brazil|2020-03-16	South America|hCoV-19/Brazil/MG-0291/2020|EPI ISL 470596|B.1.1.33|Brazil|2020-04-16	0.0003111857	South America
South America|hCoV-19/Chile/RM-ISPCH-30/2020|EPI ISL 445309|B.1.5|Chile|2020-03-16	South America|hCoV-19/Brazil/MG-0291/2020|EPI ISL 470596|B.1.1.33|Brazil|2020-04-16	0.0002420171	South America
South America|hCoV-19/Brazil/AM-02/2020|EPI ISL 417034|A.2|Brazil|2020-03-16	South America|hCoV-19/Brazil/MG-0291/2020|EPI ISL 470596|B.1.1.33|Brazil|2020-04-16	0.0006571464	South America
South America|hCoV-19/Brazil/MG-CV16/2020|EPI ISL 429676|B.1.1|Brazil|2020-03-16	South America|hCoV-19/Brazil/MG-0291/2020|EPI ISL 470596|B.1.1.33|Brazil|2020-04-16	0.0001386698	South America
South America|hCoV-19/Peru/LAM-INS-071/2020|EPI ISL 523954|B.1.1.1|Peru|2020-03-16	South America|hCoV-19/Brazil/MG-0291/2020|EPI ISL 470596|B.1.1.33|Brazil|2020-04-16	0.0002086433	South America
South America|hCoV-19/Peru/ANC-INS-066/2020|EPI ISL 516987|B.1.1.1|Peru|2020-03-16	South America|hCoV-19/Brazil/MG-0291/2020|EPI ISL 470596|B.1.1.33|Brazil|2020-04-16	0.0002088539	South America
South America|hCoV-19/Chile/RM-ISPCH-29/2020|EPI ISL 445308|B.1.5|Chile|2020-03-16	South America|hCoV-19/Brazil/MG-0291/2020|EPI ISL 470596|B.1.1.33|Brazil|2020-04-16	0.0002420254	South America
South America|hCoV-19/Brazil/PR-5619/2020|EPI ISL 541342|B.1|Brazil|2020-03-16	South America|hCoV-19/Brazil/MG-0291/2020|EPI ISL 470596|B.1.1.33|Brazil|2020-04-16	0.0003112072	South America
South America|hCoV-19/Colombia/RIS-INS-80245/2020|EPI ISL 456155|B.1.5|Colombia|2020-03-16	South America|hCoV-19/Brazil/MG-0291/2020|EPI ISL 470596|B.1.1.33|Brazil|2020-04-16	0.0003112585	South America
South America|hCoV-19/Colombia/VAC-INS-79943/2020|EPI ISL 456138|B.1.5|Colombia|2020-03-16	South America|hCoV-19/Brazil/MG-0291/2020|EPI ISL 470596|B.1.1.33|Brazil|2020-04-16	0.0003127225	South America
South America|hCoV-19/Colombia/BOL-INS-80191/2020|EPI ISL 456122|B.1|Colombia|2020-03-16	South America|hCoV-19/Brazil/MG-0291/2020|EPI ISL 470596|B.1.1.33|Brazil|2020-04-16	0.0002821829	South America
South America|hCoV-19/Peru/LIM-INS-141/2020|EPI ISL 536536|B|Peru|2020-03-16	South America|hCoV-19/Brazil/MG-0291/2020|EPI ISL 470596|B.1.1.33|Brazil|2020-04-16	0.0004595045	South America
South America|hCoV-19/Brazil/RJ-L10-CD158/2020|EPI ISL 476180|B.1.1.33|Brazil|2020-03-16	South America|hCoV-19/Brazil/MG-0291/2020|EPI ISL 470596|B.1.1.33|Brazil|2020-04-16	0.0000000000	South America
South America|hCoV-19/Brazil/RJ-L10-CD154/2020|EPI ISL 476178|B.1.1.33|Brazil|2020-03-16	South America|hCoV-19/Brazil/MG-0291/2020|EPI ISL 470596|B.1.1.33|Brazil|2020-04-16	0.0000727734	South America
South America|hCoV-19/Brazil/RS-L11-CD180/2020|EPI ISL 476192|B.1.1.33|Brazil|2020-03-16	South America|hCoV-19/Brazil/MG-0291/2020|EPI ISL 470596|B.1.1.33|Brazil|2020-04-16	0.0000000000	South America
South America|hCoV-19/Brazil/MG-CV19/2020|EPI ISL 429679|B.1.1|Brazil|2020-03-16	South America|hCoV-19/Brazil/MG-0291/2020|EPI ISL 470596|B.1.1.33|Brazil|2020-04-16	0.0001467745	South America
South America|hCoV-19/Chile/MA-ISPCH-3/2020|EPI ISL 445280|B.1.98|Chile|2020-03-17	South America|hCoV-19/Brazil/MG-0291/2020|EPI ISL 470596|B.1.1.33|Brazil|2020-04-16	0.0002420104	South America
South America|hCoV-19/Brazil/MG-CV31/2020|EPI ISL 429687|B.1|Brazil|2020-03-17	South America|hCoV-19/Brazil/MG-0291/2020|EPI ISL 470596|B.1.1.33|Brazil|2020-04-16	0.0003458121	South America
South America|hCoV-19/Chile/RM-CMM-26639/2020|EPI ISL 459858|A.2|Chile|2020-03-17	South America|hCoV-19/Brazil/MG-0291/2020|EPI ISL 470596|B.1.1.33|Brazil|2020-04-16	0.0006571639	South America
South America|hCoV-19/Chile/RM-ISPCH-35/2020|EPI ISL 445314|B.1|Chile|2020-03-17	South America|hCoV-19/Brazil/MG-0291/2020|EPI ISL 470596|B.1.1.33|Brazil|2020-04-16	0.0002766106	South America
South America|hCoV-19/Peru/LIM-INS-138/2020|EPI ISL 536533|B.1.1|Peru|2020-03-17	South America|hCoV-19/Brazil/MG-0291/2020|EPI ISL 470596|B.1.1.33|Brazil|2020-04-16	0.0001382684	South America
South America|hCoV-19/Brazil/MG-CV32/2020|EPI ISL 429688|B.1.1|Brazil|2020-03-17	South America|hCoV-19/Brazil/MG-0291/2020|EPI ISL 470596|B.1.1.33|Brazil|2020-04-16	0.0001382816	South America
South America|hCoV-19/Peru/LIM-INS-139/2020|EPI ISL 536534|B.1.1|Peru|2020-03-17	South America|hCoV-19/Brazil/MG-0291/2020|EPI ISL 470596|B.1.1.33|Brazil|2020-04-16	0.0001382720	South America
South America|hCoV-19/Chile/RM-ISPCH-38/2020|EPI ISL 445317|B.1.1|Chile|2020-03-17	South America|hCoV-19/Brazil/MG-0291/2020|EPI ISL 470596|B.1.1.33|Brazil|2020-04-16	0.0001036989	South America
South America|hCoV-19/Brazil/AP-IEC-161167/2020|EPI ISL 450873|B.1.1.33|Brazil|2020-03-17	South America|hCoV-19/Brazil/MG-0291/2020|EPI ISL 470596|B.1.1.33|Brazil|2020-04-16	0.0000345647	South America
South America|hCoV-19/Chile/RM-ISPCH-41/2020|EPI ISL 445320|B.1.5|Chile|2020-03-17	South America|hCoV-19/Brazil/MG-0291/2020|EPI ISL 470596|B.1.1.33|Brazil|2020-04-16	0.0002420171	South America
South America|hCoV-19/Aruba/AW-RIVM-10113/2020|EPI ISL 547446|B.1|Aruba|2020-03-17	South America|hCoV-19/Brazil/MG-0291/2020|EPI ISL 470596|B.1.1.33|Brazil|2020-04-16	0.0003111857	South America
South America|hCoV-19/Brazil/PR-5618/2020|EPI ISL 541341|B.1|Brazil|2020-03-17	South America|hCoV-19/Brazil/MG-0291/2020|EPI ISL 470596|B.1.1.33|Brazil|2020-04-16	0.0003112113	South America
South America|hCoV-19/Brazil/PR-5617/2020|EPI ISL 541340|B.1|Brazil|2020-03-17	South America|hCoV-19/Brazil/MG-0291/2020|EPI ISL 470596|B.1.1.33|Brazil|2020-04-16	0.0003458001	South America
South America|hCoV-19/Peru/JUN-INS-074/2020|EPI ISL 524471|B.1.255|Peru|2020-03-17	South America|hCoV-19/Brazil/MG-0291/2020|EPI ISL 470596|B.1.1.33|Brazil|2020-04-16	0.0002785190	South America
South America|hCoV-19/Chile/RM-ISPCH-32/2020|EPI ISL 445311|B.1.5|Chile|2020-03-17	South America|hCoV-19/Brazil/MG-0291/2020|EPI ISL 470596|B.1.1.33|Brazil|2020-04-16	0.0002420189	South America
South America|hCoV-19/Chile/RM-CMM-25669/2020|EPI ISL 459862|B.1.5|Chile|2020-03-17	South America|hCoV-19/Brazil/MG-0291/2020|EPI ISL 470596|B.1.1.33|Brazil|2020-04-16	0.0002074402	South America
South America|hCoV-19/Chile/RM-ISPCH-42/2020|EPI ISL 445321|B.1.1|Chile|2020-03-17	South America|hCoV-19/Brazil/MG-0291/2020|EPI ISL 470596|B.1.1.33|Brazil|2020-04-16	0.0001037025	South America
South America|hCoV-19/Chile/RM-ISPCH-34/2020|EPI ISL 445313|B.1.5|Chile|2020-03-17	South America|hCoV-19/Brazil/MG-0291/2020|EPI ISL 470596|B.1.1.33|Brazil|2020-04-16	0.0002766068	South America
South America|hCoV-19/Chile/BI-ISPCH-1-2/2020|EPI ISL 445281|B.1.1|Chile|2020-03-17	South America|hCoV-19/Brazil/MG-0291/2020|EPI ISL 470596|B.1.1.33|Brazil|2020-04-16	0.0001382768	South America
South America|hCoV-19/Chile/RM-ISPCH-33/2020|EPI ISL 445312|B.1.5|Chile|2020-03-17	South America|hCoV-19/Brazil/MG-0291/2020|EPI ISL 470596|B.1.1.33|Brazil|2020-04-16	0.0002420255	South America
South America|hCoV-19/Peru/LIM-INS-148/2020|EPI ISL 536543|B.1.8|Peru|2020-03-17	South America|hCoV-19/Brazil/MG-0291/2020|EPI ISL 470596|B.1.1.33|Brazil|2020-04-16	0.0002422516	South America
South America|hCoV-19/Peru/LIM-INS-136/2020|EPI ISL 536531|B.1|Peru|2020-03-17	South America|hCoV-19/Brazil/MG-0291/2020|EPI ISL 470596|B.1.1.33|Brazil|2020-04-16	0.0003469905	South America
South America|hCoV-19/Uruguay/UY-NYUMC850/2020|EPI ISL 457946|A.2|Uruguay|2020-03-17	South America|hCoV-19/Brazil/MG-0291/2020|EPI ISL 470596|B.1.1.33|Brazil|2020-04-16	0.0006274824	South America
South America|hCoV-19/Peru/LIM-INS-149/2020|EPI ISL 536544|B.1.5|Peru|2020-03-17	South America|hCoV-19/Brazil/MG-0291/2020|EPI ISL 470596|B.1.1.33|Brazil|2020-04-16	0.0003132163	South America
South America|hCoV-19/Brazil/MG-CV26/2020|EPI ISL 429684|B.1.1|Brazil|2020-03-17	South America|hCoV-19/Brazil/MG-0291/2020|EPI ISL 470596|B.1.1.33|Brazil|2020-04-16	0.0001753371	South America
South America|hCoV-19/Colombia/VAC-INS-81251/2020|EPI ISL 456139|B.1.1|Colombia|2020-03-17	South America|hCoV-19/Brazil/MG-0291/2020|EPI ISL 470596|B.1.1.33|Brazil|2020-04-16	0.0001045845	South America
South America|hCoV-19/Colombia/ANT-INS-80370/2020|EPI ISL 456118|B.1.5|Colombia|2020-03-17	South America|hCoV-19/Brazil/MG-0291/2020|EPI ISL 470596|B.1.1.33|Brazil|2020-04-16	0.0002446215	South America
South America|hCoV-19/Brazil/MG-CV33/2020|EPI ISL 429689|B.1.1|Brazil|2020-03-17	South America|hCoV-19/Brazil/MG-0291/2020|EPI ISL 470596|B.1.1.33|Brazil|2020-04-16	0.0001433053	South America
South America|hCoV-19/Brazil/SP-L11-CD185-2/2020|EPI ISL 476196|B.1|Brazil|2020-03-17	South America|hCoV-19/Brazil/MG-0291/2020|EPI ISL 470596|B.1.1.33|Brazil|2020-04-16	0.0002547652	South America
South America|hCoV-19/Brazil/MG-0214/2020|EPI ISL 470580|B.1.1.33|Brazil|2020-03-17	South America|hCoV-19/Brazil/MG-0291/2020|EPI ISL 470596|B.1.1.33|Brazil|2020-04-16	0.0001054508	South America
South America|hCoV-19/Colombia/CAU-INS-80705/2020|EPI ISL 456124|B.1|Colombia|2020-03-17	South America|hCoV-19/Brazil/MG-0291/2020|EPI ISL 470596|B.1.1.33|Brazil|2020-04-16	0.0003272742	South America
South America|hCoV-19/Aruba/AW-RIVM-10114/2020|EPI ISL 547447|B.1|Aruba|2020-03-18	South America|hCoV-19/Brazil/MG-0291/2020|EPI ISL 470596|B.1.1.33|Brazil|2020-04-16	0.0002766031	South America
South America|hCoV-19/Chile/RM-ISPCH-65/2020|EPI ISL 445361|B.1.1|Chile|2020-03-18	South America|hCoV-19/Brazil/MG-0291/2020|EPI ISL 470596|B.1.1.33|Brazil|2020-04-16	0.0001382684	South America
South America|hCoV-19/Peru/LIM-INS-145/2020|EPI ISL 536540|A.2|Peru|2020-03-18	South America|hCoV-19/Brazil/MG-0291/2020|EPI ISL 470596|B.1.1.33|Brazil|2020-04-16	0.0006225455	South America
South America|hCoV-19/Peru/LIM-INS-130/2020|EPI ISL 536527|B.1.1.1|Peru|2020-03-18	South America|hCoV-19/Brazil/MG-0291/2020|EPI ISL 470596|B.1.1.33|Brazil|2020-04-16	0.0002419926	South America
South America|hCoV-19/Brazil/SP02cc/2020|EPI ISL 450506|B|Brazil|2020-03-18	South America|hCoV-19/Brazil/MG-0291/2020|EPI ISL 470596|B.1.1.33|Brazil|2020-04-16	0.0005533752	South America
South America|hCoV-19/Argentina/C1374/2020|EPI ISL 420599|B.1.255|Argentina|2020-03-18	South America|hCoV-19/Brazil/MG-0291/2020|EPI ISL 470596|B.1.1.33|Brazil|2020-04-16	0.0003457697	South America
South America|hCoV-19/Brazil/AC-IEC-162535/2020|EPI ISL 458139|B.1.1.33|Brazil|2020-03-18	South America|hCoV-19/Brazil/MG-0291/2020|EPI ISL 470596|B.1.1.33|Brazil|2020-04-16	0.0001037039	South America
South America|hCoV-19/Brazil/SP-624/2020|EPI ISL 515527|B.1.1.33|Brazil|2020-03-18	South America|hCoV-19/Brazil/MG-0291/2020|EPI ISL 470596|B.1.1.33|Brazil|2020-04-16	0.0000345647	South America
South America|hCoV-19/Peru/LIM-INS-161/2020|EPI ISL 536554|B.1.1|Peru|2020-03-18	South America|hCoV-19/Brazil/MG-0291/2020|EPI ISL 470596|B.1.1.33|Brazil|2020-04-16	0.0001728523	South America
South America|hCoV-19/Peru/ARE-INS-072/2020|EPI ISL 523979|B.1.1|Peru|2020-03-18	South America|hCoV-19/Brazil/MG-0291/2020|EPI ISL 470596|B.1.1.33|Brazil|2020-04-16	0.0001044198	South America
South America|hCoV-19/Peru/LIM-INS-158/2020|EPI ISL 536551|B.1.5|Peru|2020-03-18	South America|hCoV-19/Brazil/MG-0291/2020|EPI ISL 470596|B.1.1.33|Brazil|2020-04-16	0.0002766163	South America
South America|hCoV-19/Colombia/RIS-INS-81402/2020|EPI ISL 497736|B.1|Colombia|2020-03-18	South America|hCoV-19/Brazil/MG-0291/2020|EPI ISL 470596|B.1.1.33|Brazil|2020-04-16	0.0002766032	South America
South America|hCoV-19/Peru/LIM-INS-144/2020|EPI ISL 536539|A.2|Peru|2020-03-18	South America|hCoV-19/Brazil/MG-0291/2020|EPI ISL 470596|B.1.1.33|Brazil|2020-04-16	0.0006231489	South America
South America|hCoV-19/Colombia/NSA-INS-80656/2020|EPI ISL 456126|B.1.5|Colombia|2020-03-18	South America|hCoV-19/Brazil/MG-0291/2020|EPI ISL 470596|B.1.1.33|Brazil|2020-04-16	0.0002765973	South America
South America|hCoV-19/Peru/JUN-INS-153/2020|EPI ISL 536546|B.1.5|Peru|2020-03-18	South America|hCoV-19/Brazil/MG-0291/2020|EPI ISL 470596|B.1.1.33|Brazil|2020-04-16	0.0005992391	South America
South America|hCoV-19/Brazil/SC-0243/2020|EPI ISL 470652|B.1.1|Brazil|2020-03-18	South America|hCoV-19/Brazil/MG-0291/2020|EPI ISL 470596|B.1.1.33|Brazil|2020-04-16	0.0001382684	South America
South America|hCoV-19/Brazil/GO-0208/2020|EPI ISL 470575|B.1.22|Brazil|2020-03-18	South America|hCoV-19/Brazil/MG-0291/2020|EPI ISL 470596|B.1.1.33|Brazil|2020-04-16	0.0003141616	South America
South America|hCoV-19/Peru/LIM-INS-157/2020|EPI ISL 536550|B.1.1|Peru|2020-03-19	South America|hCoV-19/Brazil/MG-0291/2020|EPI ISL 470596|B.1.1.33|Brazil|2020-04-16	0.0001382721	South America
South America|hCoV-19/Chile/MA-ISPCH-5/2020|EPI ISL 445283|B.1|Chile|2020-03-19	South America|hCoV-19/Brazil/MG-0291/2020|EPI ISL 470596|B.1.1.33|Brazil|2020-04-16	0.0002766032	South America
South America|hCoV-19/Peru/LIM-INS-155/2020|EPI ISL 536548|B.1.255|Peru|2020-03-19	South America|hCoV-19/Brazil/MG-0291/2020|EPI ISL 470596|B.1.1.33|Brazil|2020-04-16	0.0002766032	South America
South America|hCoV-19/Chile/VS-ISPCH-3/2020|EPI ISL 445286|B.1|Chile|2020-03-19	South America|hCoV-19/Brazil/MG-0291/2020|EPI ISL 470596|B.1.1.33|Brazil|2020-04-16	0.0003111857	South America
South America|hCoV-19/Colombia/VAC-INS-82320/2020|EPI ISL 456151|B.1|Colombia|2020-03-19	South America|hCoV-19/Brazil/MG-0291/2020|EPI ISL 470596|B.1.1.33|Brazil|2020-04-16	0.0002766032	South America
South America|hCoV-19/Peru/JUN-UPCH-0118/2020|EPI ISL 568515|B.1.255|Peru|2020-03-19	South America|hCoV-19/Brazil/MG-0291/2020|EPI ISL 470596|B.1.1.33|Brazil|2020-04-16	0.0003111857	South America
South America|hCoV-19/Brazil/RJ-LVM161-2/2020|EPI ISL 528539|A.2|Brazil|2020-03-19	South America|hCoV-19/Brazil/MG-0291/2020|EPI ISL 470596|B.1.1.33|Brazil|2020-04-16	0.0006225621	South America
South America|hCoV-19/Chile/MA-ISPCH-4/2020|EPI ISL 445282|B.1.5|Chile|2020-03-19	South America|hCoV-19/Brazil/MG-0291/2020|EPI ISL 470596|B.1.1.33|Brazil|2020-04-16	0.0002420107	South America
South America|hCoV-19/Brazil/PB-IEC-161853/2020|EPI ISL 524801|B.1.5|Brazil|2020-03-19	South America|hCoV-19/Brazil/MG-0291/2020|EPI ISL 470596|B.1.1.33|Brazil|2020-04-16	0.0003111857	South America
South America|hCoV-19/Chile/RM-ISPCH-45/2020|EPI ISL 445324|B.1.5|Chile|2020-03-19	South America|hCoV-19/Brazil/MG-0291/2020|EPI ISL 470596|B.1.1.33|Brazil|2020-04-16	0.0002420171	South America
South America|hCoV-19/Brazil/SE-6536/2020|EPI ISL 541376|B.1.1.33|Brazil|2020-03-19	South America|hCoV-19/Brazil/MG-0291/2020|EPI ISL 470596|B.1.1.33|Brazil|2020-04-16	0.0000691310	South America
South America|hCoV-19/Brazil/SE-6533/2020|EPI ISL 541374|B.1.1|Brazil|2020-03-19	South America|hCoV-19/Brazil/MG-0291/2020|EPI ISL 470596|B.1.1.33|Brazil|2020-04-16	0.0001728440	South America
South America|hCoV-19/Chile/RM-ISPCH-36/2020|EPI ISL 445315|B.1.1|Chile|2020-03-19	South America|hCoV-19/Brazil/MG-0291/2020|EPI ISL 470596|B.1.1.33|Brazil|2020-04-16	0.0001382768	South America
South America|hCoV-19/Chile/RM-ISPCH-39/2020|EPI ISL 445318|B|Chile|2020-03-19	South America|hCoV-19/Brazil/MG-0291/2020|EPI ISL 470596|B.1.1.33|Brazil|2020-04-16	0.0004841747	South America
South America|hCoV-19/Peru/LIM-INS-162/2020|EPI ISL 536555|B.1.1|Peru|2020-03-19	South America|hCoV-19/Brazil/MG-0291/2020|EPI ISL 470596|B.1.1.33|Brazil|2020-04-16	0.0001738293	South America
South America|hCoV-19/Chile/VS-CMM-28875/2020|EPI ISL 459864|B.1.1|Chile|2020-03-19	South America|hCoV-19/Brazil/MG-0291/2020|EPI ISL 470596|B.1.1.33|Brazil|2020-04-16	0.0000697942	South America
South America|hCoV-19/Brazil/SP-L7-CD67/2020|EPI ISL 476435|B.1.1.33|Brazil|2020-03-19	South America|hCoV-19/Brazil/MG-0291/2020|EPI ISL 470596|B.1.1.33|Brazil|2020-04-16	0.0000698307	South America
South America|hCoV-19/Peru/JUN-INS-154/2020|EPI ISL 536547|B.1|Peru|2020-03-19	South America|hCoV-19/Brazil/MG-0291/2020|EPI ISL 470596|B.1.1.33|Brazil|2020-04-16	0.0002797191	South America
South America|hCoV-19/Brazil/MG-0215/2020|EPI ISL 470581|B.1|Brazil|2020-03-19	South America|hCoV-19/Brazil/MG-0291/2020|EPI ISL 470596|B.1.1.33|Brazil|2020-04-16	0.0003803655	South America
South America|hCoV-19/Brazil/MG-0216/2020|EPI ISL 470582|B.1.1.33|Brazil|2020-03-19	South America|hCoV-19/Brazil/MG-0291/2020|EPI ISL 470596|B.1.1.33|Brazil|2020-04-16	0.0001037061	South America
South America|hCoV-19/Brazil/SP-L7-CD76/2020|EPI ISL 476443|B.1|Brazil|2020-03-19	South America|hCoV-19/Brazil/MG-0291/2020|EPI ISL 470596|B.1.1.33|Brazil|2020-04-16	0.0003143742	South America
South America|hCoV-19/Uruguay/UY-10/2020|EPI ISL 429257|B.31|Uruguay|2020-03-19	South America|hCoV-19/Brazil/MG-0291/2020|EPI ISL 470596|B.1.1.33|Brazil|2020-04-16	0.0007054671	South America
South America|hCoV-19/Brazil/PI-0239/2020|EPI ISL 470613|B.1.1.33|Brazil|2020-03-19	South America|hCoV-19/Brazil/MG-0291/2020|EPI ISL 470596|B.1.1.33|Brazil|2020-04-16	0.0000345647	South America
South America|hCoV-19/Brazil/SP-L11-CD200/2020|EPI ISL 476201|B.1.1.33|Brazil|2020-03-19	South America|hCoV-19/Brazil/MG-0291/2020|EPI ISL 470596|B.1.1.33|Brazil|2020-04-16	0.0000000000	South America
South America|hCoV-19/Brazil/SP-L9-CD122/2020|EPI ISL 476472|B.1.255|Brazil|2020-03-19	South America|hCoV-19/Brazil/MG-0291/2020|EPI ISL 470596|B.1.1.33|Brazil|2020-04-16	0.0002872787	South America
South America|hCoV-19/Colombia/VAC-INS-82307/2020|EPI ISL 456143|B.1|Colombia|2020-03-19	South America|hCoV-19/Brazil/MG-0291/2020|EPI ISL 470596|B.1.1.33|Brazil|2020-04-16	0.0002841267	South America
South America|hCoV-19/Brazil/RS-L10-CD175/2020|EPI ISL 476188|B.1.1.33|Brazil|2020-03-19	South America|hCoV-19/Brazil/MG-0291/2020|EPI ISL 470596|B.1.1.33|Brazil|2020-04-16	0.0000000000	South America
South America|hCoV-19/Chile/VS-ISPCH-4/2020|EPI ISL 445287|B.1.5|Chile|2020-03-19	South America|hCoV-19/Brazil/MG-0291/2020|EPI ISL 470596|B.1.1.33|Brazil|2020-04-16	0.0002074393	South America
South America|hCoV-19/Aruba/AW-RIVM-10115/2020|EPI ISL 547448|B.1|Aruba|2020-03-20	South America|hCoV-19/Brazil/MG-0291/2020|EPI ISL 470596|B.1.1.33|Brazil|2020-04-16	0.0003112006	South America
South America|hCoV-19/Brazil/PA-IEC-161548/2020|EPI ISL 450874|B.1.1.33|Brazil|2020-03-20	South America|hCoV-19/Brazil/MG-0291/2020|EPI ISL 470596|B.1.1.33|Brazil|2020-04-16	0.0000345647	South America
South America|hCoV-19/Peru/ARE-INS-164/2020|EPI ISL 536557|B.1.5|Peru|2020-03-20	South America|hCoV-19/Brazil/MG-0291/2020|EPI ISL 470596|B.1.1.33|Brazil|2020-04-16	0.0002420924	South America
South America|hCoV-19/Peru/LIM-UPCH-0011/2020|EPI ISL 529068|B.1.1.1|Peru|2020-03-20	South America|hCoV-19/Brazil/MG-0291/2020|EPI ISL 470596|B.1.1.33|Brazil|2020-04-16	0.0003457697	South America
South America|hCoV-19/Colombia/ANT-INS-82457/2020|EPI ISL 456146|B.1.5|Colombia|2020-03-20	South America|hCoV-19/Brazil/MG-0291/2020|EPI ISL 470596|B.1.1.33|Brazil|2020-04-16	0.0002420171	South America
South America|hCoV-19/Peru/ARE-INS-165/2020|EPI ISL 536558|B.1|Peru|2020-03-20	South America|hCoV-19/Brazil/MG-0291/2020|EPI ISL 470596|B.1.1.33|Brazil|2020-04-16	0.0003111857	South America
South America|hCoV-19/Chile/RM-ISPCH-69/2020|EPI ISL 445365|B.1|Chile|2020-03-20	South America|hCoV-19/Brazil/MG-0291/2020|EPI ISL 470596|B.1.1.33|Brazil|2020-04-16	0.0002766032	South America
South America|hCoV-19/Chile/MA-ISPCH-7/2020|EPI ISL 445288|B.1|Chile|2020-03-20	South America|hCoV-19/Brazil/MG-0291/2020|EPI ISL 470596|B.1.1.33|Brazil|2020-04-16	0.0003111940	South America
South America|hCoV-19/Peru/LIM-INS-156/2020|EPI ISL 536549|B.1.5|Peru|2020-03-20	South America|hCoV-19/Brazil/MG-0291/2020|EPI ISL 470596|B.1.1.33|Brazil|2020-04-16	0.0002420171	South America
South America|hCoV-19/Peru/ICA-INS-166/2020|EPI ISL 536559|B.1.1|Peru|2020-03-20	South America|hCoV-19/Brazil/MG-0291/2020|EPI ISL 470596|B.1.1.33|Brazil|2020-04-16	0.0001728523	South America
South America|hCoV-19/Peru/ARE-UPCH-0111/2020|EPI ISL 540988|B.1|Peru|2020-03-20	South America|hCoV-19/Brazil/MG-0291/2020|EPI ISL 470596|B.1.1.33|Brazil|2020-04-16	0.0003111857	South America
South America|hCoV-19/Brazil/RJ-763/2020|EPI ISL 427302|B.1.1.33|Brazil|2020-03-20	South America|hCoV-19/Brazil/MG-0291/2020|EPI ISL 470596|B.1.1.33|Brazil|2020-04-16	0.0000345647	South America
South America|hCoV-19/Brazil/SE-6530/2020|EPI ISL 541373|B.1.1|Brazil|2020-03-20	South America|hCoV-19/Brazil/MG-0291/2020|EPI ISL 470596|B.1.1.33|Brazil|2020-04-16	0.0001728394	South America
South America|hCoV-19/Brazil/MG-CV42/2020|EPI ISL 429695|B.1|Brazil|2020-03-20	South America|hCoV-19/Brazil/MG-0291/2020|EPI ISL 470596|B.1.1.33|Brazil|2020-04-16	0.0002079316	South America
South America|hCoV-19/Peru/ARE-UPCH-0110/2020|EPI ISL 540987|B.1.5|Peru|2020-03-20	South America|hCoV-19/Brazil/MG-0291/2020|EPI ISL 470596|B.1.1.33|Brazil|2020-04-16	0.0002420924	South America
South America|hCoV-19/Colombia/MAG-INS-81035/2020|EPI ISL 456125|B.1.255|Colombia|2020-03-20	South America|hCoV-19/Brazil/MG-0291/2020|EPI ISL 470596|B.1.1.33|Brazil|2020-04-16	0.0003144578	South America
South America|hCoV-19/Brazil/MG-0217/2020|EPI ISL 470583|B.1.1.33|Brazil|2020-03-20	South America|hCoV-19/Brazil/MG-0291/2020|EPI ISL 470596|B.1.1.33|Brazil|2020-04-16	0.0000349281	South America
South America|hCoV-19/Chile/RM-ISPCH-47/2020|EPI ISL 445326|B.1.5|Chile|2020-03-21	South America|hCoV-19/Brazil/MG-0291/2020|EPI ISL 470596|B.1.1.33|Brazil|2020-04-16	0.0002765973	South America
South America|hCoV-19/Chile/MA-ISPCH-14/2020|EPI ISL 445295|B.1.98|Chile|2020-03-21	South America|hCoV-19/Brazil/MG-0291/2020|EPI ISL 470596|B.1.1.33|Brazil|2020-04-16	0.0002420107	South America
South America|hCoV-19/Chile/RM-ISPCH-71/2020|EPI ISL 445367|B.1.1.33|Chile|2020-03-21	South America|hCoV-19/Brazil/MG-0291/2020|EPI ISL 470596|B.1.1.33|Brazil|2020-04-16	0.0000691343	South America
South America|hCoV-19/Peru/LIM-UPCH-0119/2020|EPI ISL 568516|B.1.1|Peru|2020-03-21	South America|hCoV-19/Brazil/MG-0291/2020|EPI ISL 470596|B.1.1.33|Brazil|2020-04-16	0.0001382720	South America
South America|hCoV-19/Chile/RM-ISPCH-23/2020|EPI ISL 445302|B.1.1|Chile|2020-03-21	South America|hCoV-19/Brazil/MG-0291/2020|EPI ISL 470596|B.1.1.33|Brazil|2020-04-16	0.0001036989	South America
South America|hCoV-19/Chile/MA-ISPCH-9/2020|EPI ISL 445290|B.1|Chile|2020-03-21	South America|hCoV-19/Brazil/MG-0291/2020|EPI ISL 470596|B.1.1.33|Brazil|2020-04-16	0.0002766032	South America
South America|hCoV-19/Chile/RM-ISPCH-48/2020|EPI ISL 445327|B.1.5|Chile|2020-03-21	South America|hCoV-19/Brazil/MG-0291/2020|EPI ISL 470596|B.1.1.33|Brazil|2020-04-16	0.0003111707	South America
South America|hCoV-19/Chile/RM-ISPCH-70/2020|EPI ISL 445366|B.1.5|Chile|2020-03-21	South America|hCoV-19/Brazil/MG-0291/2020|EPI ISL 470596|B.1.1.33|Brazil|2020-04-16	0.0002420171	South America
South America|hCoV-19/Chile/MA-ISPCH-13/2020|EPI ISL 445294|B.1|Chile|2020-03-21	South America|hCoV-19/Brazil/MG-0291/2020|EPI ISL 470596|B.1.1.33|Brazil|2020-04-16	0.0002766127	South America
South America|hCoV-19/Chile/MA-ISPCH-10/2020|EPI ISL 445291|B.1|Chile|2020-03-21	South America|hCoV-19/Brazil/MG-0291/2020|EPI ISL 470596|B.1.1.33|Brazil|2020-04-16	0.0002766223	South America
South America|hCoV-19/Brazil/CE-L12-CD224/2020|EPI ISL 476218|B.1.5|Brazil|2020-03-21	South America|hCoV-19/Brazil/MG-0291/2020|EPI ISL 470596|B.1.1.33|Brazil|2020-04-16	0.0003662335	South America
South America|hCoV-19/Chile/RM-ISPCH-59/2020|EPI ISL 445355|B.1.5|Chile|2020-03-22	South America|hCoV-19/Brazil/MG-0291/2020|EPI ISL 470596|B.1.1.33|Brazil|2020-04-16	0.0002766097	South America
South America|hCoV-19/Chile/MA-ISPCH-11/2020|EPI ISL 445292|B.1|Chile|2020-03-22	South America|hCoV-19/Brazil/MG-0291/2020|EPI ISL 470596|B.1.1.33|Brazil|2020-04-16	0.0003111940	South America
South America|hCoV-19/Argentina/C3013/2020|EPI ISL 420598|B.1.220|Argentina|2020-03-22	South America|hCoV-19/Brazil/MG-0291/2020|EPI ISL 470596|B.1.1.33|Brazil|2020-04-16	0.0003111708	South America
South America|hCoV-19/Brazil/SP-144/2020|EPI ISL 468310|B.1.1.33|Brazil|2020-03-22	South America|hCoV-19/Brazil/MG-0291/2020|EPI ISL 470596|B.1.1.33|Brazil|2020-04-16	0.0000691329	South America
South America|hCoV-19/Peru/LIM-INS-168/2020|EPI ISL 536561|A.2|Peru|2020-03-22	South America|hCoV-19/Brazil/MG-0291/2020|EPI ISL 470596|B.1.1.33|Brazil|2020-04-16	0.0006225455	South America
South America|hCoV-19/Chile/MA-ISPCH-15/2020|EPI ISL 445299|B.1|Chile|2020-03-22	South America|hCoV-19/Brazil/MG-0291/2020|EPI ISL 470596|B.1.1.33|Brazil|2020-04-16	0.0003111857	South America
South America|hCoV-19/Aruba/AW-RIVM-10122/2020|EPI ISL 547449|B.40|Aruba|2020-03-22	South America|hCoV-19/Brazil/MG-0291/2020|EPI ISL 470596|B.1.1.33|Brazil|2020-04-16	0.0005533633	South America
South America|hCoV-19/Brazil/DF-891/2020|EPI ISL 427298|B.1.1.33|Brazil|2020-03-22	South America|hCoV-19/Brazil/MG-0291/2020|EPI ISL 470596|B.1.1.33|Brazil|2020-04-16	0.0000345647	South America
South America|hCoV-19/Colombia/BOL-INS-84730/2020|EPI ISL 497738|B.1|Colombia|2020-03-22	South America|hCoV-19/Brazil/MG-0291/2020|EPI ISL 470596|B.1.1.33|Brazil|2020-04-16	0.0002420358	South America
South America|hCoV-19/Colombia/DC-INS-84861/2020|EPI ISL 456116|B.1.5|Colombia|2020-03-22	South America|hCoV-19/Brazil/MG-0291/2020|EPI ISL 470596|B.1.1.33|Brazil|2020-04-16	0.0002447413	South America
South America|hCoV-19/Brazil/MG-CV49/2020|EPI ISL 429702|B.1.5|Brazil|2020-03-22	South America|hCoV-19/Brazil/MG-0291/2020|EPI ISL 470596|B.1.1.33|Brazil|2020-04-16	0.0002499242	South America
South America|hCoV-19/Brazil/SP-L7-CD63/2020|EPI ISL 476432|B.1.255|Brazil|2020-03-22	South America|hCoV-19/Brazil/MG-0291/2020|EPI ISL 470596|B.1.1.33|Brazil|2020-04-16	0.0003274041	South America
South America|hCoV-19/Brazil/SP-602/2020|EPI ISL 515526|B.1.1|Brazil|2020-03-23	South America|hCoV-19/Brazil/MG-0291/2020|EPI ISL 470596|B.1.1.33|Brazil|2020-04-16	0.0001728470	South America
South America|hCoV-19/Peru/LAL-UPCH-0109/2020|EPI ISL 540986|B.1.1|Peru|2020-03-23	South America|hCoV-19/Brazil/MG-0291/2020|EPI ISL 470596|B.1.1.33|Brazil|2020-04-16	0.0002074219	South America
South America|hCoV-19/Brazil/SP-279/2020|EPI ISL 527858|B.1.1.33|Brazil|2020-03-23	South America|hCoV-19/Brazil/MG-0291/2020|EPI ISL 470596|B.1.1.33|Brazil|2020-04-16	0.0001037039	South America
South America|hCoV-19/Brazil/RJ-DCVN01/2020|EPI ISL 483065|B.1.3|Brazil|2020-03-23	South America|hCoV-19/Brazil/MG-0291/2020|EPI ISL 470596|B.1.1.33|Brazil|2020-04-16	0.0004149735	South America
South America|hCoV-19/Brazil/DF-861/2020|EPI ISL 427296|B.1.1.33|Brazil|2020-03-23	South America|hCoV-19/Brazil/MG-0291/2020|EPI ISL 470596|B.1.1.33|Brazil|2020-04-16	0.0000691310	South America
South America|hCoV-19/Brazil/DF-862/2020|EPI ISL 427297|B.1.1.33|Brazil|2020-03-23	South America|hCoV-19/Brazil/MG-0291/2020|EPI ISL 470596|B.1.1.33|Brazil|2020-04-16	0.0000345647	South America
South America|hCoV-19/Chile/LI-ISPCH-9/2020|EPI ISL 445300|B.1.1|Chile|2020-03-23	South America|hCoV-19/Brazil/MG-0291/2020|EPI ISL 470596|B.1.1.33|Brazil|2020-04-16	0.0001382731	South America
South America|hCoV-19/Chile/RM-ISPCH-51/2020|EPI ISL 445330|B.1|Chile|2020-03-23	South America|hCoV-19/Brazil/MG-0291/2020|EPI ISL 470596|B.1.1.33|Brazil|2020-04-16	0.0002766127	South America
South America|hCoV-19/Chile/RM-ISPCH-50/2020|EPI ISL 445329|B|Chile|2020-03-23	South America|hCoV-19/Brazil/MG-0291/2020|EPI ISL 470596|B.1.1.33|Brazil|2020-04-16	0.0004150055	South America
South America|hCoV-19/Chile/LI-ISPCH-8/2020|EPI ISL 445298|B.1.1|Chile|2020-03-23	South America|hCoV-19/Brazil/MG-0291/2020|EPI ISL 470596|B.1.1.33|Brazil|2020-04-16	0.0001728582	South America
South America|hCoV-19/Colombia/CES-INS-87973/2020|EPI ISL 498153|B.1.255|Colombia|2020-03-23	South America|hCoV-19/Brazil/MG-0291/2020|EPI ISL 470596|B.1.1.33|Brazil|2020-04-16	0.0002766032	South America
South America|hCoV-19/Colombia/QUI-INS-85082/2020|EPI ISL 497744|B|Colombia|2020-03-23	South America|hCoV-19/Brazil/MG-0291/2020|EPI ISL 470596|B.1.1.33|Brazil|2020-04-16	0.0002074545	South America
South America|hCoV-19/Uruguay/UY-NYUMC857/2020|EPI ISL 457953|B.1.1.33|Uruguay|2020-03-23	South America|hCoV-19/Brazil/MG-0291/2020|EPI ISL 470596|B.1.1.33|Brazil|2020-04-16	0.0000000000	South America
South America|hCoV-19/Peru/CAL-INS-137/2020|EPI ISL 536532|B.1.1.1|Peru|2020-03-23	South America|hCoV-19/Brazil/MG-0291/2020|EPI ISL 470596|B.1.1.33|Brazil|2020-04-16	0.0002088088	South America
South America|hCoV-19/Brazil/MG-0218/2020|EPI ISL 470584|B.1.1.33|Brazil|2020-03-23	South America|hCoV-19/Brazil/MG-0291/2020|EPI ISL 470596|B.1.1.33|Brazil|2020-04-16	0.0000345671	South America
South America|hCoV-19/Brazil/RJ-0247/2020|EPI ISL 470615|B.1.1.33|Brazil|2020-03-23	South America|hCoV-19/Brazil/MG-0291/2020|EPI ISL 470596|B.1.1.33|Brazil|2020-04-16	0.0000349171	South America
South America|hCoV-19/Brazil/SP-L9-CD137/2020|EPI ISL 476484|B.1.1.33|Brazil|2020-03-23	South America|hCoV-19/Brazil/MG-0291/2020|EPI ISL 470596|B.1.1.33|Brazil|2020-04-16	0.0001067832	South America
South America|hCoV-19/Brazil/SP-L7-CD70/2020|EPI ISL 476437|B.1.255|Brazil|2020-03-23	South America|hCoV-19/Brazil/MG-0291/2020|EPI ISL 470596|B.1.1.33|Brazil|2020-04-16	0.0002850780	South America
South America|hCoV-19/Brazil/SP-L8-CD101/2020|EPI ISL 476450|B.1.1.33|Brazil|2020-03-23	South America|hCoV-19/Brazil/MG-0291/2020|EPI ISL 470596|B.1.1.33|Brazil|2020-04-16	0.0000359356	South America
South America|hCoV-19/Brazil/CE-L11-CD196/2020|EPI ISL 476200|B.1.212|Brazil|2020-03-23	South America|hCoV-19/Brazil/MG-0291/2020|EPI ISL 470596|B.1.1.33|Brazil|2020-04-16	0.0003268403	South America
South America|hCoV-19/Brazil/MA-IEC-162157/2020|EPI ISL 524797|B.1.1.33|Brazil|2020-03-24	South America|hCoV-19/Brazil/MG-0291/2020|EPI ISL 470596|B.1.1.33|Brazil|2020-04-16	0.0000345646	South America
South America|hCoV-19/Brazil/SP-165/2020|EPI ISL 523963|B.1|Brazil|2020-03-24	South America|hCoV-19/Brazil/MG-0291/2020|EPI ISL 470596|B.1.1.33|Brazil|2020-04-16	0.0002766032	South America
South America|hCoV-19/Peru/LIM-INS-019/2020|EPI ISL 491172|B.1.1.1|Peru|2020-03-24	South America|hCoV-19/Brazil/MG-0291/2020|EPI ISL 470596|B.1.1.33|Brazil|2020-04-16	0.0002436684	South America
South America|hCoV-19/Peru/LIM-INS-022/2020|EPI ISL 491428|B.1.1.1|Peru|2020-03-24	South America|hCoV-19/Brazil/MG-0291/2020|EPI ISL 470596|B.1.1.33|Brazil|2020-04-16	0.0002088539	South America
South America|hCoV-19/Brazil/SP-L7-CD72/2020|EPI ISL 476439|B.1.1.33|Brazil|2020-03-24	South America|hCoV-19/Brazil/MG-0291/2020|EPI ISL 470596|B.1.1.33|Brazil|2020-04-16	0.0001047515	South America
South America|hCoV-19/Brazil/SP-L9-CD91/2020|EPI ISL 476490|B.1.255|Brazil|2020-03-24	South America|hCoV-19/Brazil/MG-0291/2020|EPI ISL 470596|B.1.1.33|Brazil|2020-04-16	0.0003143370	South America
South America|hCoV-19/Brazil/SC-L16-CD314/2020|EPI ISL 476278|B.1.1.33|Brazil|2020-03-24	South America|hCoV-19/Brazil/MG-0291/2020|EPI ISL 470596|B.1.1.33|Brazil|2020-04-16	0.0001047676	South America
South America|hCoV-19/Brazil/RJ-0248/2020|EPI ISL 470616|B.1.5|Brazil|2020-03-24	South America|hCoV-19/Brazil/MG-0291/2020|EPI ISL 470596|B.1.1.33|Brazil|2020-04-16	0.0002766620	South America
South America|hCoV-19/Brazil/SP-L9-CD140/2020|EPI ISL 476487|B.1.1.33|Brazil|2020-03-24	South America|hCoV-19/Brazil/MG-0291/2020|EPI ISL 470596|B.1.1.33|Brazil|2020-04-16	0.0000698309	South America
South America|hCoV-19/Brazil/SP-L9-CD139/2020|EPI ISL 476486|B.1.1.33|Brazil|2020-03-24	South America|hCoV-19/Brazil/MG-0291/2020|EPI ISL 470596|B.1.1.33|Brazil|2020-04-16	0.0000358983	South America
South America|hCoV-19/Chile/MA-CMM-31600/2020|EPI ISL 459861|B.1|Chile|2020-03-25	South America|hCoV-19/Brazil/MG-0291/2020|EPI ISL 470596|B.1.1.33|Brazil|2020-04-16	0.0002766030	South America
South America|hCoV-19/Brazil/SP-625/2020|EPI ISL 515528|B.1.1.33|Brazil|2020-03-25	South America|hCoV-19/Brazil/MG-0291/2020|EPI ISL 470596|B.1.1.33|Brazil|2020-04-16	0.0000345647	South America
South America|hCoV-19/Brazil/RJ-818/2020|EPI ISL 427303|B.1.1.33|Brazil|2020-03-25	South America|hCoV-19/Brazil/MG-0291/2020|EPI ISL 470596|B.1.1.33|Brazil|2020-04-16	0.0000691310	South America
South America|hCoV-19/Brazil/RJ-1111/2020|EPI ISL 456076|B.1.1.33|Brazil|2020-03-25	South America|hCoV-19/Brazil/MG-0291/2020|EPI ISL 470596|B.1.1.33|Brazil|2020-04-16	0.0000691310	South America
South America|hCoV-19/Brazil/RJ-1119/2020|EPI ISL 456077|B.1.1.33|Brazil|2020-03-25	South America|hCoV-19/Brazil/MG-0291/2020|EPI ISL 470596|B.1.1.33|Brazil|2020-04-16	0.0000345659	South America
South America|hCoV-19/Peru/LIM-INS-017/2020|EPI ISL 490316|B.1.255|Peru|2020-03-25	South America|hCoV-19/Brazil/MG-0291/2020|EPI ISL 470596|B.1.1.33|Brazil|2020-04-16	0.0002436985	South America
South America|hCoV-19/Peru/LIM-INS-024/2020|EPI ISL 491429|A.2|Peru|2020-03-25	South America|hCoV-19/Brazil/MG-0291/2020|EPI ISL 470596|B.1.1.33|Brazil|2020-04-16	0.0005571972	South America
South America|hCoV-19/Peru/LIM-INS-018/2020|EPI ISL 490975|B.1|Peru|2020-03-25	South America|hCoV-19/Brazil/MG-0291/2020|EPI ISL 470596|B.1.1.33|Brazil|2020-04-16	0.0003133646	South America
South America|hCoV-19/Brazil/SP-636/2020|EPI ISL 515550|B.1.1.33|Brazil|2020-03-25	South America|hCoV-19/Brazil/MG-0291/2020|EPI ISL 470596|B.1.1.33|Brazil|2020-04-16	0.0000345659	South America
South America|hCoV-19/Colombia/ANT-UdeA-200325-01/2020|EPI ISL 536399|B.1.5|Colombia|2020-03-25	South America|hCoV-19/Brazil/MG-0291/2020|EPI ISL 470596|B.1.1.33|Brazil|2020-04-16	0.0002420171	South America
South America|hCoV-19/Colombia/MAG-INS-87968/2020|EPI ISL 498152|B.1|Colombia|2020-03-25	South America|hCoV-19/Brazil/MG-0291/2020|EPI ISL 470596|B.1.1.33|Brazil|2020-04-16	0.0003803868	South America
South America|hCoV-19/Chile/AR-ISPCH-14/2020|EPI ISL 445348|B.1.255|Chile|2020-03-25	South America|hCoV-19/Brazil/MG-0291/2020|EPI ISL 470596|B.1.1.33|Brazil|2020-04-16	0.0002766318	South America
South America|hCoV-19/Colombia/ATL-INS-88612/2020|EPI ISL 498155|B.1|Colombia|2020-03-25	South America|hCoV-19/Brazil/MG-0291/2020|EPI ISL 470596|B.1.1.33|Brazil|2020-04-16	0.0002420274	South America
South America|hCoV-19/Uruguay/UY-NYUMC861/2020|EPI ISL 457957|B.1.1.1|Uruguay|2020-03-25	South America|hCoV-19/Brazil/MG-0291/2020|EPI ISL 470596|B.1.1.33|Brazil|2020-04-16	0.0002439775	South America
South America|hCoV-19/Brazil/SP-L11-CD93/2020|EPI ISL 476204|B.1.1.33|Brazil|2020-03-25	South America|hCoV-19/Brazil/MG-0291/2020|EPI ISL 470596|B.1.1.33|Brazil|2020-04-16	0.0001411011	South America
South America|hCoV-19/Brazil/RJ-0249/2020|EPI ISL 470617|B.1.1.33|Brazil|2020-03-25	South America|hCoV-19/Brazil/MG-0291/2020|EPI ISL 470596|B.1.1.33|Brazil|2020-04-16	0.0000345647	South America
South America|hCoV-19/Brazil/RJ-872/2020|EPI ISL 427304|B.1.1.33|Brazil|2020-03-26	South America|hCoV-19/Brazil/MG-0291/2020|EPI ISL 470596|B.1.1.33|Brazil|2020-04-16	0.0001037039	South America
South America|hCoV-19/Brazil/PR-5623/2020|EPI ISL 541346|B.1.3|Brazil|2020-03-26	South America|hCoV-19/Brazil/MG-0291/2020|EPI ISL 470596|B.1.1.33|Brazil|2020-04-16	0.0004149679	South America
South America|hCoV-19/Colombia/CAL-GUR-0072/2020|EPI ISL 447734|A.2|Colombia|2020-03-26	South America|hCoV-19/Brazil/MG-0291/2020|EPI ISL 470596|B.1.1.33|Brazil|2020-04-16	0.0006571691	South America
South America|hCoV-19/Colombia/VAC-GUR-0084/2020|EPI ISL 447735|B.1|Colombia|2020-03-26	South America|hCoV-19/Brazil/MG-0291/2020|EPI ISL 470596|B.1.1.33|Brazil|2020-04-16	0.0002766510	South America
South America|hCoV-19/Colombia/VAC-GUR-0135/2020|EPI ISL 447737|B.1|Colombia|2020-03-26	South America|hCoV-19/Brazil/MG-0291/2020|EPI ISL 470596|B.1.1.33|Brazil|2020-04-16	0.0003114225	South America
South America|hCoV-19/Colombia/BOY-INS-88871/2020|EPI ISL 498158|B|Colombia|2020-03-26	South America|hCoV-19/Brazil/MG-0291/2020|EPI ISL 470596|B.1.1.33|Brazil|2020-04-16	0.0002074473	South America
South America|hCoV-19/Colombia/VAC-GUR-0094/2020|EPI ISL 447736|B.1|Colombia|2020-03-26	South America|hCoV-19/Brazil/MG-0291/2020|EPI ISL 470596|B.1.1.33|Brazil|2020-04-16	0.0003126164	South America
South America|hCoV-19/Uruguay/UY-NYUMC863/2020|EPI ISL 457959|B|Uruguay|2020-03-26	South America|hCoV-19/Brazil/MG-0291/2020|EPI ISL 470596|B.1.1.33|Brazil|2020-04-16	0.0004891131	South America
South America|hCoV-19/Brazil/SC-L17-CD322/2020|EPI ISL 476297|B.1.1.33|Brazil|2020-03-26	South America|hCoV-19/Brazil/MG-0291/2020|EPI ISL 470596|B.1.1.33|Brazil|2020-04-16	0.0000349146	South America
South America|hCoV-19/Brazil/RJ-0250/2020|EPI ISL 470618|B.1.1.33|Brazil|2020-03-26	South America|hCoV-19/Brazil/MG-0291/2020|EPI ISL 470596|B.1.1.33|Brazil|2020-04-16	0.0000346222	South America
South America|hCoV-19/Brazil/SP-L14-CD241/2020|EPI ISL 476245|B.1.1.33|Brazil|2020-03-26	South America|hCoV-19/Brazil/MG-0291/2020|EPI ISL 470596|B.1.1.33|Brazil|2020-04-16	0.0000000000	South America
South America|hCoV-19/Argentina/PAIS-A0003/2020|EPI ISL 430795|B.1|Argentina|2020-03-26	South America|hCoV-19/Brazil/MG-0291/2020|EPI ISL 470596|B.1.1.33|Brazil|2020-04-16	0.0003267124	South America
South America|hCoV-19/Argentina/PAIS-A0004/2020|EPI ISL 430796|B.1.5|Argentina|2020-03-27	South America|hCoV-19/Brazil/MG-0291/2020|EPI ISL 470596|B.1.1.33|Brazil|2020-04-16	0.0003457949	South America
South America|hCoV-19/Argentina/PAIS-A0005/2020|EPI ISL 430797|B.1.1|Argentina|2020-03-27	South America|hCoV-19/Brazil/MG-0291/2020|EPI ISL 470596|B.1.1.33|Brazil|2020-04-16	0.0001384826	South America
South America|hCoV-19/Chile/RM-CMM-32205/2020|EPI ISL 459859|B.1.5|Chile|2020-03-27	South America|hCoV-19/Brazil/MG-0291/2020|EPI ISL 470596|B.1.1.33|Brazil|2020-04-16	0.0002420171	South America
South America|hCoV-19/Peru/LIM-INS-020/2020|EPI ISL 490976|B.1.1.1|Peru|2020-03-27	South America|hCoV-19/Brazil/MG-0291/2020|EPI ISL 470596|B.1.1.33|Brazil|2020-04-16	0.0002089629	South America
South America|hCoV-19/Brazil/RJ-0251/2020|EPI ISL 470619|B.1|Brazil|2020-03-27	South America|hCoV-19/Brazil/MG-0291/2020|EPI ISL 470596|B.1.1.33|Brazil|2020-04-16	0.0002420671	South America
South America|hCoV-19/Brazil/SP-L14-CD260/2020|EPI ISL 476256|B.1|Brazil|2020-03-27	South America|hCoV-19/Brazil/MG-0291/2020|EPI ISL 470596|B.1.1.33|Brazil|2020-04-16	0.0002444678	South America
South America|hCoV-19/Brazil/SP-L14-CD242/2020|EPI ISL 476246|B.1.1.33|Brazil|2020-03-27	South America|hCoV-19/Brazil/MG-0291/2020|EPI ISL 470596|B.1.1.33|Brazil|2020-04-16	0.0000349293	South America
South America|hCoV-19/Brazil/SP-L17-CD324/2020|EPI ISL 476298|B.1.1|Brazil|2020-03-27	South America|hCoV-19/Brazil/MG-0291/2020|EPI ISL 470596|B.1.1.33|Brazil|2020-04-16	0.0002134080	South America
South America|hCoV-19/Brazil/SP-L17-CD327/2020|EPI ISL 476299|B.1.212|Brazil|2020-03-27	South America|hCoV-19/Brazil/MG-0291/2020|EPI ISL 470596|B.1.1.33|Brazil|2020-04-16	0.0003588500	South America
South America|hCoV-19/Chile/RM-ISPCH-75/2020|EPI ISL 445371|B.1.5|Chile|2020-03-28	South America|hCoV-19/Brazil/MG-0291/2020|EPI ISL 470596|B.1.1.33|Brazil|2020-04-16	0.0002766045	South America
South America|hCoV-19/Argentina/PAIS-A0006/2020|EPI ISL 430798|B.1.3|Argentina|2020-03-28	South America|hCoV-19/Brazil/MG-0291/2020|EPI ISL 470596|B.1.1.33|Brazil|2020-04-16	0.0003803655	South America
South America|hCoV-19/Colombia/CUN-GUR-0454/2020|EPI ISL 447744|B.1.255|Colombia|2020-03-28	South America|hCoV-19/Brazil/MG-0291/2020|EPI ISL 470596|B.1.1.33|Brazil|2020-04-16	0.0002766127	South America
South America|hCoV-19/Colombia/RIS-INS-87267/2020|EPI ISL 497745|B.1|Colombia|2020-03-28	South America|hCoV-19/Brazil/MG-0291/2020|EPI ISL 470596|B.1.1.33|Brazil|2020-04-16	0.0002766032	South America
South America|hCoV-19/Brazil/SP-120/2020|EPI ISL 515521|B.1.1.33|Brazil|2020-03-28	South America|hCoV-19/Brazil/MG-0291/2020|EPI ISL 470596|B.1.1.33|Brazil|2020-04-16	0.0000345767	South America
South America|hCoV-19/Brazil/PR-5622/2020|EPI ISL 541345|B.1|Brazil|2020-03-28	South America|hCoV-19/Brazil/MG-0291/2020|EPI ISL 470596|B.1.1.33|Brazil|2020-04-16	0.0002771205	South America
South America|hCoV-19/Uruguay/UY-NYUMC865/2020|EPI ISL 457961|B|Uruguay|2020-03-28	South America|hCoV-19/Brazil/MG-0291/2020|EPI ISL 470596|B.1.1.33|Brazil|2020-04-16	0.0004875972	South America
South America|hCoV-19/Uruguay/UY-NYUMC867/2020|EPI ISL 457963|B.1.1.1|Uruguay|2020-03-28	South America|hCoV-19/Brazil/MG-0291/2020|EPI ISL 470596|B.1.1.33|Brazil|2020-04-16	0.0002436973	South America
South America|hCoV-19/Brazil/CE-L16-CD332/2020|EPI ISL 476281|B.1.1.33|Brazil|2020-03-28	South America|hCoV-19/Brazil/MG-0291/2020|EPI ISL 470596|B.1.1.33|Brazil|2020-04-16	0.0000355134	South America
South America|hCoV-19/Brazil/SP-551/2020|EPI ISL 471554|B.1.1.33|Brazil|2020-03-29	South America|hCoV-19/Brazil/MG-0291/2020|EPI ISL 470596|B.1.1.33|Brazil|2020-04-16	0.0000345647	South America
South America|hCoV-19/Colombia/NAR-GUR-0627/2020|EPI ISL 447749|B.1.1|Colombia|2020-03-29	South America|hCoV-19/Brazil/MG-0291/2020|EPI ISL 470596|B.1.1.33|Brazil|2020-04-16	0.0001768553	South America
South America|hCoV-19/Argentina/PAIS-A0007/2020|EPI ISL 430799|B.1.5|Argentina|2020-03-30	South America|hCoV-19/Brazil/MG-0291/2020|EPI ISL 470596|B.1.1.33|Brazil|2020-04-16	0.0002420172	South America
South America|hCoV-19/Chile/MA-ISPCH-17/2020|EPI ISL 445372|B.1|Chile|2020-03-30	South America|hCoV-19/Brazil/MG-0291/2020|EPI ISL 470596|B.1.1.33|Brazil|2020-04-16	0.0002766032	South America
South America|hCoV-19/Colombia/HUI-GUR-0900/2020|EPI ISL 447752|B.1|Colombia|2020-03-30	South America|hCoV-19/Brazil/MG-0291/2020|EPI ISL 470596|B.1.1.33|Brazil|2020-04-16	0.0003806754	South America
South America|hCoV-19/Colombia/CHO-GUR-0787/2020|EPI ISL 447750|B.1|Colombia|2020-03-30	South America|hCoV-19/Brazil/MG-0291/2020|EPI ISL 470596|B.1.1.33|Brazil|2020-04-16	0.0003112114	South America
South America|hCoV-19/Brazil/RJ-899/2020|EPI ISL 456071|B.1.1.33|Brazil|2020-03-30	South America|hCoV-19/Brazil/MG-0291/2020|EPI ISL 470596|B.1.1.33|Brazil|2020-04-16	0.0001037497	South America
South America|hCoV-19/Colombia/NAR-INS-94679/2020|EPI ISL 498162|A.2|Colombia|2020-03-30	South America|hCoV-19/Brazil/MG-0291/2020|EPI ISL 470596|B.1.1.33|Brazil|2020-04-16	0.0006225455	South America
South America|hCoV-19/Colombia/ATL-INS-88712/2020|EPI ISL 498156|B.1.5|Colombia|2020-03-30	South America|hCoV-19/Brazil/MG-0291/2020|EPI ISL 470596|B.1.1.33|Brazil|2020-04-16	0.0002420171	South America
South America|hCoV-19/Chile/VS-ISPCH-5/2020|EPI ISL 445337|B.1|Chile|2020-03-30	South America|hCoV-19/Brazil/MG-0291/2020|EPI ISL 470596|B.1.1.33|Brazil|2020-04-16	0.0003112180	South America
South America|hCoV-19/Colombia/BOY-INS-88859/2020|EPI ISL 498157|B.1.255|Colombia|2020-03-30	South America|hCoV-19/Brazil/MG-0291/2020|EPI ISL 470596|B.1.1.33|Brazil|2020-04-16	0.0002766127	South America
South America|hCoV-19/Colombia/BOL-INS-94411/2020|EPI ISL 498161|B.1|Colombia|2020-03-30	South America|hCoV-19/Brazil/MG-0291/2020|EPI ISL 470596|B.1.1.33|Brazil|2020-04-16	0.0003112072	South America
South America|hCoV-19/Brazil/RJ-0252/2020|EPI ISL 470620|B.1.1.33|Brazil|2020-03-30	South America|hCoV-19/Brazil/MG-0291/2020|EPI ISL 470596|B.1.1.33|Brazil|2020-04-16	0.0001037039	South America
South America|hCoV-19/Brazil/CE-L16-CD344/2020|EPI ISL 476288|B.1.5|Brazil|2020-03-30	South America|hCoV-19/Brazil/MG-0291/2020|EPI ISL 470596|B.1.1.33|Brazil|2020-04-16	0.0002794005	South America
South America|hCoV-19/Brazil/CE-L16-CD346/2020|EPI ISL 476289|B.1.212|Brazil|2020-03-30	South America|hCoV-19/Brazil/MG-0291/2020|EPI ISL 470596|B.1.1.33|Brazil|2020-04-16	0.0003842259	South America
South America|hCoV-19/Ecuador/HGSQ-USFQ-018/2020|EPI ISL 422563|B.1.1|Ecuador|2020-03-30	South America|hCoV-19/Brazil/MG-0291/2020|EPI ISL 470596|B.1.1.33|Brazil|2020-04-16	0.0001755620	South America
South America|hCoV-19/Brazil/SP-L15-CD272/2020|EPI ISL 476265|B.1.255|Brazil|2020-03-30	South America|hCoV-19/Brazil/MG-0291/2020|EPI ISL 470596|B.1.1.33|Brazil|2020-04-16	0.0002794037	South America
South America|hCoV-19/Brazil/SC-L16-CD350/2020|EPI ISL 476292|B.1.1.33|Brazil|2020-03-30	South America|hCoV-19/Brazil/MG-0291/2020|EPI ISL 470596|B.1.1.33|Brazil|2020-04-16	0.0000349146	South America
South America|hCoV-19/Brazil/SP-L16-CD339/2020|EPI ISL 476286|B.1.1.33|Brazil|2020-03-30	South America|hCoV-19/Brazil/MG-0291/2020|EPI ISL 470596|B.1.1.33|Brazil|2020-04-16	0.0000349159	South America
South America|hCoV-19/Brazil/SP-L15-CD274/2020|EPI ISL 476267|B.1.1|Brazil|2020-03-30	South America|hCoV-19/Brazil/MG-0291/2020|EPI ISL 470596|B.1.1.33|Brazil|2020-04-16	0.0002095469	South America
South America|hCoV-19/Uruguay/UY-NYUMC866/2020|EPI ISL 457962|B.1.1.1|Uruguay|2020-03-30	South America|hCoV-19/Brazil/MG-0291/2020|EPI ISL 470596|B.1.1.33|Brazil|2020-04-16	0.0002499350	South America
South America|hCoV-19/Brazil/SP-L15-CD283/2020|EPI ISL 476274|B.1.1.33|Brazil|2020-03-30	South America|hCoV-19/Brazil/MG-0291/2020|EPI ISL 470596|B.1.1.33|Brazil|2020-04-16	0.0000711345	South America
South America|hCoV-19/Colombia/HUI-GUR-0920/2020|EPI ISL 447753|B.1.5|Colombia|2020-03-30	South America|hCoV-19/Brazil/MG-0291/2020|EPI ISL 470596|B.1.1.33|Brazil|2020-04-16	0.0002888282	South America
South America|hCoV-19/Peru/ANC-INS-132/2020|EPI ISL 536529|B.1.1.1|Peru|2020-03-31	South America|hCoV-19/Brazil/MG-0291/2020|EPI ISL 470596|B.1.1.33|Brazil|2020-04-16	0.0002765691	South America
South America|hCoV-19/Argentina/PAIS-A0009/2020|EPI ISL 430801|B.1.5|Argentina|2020-03-31	South America|hCoV-19/Brazil/MG-0291/2020|EPI ISL 470596|B.1.1.33|Brazil|2020-04-16	0.0002420171	South America
South America|hCoV-19/Brazil/SP-122/2020|EPI ISL 515522|B.1.1.33|Brazil|2020-03-31	South America|hCoV-19/Brazil/MG-0291/2020|EPI ISL 470596|B.1.1.33|Brazil|2020-04-16	0.0000345647	South America
South America|hCoV-19/Argentina/PAIS-A0011/2020|EPI ISL 430802|B.1.1|Argentina|2020-03-31	South America|hCoV-19/Brazil/MG-0291/2020|EPI ISL 470596|B.1.1.33|Brazil|2020-04-16	0.0001382750	South America
South America|hCoV-19/Colombia/RIS-GUV-92087/2020|EPI ISL 447760|B.1.8|Colombia|2020-03-31	South America|hCoV-19/Brazil/MG-0291/2020|EPI ISL 470596|B.1.1.33|Brazil|2020-04-16	0.0002420255	South America
South America|hCoV-19/Colombia/HUI-GUV-92061/2020|EPI ISL 447759|B.1.5|Colombia|2020-03-31	South America|hCoV-19/Brazil/MG-0291/2020|EPI ISL 470596|B.1.1.33|Brazil|2020-04-16	0.0002421008	South America
South America|hCoV-19/Colombia/VAC-GUV-92034/2020|EPI ISL 447755|B.1.5|Colombia|2020-03-31	South America|hCoV-19/Brazil/MG-0291/2020|EPI ISL 470596|B.1.1.33|Brazil|2020-04-16	0.0003459869	South America
South America|hCoV-19/Colombia/VAC-GUV-92042/2020|EPI ISL 447756|B.1.5|Colombia|2020-03-31	South America|hCoV-19/Brazil/MG-0291/2020|EPI ISL 470596|B.1.1.33|Brazil|2020-04-16	0.0002767924	South America
South America|hCoV-19/Peru/ICA-INS-040/2020|EPI ISL 491462|B.1.1.1|Peru|2020-03-31	South America|hCoV-19/Brazil/MG-0291/2020|EPI ISL 470596|B.1.1.33|Brazil|2020-04-16	0.0002436802	South America
South America|hCoV-19/Colombia/MAG-INS-95839/2020|EPI ISL 498166|B.1.255|Colombia|2020-03-31	South America|hCoV-19/Brazil/MG-0291/2020|EPI ISL 470596|B.1.1.33|Brazil|2020-04-16	0.0003112004	South America
South America|hCoV-19/Colombia/CAU-INS-89002/2020|EPI ISL 498159|B.1|Colombia|2020-03-31	South America|hCoV-19/Brazil/MG-0291/2020|EPI ISL 470596|B.1.1.33|Brazil|2020-04-16	0.0002074402	South America
South America|hCoV-19/Colombia/CES-INS-89781/2020|EPI ISL 498160|B.1.255|Colombia|2020-03-31	South America|hCoV-19/Brazil/MG-0291/2020|EPI ISL 470596|B.1.1.33|Brazil|2020-04-16	0.0002766032	South America
South America|hCoV-19/Colombia/ANT-GUV-92256/2020|EPI ISL 447768|B.1|Colombia|2020-03-31	South America|hCoV-19/Brazil/MG-0291/2020|EPI ISL 470596|B.1.1.33|Brazil|2020-04-16	0.0002768424	South America
South America|hCoV-19/Colombia/ANT-GUV-92146/2020|EPI ISL 447761|B|Colombia|2020-03-31	South America|hCoV-19/Brazil/MG-0291/2020|EPI ISL 470596|B.1.1.33|Brazil|2020-04-16	0.0003810953	South America
South America|hCoV-19/Brazil/MA-L17-CD363/2020|EPI ISL 476309|B.1.1.33|Brazil|2020-03-31	South America|hCoV-19/Brazil/MG-0291/2020|EPI ISL 470596|B.1.1.33|Brazil|2020-04-16	0.0000698309	South America
South America|hCoV-19/Brazil/BA-L17-CD359/2020|EPI ISL 476305|B.1.1.33|Brazil|2020-03-31	South America|hCoV-19/Brazil/MG-0291/2020|EPI ISL 470596|B.1.1.33|Brazil|2020-04-16	0.0000698309	South America
South America|hCoV-19/Brazil/PR-L17-CD365/2020|EPI ISL 476311|B.1.1|Brazil|2020-03-31	South America|hCoV-19/Brazil/MG-0291/2020|EPI ISL 470596|B.1.1.33|Brazil|2020-04-16	0.0001396749	South America
South America|hCoV-19/Brazil/SC-L17-CD372/2020|EPI ISL 476317|B.1.1.33|Brazil|2020-03-31	South America|hCoV-19/Brazil/MG-0291/2020|EPI ISL 470596|B.1.1.33|Brazil|2020-04-16	0.0000352096	South America
South America|hCoV-19/Brazil/CE-L17-CD361/2020|EPI ISL 476307|B.1.212|Brazil|2020-03-31	South America|hCoV-19/Brazil/MG-0291/2020|EPI ISL 470596|B.1.1.33|Brazil|2020-04-16	0.0003522062	South America
South America|hCoV-19/Brazil/SP-L17-CD357/2020|EPI ISL 476303|B.1.1.33|Brazil|2020-03-31	South America|hCoV-19/Brazil/MG-0291/2020|EPI ISL 470596|B.1.1.33|Brazil|2020-04-16	0.0000704209	South America
South America|hCoV-19/Colombia/HUI-GUV-92060/2020|EPI ISL 447758|B.1.5|Colombia|2020-03-31	South America|hCoV-19/Brazil/MG-0291/2020|EPI ISL 470596|B.1.1.33|Brazil|2020-04-16	0.0002513596	South America
South America|hCoV-19/Peru/CAL-INS-135/2020|EPI ISL 536530|B.1.1|Peru|2020-03-31	South America|hCoV-19/Brazil/MG-0291/2020|EPI ISL 470596|B.1.1.33|Brazil|2020-04-16	0.0003257720	South America
South America|hCoV-19/Argentina/PAIS-A0012/2020|EPI ISL 430803|B.1.5|Argentina|2020-04-01	South America|hCoV-19/Brazil/MG-0291/2020|EPI ISL 470596|B.1.1.33|Brazil|2020-04-16	0.0003111789	South America
South America|hCoV-19/Brazil/SP-137/2020|EPI ISL 515543|B.1.1.33|Brazil|2020-04-01	South America|hCoV-19/Brazil/MG-0291/2020|EPI ISL 470596|B.1.1.33|Brazil|2020-04-16	0.0000691343	South America
South America|hCoV-19/Peru/LAM-INS-126/2020|EPI ISL 536524|C.14|Peru|2020-04-01	South America|hCoV-19/Brazil/MG-0291/2020|EPI ISL 470596|B.1.1.33|Brazil|2020-04-16	0.0003111624	South America
South America|hCoV-19/Chile/RM-ISPCH-56/2020|EPI ISL 445352|B.1.1.33|Chile|2020-04-01	South America|hCoV-19/Brazil/MG-0291/2020|EPI ISL 470596|B.1.1.33|Brazil|2020-04-16	0.0000345647	South America
South America|hCoV-19/Peru/JUN-INS-131/2020|EPI ISL 536528|B.1|Peru|2020-04-01	South America|hCoV-19/Brazil/MG-0291/2020|EPI ISL 470596|B.1.1.33|Brazil|2020-04-16	0.0003803554	South America
South America|hCoV-19/Peru/LAM-INS-125/2020|EPI ISL 536523|C.14|Peru|2020-04-01	South America|hCoV-19/Brazil/MG-0291/2020|EPI ISL 470596|B.1.1.33|Brazil|2020-04-16	0.0003457605	South America
South America|hCoV-19/Argentina/PAIS-A0013/2020|EPI ISL 430804|B.1.5|Argentina|2020-04-01	South America|hCoV-19/Brazil/MG-0291/2020|EPI ISL 470596|B.1.1.33|Brazil|2020-04-16	0.0002420171	South America
South America|hCoV-19/Peru/LAM-INS-169/2020|EPI ISL 536562|B.1.1.1|Peru|2020-04-01	South America|hCoV-19/Brazil/MG-0291/2020|EPI ISL 470596|B.1.1.33|Brazil|2020-04-16	0.0003111624	South America
South America|hCoV-19/Argentina/PAIS-A0014/2020|EPI ISL 430805|B.1.1|Argentina|2020-04-01	South America|hCoV-19/Brazil/MG-0291/2020|EPI ISL 470596|B.1.1.33|Brazil|2020-04-16	0.0001731072	South America
South America|hCoV-19/Chile/RM-ISPCH-54/2020|EPI ISL 445350|B.1.1.1|Chile|2020-04-01	South America|hCoV-19/Brazil/MG-0291/2020|EPI ISL 470596|B.1.1.33|Brazil|2020-04-16	0.0002765692	South America
South America|hCoV-19/Brazil/RJ-1065/2020|EPI ISL 456074|B.1.1.33|Brazil|2020-04-01	South America|hCoV-19/Brazil/MG-0291/2020|EPI ISL 470596|B.1.1.33|Brazil|2020-04-16	0.0000691310	South America
South America|hCoV-19/Brazil/RJ-1056/2020|EPI ISL 456072|B.1.1.33|Brazil|2020-04-01	South America|hCoV-19/Brazil/MG-0291/2020|EPI ISL 470596|B.1.1.33|Brazil|2020-04-16	0.0000345647	South America
South America|hCoV-19/Colombia/MAG-GVI-93457/2020|EPI ISL 447778|B.1.255|Colombia|2020-04-01	South America|hCoV-19/Brazil/MG-0291/2020|EPI ISL 470596|B.1.1.33|Brazil|2020-04-16	0.0003112113	South America
South America|hCoV-19/Colombia/VAC-GVI-93366/2020|EPI ISL 447774|B.1|Colombia|2020-04-01	South America|hCoV-19/Brazil/MG-0291/2020|EPI ISL 470596|B.1.1.33|Brazil|2020-04-16	0.0002766988	South America
South America|hCoV-19/Colombia/ANT-GUV-92250/2020|EPI ISL 447766|B.1|Colombia|2020-04-01	South America|hCoV-19/Brazil/MG-0291/2020|EPI ISL 470596|B.1.1.33|Brazil|2020-04-16	0.0002766988	South America
South America|hCoV-19/Colombia/VAC-GVI-93467/2020|EPI ISL 447779|B.1.1|Colombia|2020-04-01	South America|hCoV-19/Brazil/MG-0291/2020|EPI ISL 470596|B.1.1.33|Brazil|2020-04-16	0.0001383162	South America
South America|hCoV-19/Colombia/MAG-GVI-93450/2020|EPI ISL 447777|B.1.255|Colombia|2020-04-01	South America|hCoV-19/Brazil/MG-0291/2020|EPI ISL 470596|B.1.1.33|Brazil|2020-04-16	0.0002767850	South America
South America|hCoV-19/Colombia/VAC-GVI-93470/2020|EPI ISL 447780|B.1|Colombia|2020-04-01	South America|hCoV-19/Brazil/MG-0291/2020|EPI ISL 470596|B.1.1.33|Brazil|2020-04-16	0.0003115063	South America
South America|hCoV-19/Colombia/VAC-GVI-93381/2020|EPI ISL 447775|B.1|Colombia|2020-04-01	South America|hCoV-19/Brazil/MG-0291/2020|EPI ISL 470596|B.1.1.33|Brazil|2020-04-16	0.0002768999	South America
South America|hCoV-19/Peru/LAM-INS-034/2020|EPI ISL 491459|C.14|Peru|2020-04-01	South America|hCoV-19/Brazil/MG-0291/2020|EPI ISL 470596|B.1.1.33|Brazil|2020-04-16	0.0002784980	South America
South America|hCoV-19/Peru/LIM-INS-060/2020|EPI ISL 524473|B.1.1|Peru|2020-04-01	South America|hCoV-19/Brazil/MG-0291/2020|EPI ISL 470596|B.1.1.33|Brazil|2020-04-16	0.0001392325	South America
South America|hCoV-19/Peru/LAM-INS-038/2020|EPI ISL 491461|C.14|Peru|2020-04-01	South America|hCoV-19/Brazil/MG-0291/2020|EPI ISL 470596|B.1.1.33|Brazil|2020-04-16	0.0003133326	South America
South America|hCoV-19/Peru/LAM-INS-035/2020|EPI ISL 491460|B.1.1.1|Peru|2020-04-01	South America|hCoV-19/Brazil/MG-0291/2020|EPI ISL 470596|B.1.1.33|Brazil|2020-04-16	0.0002784980	South America
South America|hCoV-19/Peru/CAJ-INS-057/2020|EPI ISL 517713|B.1.1.1|Peru|2020-04-01	South America|hCoV-19/Brazil/MG-0291/2020|EPI ISL 470596|B.1.1.33|Brazil|2020-04-16	0.0002088539	South America
South America|hCoV-19/Chile/RM-ISPCH-53/2020|EPI ISL 449800|B.1.5|Chile|2020-04-01	South America|hCoV-19/Brazil/MG-0291/2020|EPI ISL 470596|B.1.1.33|Brazil|2020-04-16	0.0006573931	South America
South America|hCoV-19/Brazil/RJ-1058/2020|EPI ISL 456073|B.1.1.33|Brazil|2020-04-01	South America|hCoV-19/Brazil/MG-0291/2020|EPI ISL 470596|B.1.1.33|Brazil|2020-04-16	0.0000691630	South America
South America|hCoV-19/Colombia/VAC-GVI-93352/2020|EPI ISL 447771|B.1|Colombia|2020-04-01	South America|hCoV-19/Brazil/MG-0291/2020|EPI ISL 470596|B.1.1.33|Brazil|2020-04-16	0.0002767371	South America
South America|hCoV-19/Colombia/COR-INS-95319/2020|EPI ISL 498163|B.1|Colombia|2020-04-01	South America|hCoV-19/Brazil/MG-0291/2020|EPI ISL 470596|B.1.1.33|Brazil|2020-04-16	0.0002074401	South America
South America|hCoV-19/Colombia/VAC-INS-96183/2020|EPI ISL 456147|B.1|Colombia|2020-04-01	South America|hCoV-19/Brazil/MG-0291/2020|EPI ISL 470596|B.1.1.33|Brazil|2020-04-16	0.0003113728	South America
South America|hCoV-19/Colombia/VAC-INS-96176/2020|EPI ISL 456152|B|Colombia|2020-04-01	South America|hCoV-19/Brazil/MG-0291/2020|EPI ISL 470596|B.1.1.33|Brazil|2020-04-16	0.0005194738	South America
South America|hCoV-19/Peru/JUN-INS-127/2020|EPI ISL 536525|B.1|Peru|2020-04-01	South America|hCoV-19/Brazil/MG-0291/2020|EPI ISL 470596|B.1.1.33|Brazil|2020-04-16	0.0002424768	South America
South America|hCoV-19/Colombia/ANT-GUV-92252/2020|EPI ISL 447767|B|Colombia|2020-04-01	South America|hCoV-19/Brazil/MG-0291/2020|EPI ISL 470596|B.1.1.33|Brazil|2020-04-16	0.0004871054	South America
South America|hCoV-19/Colombia/CUN-GVI-93301/2020|EPI ISL 447769|B.1.255|Colombia|2020-04-01	South America|hCoV-19/Brazil/MG-0291/2020|EPI ISL 470596|B.1.1.33|Brazil|2020-04-16	0.0003467768	South America
South America|hCoV-19/Peru/LAM-INS-170/2020|EPI ISL 536563|B.1.1.1|Peru|2020-04-01	South America|hCoV-19/Brazil/MG-0291/2020|EPI ISL 470596|B.1.1.33|Brazil|2020-04-16	0.0003124736	South America
South America|hCoV-19/Peru/LAM-INS-171/2020|EPI ISL 536564|B.1.5|Peru|2020-04-01	South America|hCoV-19/Brazil/MG-0291/2020|EPI ISL 470596|B.1.1.33|Brazil|2020-04-16	0.0004182496	South America
South America|hCoV-19/Brazil/PA-0227/2020|EPI ISL 470601|B.1.1.33|Brazil|2020-04-01	South America|hCoV-19/Brazil/MG-0291/2020|EPI ISL 470596|B.1.1.33|Brazil|2020-04-16	0.0001037067	South America
South America|hCoV-19/Brazil/SC-L19-CD399/2020|EPI ISL 476324|B.1.1.33|Brazil|2020-04-01	South America|hCoV-19/Brazil/MG-0291/2020|EPI ISL 470596|B.1.1.33|Brazil|2020-04-16	0.0000345659	South America
South America|hCoV-19/Brazil/SP-L19-CD391/2020|EPI ISL 476320|B.1.212|Brazil|2020-04-01	South America|hCoV-19/Brazil/MG-0291/2020|EPI ISL 470596|B.1.1.33|Brazil|2020-04-16	0.0003111815	South America
South America|hCoV-19/Brazil/RS-L19-CD390/2020|EPI ISL 476319|B.1.1.33|Brazil|2020-04-01	South America|hCoV-19/Brazil/MG-0291/2020|EPI ISL 470596|B.1.1.33|Brazil|2020-04-16	0.0001037061	South America
South America|hCoV-19/Brazil/PA-0229/2020|EPI ISL 470603|B.1.1.1|Brazil|2020-04-01	South America|hCoV-19/Brazil/MG-0291/2020|EPI ISL 470596|B.1.1.33|Brazil|2020-04-16	0.0002765825	South America
South America|hCoV-19/Brazil/RJ-0254/2020|EPI ISL 470622|B.39|Brazil|2020-04-01	South America|hCoV-19/Brazil/MG-0291/2020|EPI ISL 470596|B.1.1.33|Brazil|2020-04-16	0.0005533825	South America
South America|hCoV-19/Brazil/AM-0201/2020|EPI ISL 470568|B.1|Brazil|2020-04-01	South America|hCoV-19/Brazil/MG-0291/2020|EPI ISL 470596|B.1.1.33|Brazil|2020-04-16	0.0003112974	South America
South America|hCoV-19/Peru/JUN-INS-128/2020|EPI ISL 536526|B.1.5|Peru|2020-04-01	South America|hCoV-19/Brazil/MG-0291/2020|EPI ISL 470596|B.1.1.33|Brazil|2020-04-16	0.0003870991	South America
South America|hCoV-19/Colombia/un-CIAT-01/2020|EPI ISL 445085|B.1|Colombia|2020-04-02	South America|hCoV-19/Brazil/MG-0291/2020|EPI ISL 470596|B.1.1.33|Brazil|2020-04-16	0.0003112005	South America
South America|hCoV-19/Argentina/PAIS-A0016/2020|EPI ISL 430807|B.1.1|Argentina|2020-04-02	South America|hCoV-19/Brazil/MG-0291/2020|EPI ISL 470596|B.1.1.33|Brazil|2020-04-16	0.0001728440	South America
South America|hCoV-19/Brazil/SP-124/2020|EPI ISL 515523|B.1.1.33|Brazil|2020-04-02	South America|hCoV-19/Brazil/MG-0291/2020|EPI ISL 470596|B.1.1.33|Brazil|2020-04-16	0.0000345647	South America
South America|hCoV-19/Brazil/RJ-1595/2020|EPI ISL 467346|B.39|Brazil|2020-04-02	South America|hCoV-19/Brazil/MG-0291/2020|EPI ISL 470596|B.1.1.33|Brazil|2020-04-16	0.0007610151	South America
South America|hCoV-19/Brazil/RJ-1100/2020|EPI ISL 456075|B.1.1.33|Brazil|2020-04-02	South America|hCoV-19/Brazil/MG-0291/2020|EPI ISL 470596|B.1.1.33|Brazil|2020-04-16	0.0000691310	South America
South America|hCoV-19/Brazil/RJ-1574/2020|EPI ISL 467345|B.1.1.33|Brazil|2020-04-02	South America|hCoV-19/Brazil/MG-0291/2020|EPI ISL 470596|B.1.1.33|Brazil|2020-04-16	0.0000691310	South America
South America|hCoV-19/Brazil/RJ-1555/2020|EPI ISL 467344|B.39|Brazil|2020-04-02	South America|hCoV-19/Brazil/MG-0291/2020|EPI ISL 470596|B.1.1.33|Brazil|2020-04-16	0.0006226135	South America
South America|hCoV-19/Colombia/VAC-GVI-93511/2020|EPI ISL 447785|B.1|Colombia|2020-04-02	South America|hCoV-19/Brazil/MG-0291/2020|EPI ISL 470596|B.1.1.33|Brazil|2020-04-16	0.0002766988	South America
South America|hCoV-19/Brazil/RJ-1600/2020|EPI ISL 456082|B.1.1.33|Brazil|2020-04-02	South America|hCoV-19/Brazil/MG-0291/2020|EPI ISL 470596|B.1.1.33|Brazil|2020-04-16	0.0000691606	South America
South America|hCoV-19/Peru/LOR-INS-058/2020|EPI ISL 514317|B.1.1|Peru|2020-04-02	South America|hCoV-19/Brazil/MG-0291/2020|EPI ISL 470596|B.1.1.33|Brazil|2020-04-16	0.0001044170	South America
South America|hCoV-19/Chile/RM-ISPCH-57/2020|EPI ISL 445353|B.1.1|Chile|2020-04-02	South America|hCoV-19/Brazil/MG-0291/2020|EPI ISL 470596|B.1.1.33|Brazil|2020-04-16	0.0001382797	South America
South America|hCoV-19/Chile/RM-ISPCH-55/2020|EPI ISL 445351|B.40|Chile|2020-04-02	South America|hCoV-19/Brazil/MG-0291/2020|EPI ISL 470596|B.1.1.33|Brazil|2020-04-16	0.0005880026	South America
South America|hCoV-19/Venezuela/VEN-89312/2020|EPI ISL 476702|B.1.1|Venezuela|2020-04-02	South America|hCoV-19/Brazil/MG-0291/2020|EPI ISL 470596|B.1.1.33|Brazil|2020-04-16	0.0001388190	South America
South America|hCoV-19/Brazil/RJ-0255/2020|EPI ISL 470623|B.1.1.33|Brazil|2020-04-02	South America|hCoV-19/Brazil/MG-0291/2020|EPI ISL 470596|B.1.1.33|Brazil|2020-04-16	0.0000691358	South America
South America|hCoV-19/Brazil/AM-0203/2020|EPI ISL 470570|B.1.1.33|Brazil|2020-04-02	South America|hCoV-19/Brazil/MG-0291/2020|EPI ISL 470596|B.1.1.33|Brazil|2020-04-16	0.0001037039	South America
South America|hCoV-19/Brazil/GO-L19-CD413/2020|EPI ISL 476336|B.1.5|Brazil|2020-04-02	South America|hCoV-19/Brazil/MG-0291/2020|EPI ISL 470596|B.1.1.33|Brazil|2020-04-16	0.0002766142	South America
South America|hCoV-19/Brazil/MA-L19-CD403/2020|EPI ISL 476327|B.1.1.33|Brazil|2020-04-02	South America|hCoV-19/Brazil/MG-0291/2020|EPI ISL 470596|B.1.1.33|Brazil|2020-04-16	0.0000691367	South America
South America|hCoV-19/Brazil/CE-L19-CD408/2020|EPI ISL 476331|B.1.212|Brazil|2020-04-02	South America|hCoV-19/Brazil/MG-0291/2020|EPI ISL 470596|B.1.1.33|Brazil|2020-04-16	0.0003111922	South America
South America|hCoV-19/Brazil/CE-0206/2020|EPI ISL 470573|B.1.212|Brazil|2020-04-02	South America|hCoV-19/Brazil/MG-0291/2020|EPI ISL 470596|B.1.1.33|Brazil|2020-04-16	0.0003492029	South America
South America|hCoV-19/Brazil/RS-L19-CD412/2020|EPI ISL 476335|B.1.1.33|Brazil|2020-04-02	South America|hCoV-19/Brazil/MG-0291/2020|EPI ISL 470596|B.1.1.33|Brazil|2020-04-16	0.0000348562	South America
South America|hCoV-19/Brazil/MA-L19-CD407/2020|EPI ISL 476330|B.1.1.33|Brazil|2020-04-02	South America|hCoV-19/Brazil/MG-0291/2020|EPI ISL 470596|B.1.1.33|Brazil|2020-04-16	0.0000691343	South America
South America|hCoV-19/Brazil/PA-0232/2020|EPI ISL 470606|B.1.1.33|Brazil|2020-04-02	South America|hCoV-19/Brazil/MG-0291/2020|EPI ISL 470596|B.1.1.33|Brazil|2020-04-16	0.0000691382	South America
South America|hCoV-19/Brazil/AM-0204/2020|EPI ISL 470571|B.1|Brazil|2020-04-02	South America|hCoV-19/Brazil/MG-0291/2020|EPI ISL 470596|B.1.1.33|Brazil|2020-04-16	0.0002790062	South America
South America|hCoV-19/Brazil/SP-L20-CD416/2020|EPI ISL 476351|B.1.1.33|Brazil|2020-04-02	South America|hCoV-19/Brazil/MG-0291/2020|EPI ISL 470596|B.1.1.33|Brazil|2020-04-16	0.0000697189	South America
South America|hCoV-19/Brazil/GO-L19-CD410/2020|EPI ISL 476333|B.1.5|Brazil|2020-04-02	South America|hCoV-19/Brazil/MG-0291/2020|EPI ISL 470596|B.1.1.33|Brazil|2020-04-16	0.0002467249	South America
South America|hCoV-19/Brazil/SP-L22-CD475/2020|EPI ISL 476374|B.1.1.33|Brazil|2020-04-02	South America|hCoV-19/Brazil/MG-0291/2020|EPI ISL 470596|B.1.1.33|Brazil|2020-04-16	0.0000697578	South America
South America|hCoV-19/Colombia/VAC-GVI-93476/2020|EPI ISL 447782|B.1|Colombia|2020-04-02	South America|hCoV-19/Brazil/MG-0291/2020|EPI ISL 470596|B.1.1.33|Brazil|2020-04-16	0.0002884493	South America
South America|hCoV-19/Colombia/VAC-GVI-93496/2020|EPI ISL 447784|B.1|Colombia|2020-04-02	South America|hCoV-19/Brazil/MG-0291/2020|EPI ISL 470596|B.1.1.33|Brazil|2020-04-16	0.0002874852	South America
South America|hCoV-19/Brazil/AP-IEC-162620/2020|EPI ISL 524792|B.1.1.33|Brazil|2020-04-03	South America|hCoV-19/Brazil/MG-0291/2020|EPI ISL 470596|B.1.1.33|Brazil|2020-04-16	0.0000691311	South America
South America|hCoV-19/Brazil/SP-177/2020|EPI ISL 523973|B.1.1.33|Brazil|2020-04-03	South America|hCoV-19/Brazil/MG-0291/2020|EPI ISL 470596|B.1.1.33|Brazil|2020-04-16	0.0001036989	South America
South America|hCoV-19/Argentina/PAIS-A0017/2020|EPI ISL 430808|B.1.1.1|Argentina|2020-04-03	South America|hCoV-19/Brazil/MG-0291/2020|EPI ISL 470596|B.1.1.33|Brazil|2020-04-16	0.0003111774	South America
South America|hCoV-19/Brazil/AP-IEC-162741/2020|EPI ISL 458138|B.1.1.33|Brazil|2020-04-03	South America|hCoV-19/Brazil/MG-0291/2020|EPI ISL 470596|B.1.1.33|Brazil|2020-04-16	0.0001036989	South America
South America|hCoV-19/Colombia/VAC-GVI-93534/2020|EPI ISL 447786|B.1|Colombia|2020-04-03	South America|hCoV-19/Brazil/MG-0291/2020|EPI ISL 470596|B.1.1.33|Brazil|2020-04-16	0.0002766127	South America
South America|hCoV-19/Colombia/VAC-GVI-93538/2020|EPI ISL 447790|B.1|Colombia|2020-04-03	South America|hCoV-19/Brazil/MG-0291/2020|EPI ISL 470596|B.1.1.33|Brazil|2020-04-16	0.0003459225	South America
South America|hCoV-19/Colombia/VAC-GVI-93537/2020|EPI ISL 447789|B.1.1|Colombia|2020-04-03	South America|hCoV-19/Brazil/MG-0291/2020|EPI ISL 470596|B.1.1.33|Brazil|2020-04-16	0.0002420699	South America
South America|hCoV-19/Brazil/RJ-1402/2020|EPI ISL 456079|B.1.1.33|Brazil|2020-04-03	South America|hCoV-19/Brazil/MG-0291/2020|EPI ISL 470596|B.1.1.33|Brazil|2020-04-16	0.0000691573	South America
South America|hCoV-19/Colombia/VAC-GVI-97210/2020|EPI ISL 447794|B.1.1|Colombia|2020-04-03	South America|hCoV-19/Brazil/MG-0291/2020|EPI ISL 470596|B.1.1.33|Brazil|2020-04-16	0.0001729323	South America
South America|hCoV-19/Colombia/VAC-GVI-97203/2020|EPI ISL 447793|B.1|Colombia|2020-04-03	South America|hCoV-19/Brazil/MG-0291/2020|EPI ISL 470596|B.1.1.33|Brazil|2020-04-16	0.0002767754	South America
South America|hCoV-19/Colombia/VAC-GVI-97161/2020|EPI ISL 447791|B.1|Colombia|2020-04-03	South America|hCoV-19/Brazil/MG-0291/2020|EPI ISL 470596|B.1.1.33|Brazil|2020-04-16	0.0002768999	South America
South America|hCoV-19/Chile/RM-ISPCH-76/2020|EPI ISL 445373|B.1.1.33|Chile|2020-04-03	South America|hCoV-19/Brazil/MG-0291/2020|EPI ISL 470596|B.1.1.33|Brazil|2020-04-16	0.0000691358	South America
South America|hCoV-19/Colombia/CUN-INS-96791/2020|EPI ISL 498167|B.1|Colombia|2020-04-03	South America|hCoV-19/Brazil/MG-0291/2020|EPI ISL 470596|B.1.1.33|Brazil|2020-04-16	0.0002074402	South America
South America|hCoV-19/Colombia/VAC-GVI-97181/2020|EPI ISL 447792|B.1.255|Colombia|2020-04-03	South America|hCoV-19/Brazil/MG-0291/2020|EPI ISL 470596|B.1.1.33|Brazil|2020-04-16	0.0004151403	South America
South America|hCoV-19/Brazil/RJ-0256/2020|EPI ISL 470624|B.1.1.33|Brazil|2020-04-03	South America|hCoV-19/Brazil/MG-0291/2020|EPI ISL 470596|B.1.1.33|Brazil|2020-04-16	0.0001382816	South America
South America|hCoV-19/Brazil/MG-0219/2020|EPI ISL 470585|B.1.1.33|Brazil|2020-04-03	South America|hCoV-19/Brazil/MG-0291/2020|EPI ISL 470596|B.1.1.33|Brazil|2020-04-16	0.0000345647	South America
South America|hCoV-19/Brazil/SP-L19-CD409/2020|EPI ISL 476332|B.1.1.33|Brazil|2020-04-03	South America|hCoV-19/Brazil/MG-0291/2020|EPI ISL 470596|B.1.1.33|Brazil|2020-04-16	0.0000691334	South America
South America|hCoV-19/Brazil/SP-L20-CD415/2020|EPI ISL 476350|B.1.1.33|Brazil|2020-04-03	South America|hCoV-19/Brazil/MG-0291/2020|EPI ISL 470596|B.1.1.33|Brazil|2020-04-16	0.0000691358	South America
South America|hCoV-19/Brazil/GO-0209/2020|EPI ISL 470576|B.1.5|Brazil|2020-04-03	South America|hCoV-19/Brazil/MG-0291/2020|EPI ISL 470596|B.1.1.33|Brazil|2020-04-16	0.0002420338	South America
South America|hCoV-19/Brazil/PE-L20-CD432/2020|EPI ISL 476359|B.1.1|Brazil|2020-04-03	South America|hCoV-19/Brazil/MG-0291/2020|EPI ISL 470596|B.1.1.33|Brazil|2020-04-16	0.0001037132	South America
South America|hCoV-19/Brazil/PA-0237/2020|EPI ISL 470611|B.1.1.33|Brazil|2020-04-03	South America|hCoV-19/Brazil/MG-0291/2020|EPI ISL 470596|B.1.1.33|Brazil|2020-04-16	0.0001037025	South America
South America|hCoV-19/Brazil/PA-0235/2020|EPI ISL 470609|B.1.1.33|Brazil|2020-04-03	South America|hCoV-19/Brazil/MG-0291/2020|EPI ISL 470596|B.1.1.33|Brazil|2020-04-16	0.0000691334	South America
South America|hCoV-19/Brazil/SP-L1-CAMPI8/2020|EPI ISL 476170|B.1.1.33|Brazil|2020-04-03	South America|hCoV-19/Brazil/MG-0291/2020|EPI ISL 470596|B.1.1.33|Brazil|2020-04-16	0.0000348538	South America
South America|hCoV-19/Brazil/SP-L20-CD418/2020|EPI ISL 476352|B.1.1.33|Brazil|2020-04-03	South America|hCoV-19/Brazil/MG-0291/2020|EPI ISL 470596|B.1.1.33|Brazil|2020-04-16	0.0001061308	South America
South America|hCoV-19/Brazil/SP-131/2020|EPI ISL 471543|B.1.5|Brazil|2020-04-04	South America|hCoV-19/Brazil/MG-0291/2020|EPI ISL 470596|B.1.1.33|Brazil|2020-04-16	0.0002766106	South America
South America|hCoV-19/Chile/RM-ISPCH-79/2020|EPI ISL 445376|B.1|Chile|2020-04-04	South America|hCoV-19/Brazil/MG-0291/2020|EPI ISL 470596|B.1.1.33|Brazil|2020-04-16	0.0004149559	South America
South America|hCoV-19/Chile/RM-ISPCH-78/2020|EPI ISL 445375|B.1.1.1|Chile|2020-04-04	South America|hCoV-19/Brazil/MG-0291/2020|EPI ISL 470596|B.1.1.33|Brazil|2020-04-16	0.0002765693	South America
South America|hCoV-19/Colombia/CUN-GVI-97718/2020|EPI ISL 447800|B.1.255|Colombia|2020-04-04	South America|hCoV-19/Brazil/MG-0291/2020|EPI ISL 470596|B.1.1.33|Brazil|2020-04-16	0.0002766127	South America
South America|hCoV-19/Colombia/NAR-GVI-97417/2020|EPI ISL 447798|B.1.1|Colombia|2020-04-04	South America|hCoV-19/Brazil/MG-0291/2020|EPI ISL 470596|B.1.1.33|Brazil|2020-04-16	0.0001382731	South America
South America|hCoV-19/Brazil/RJ-1830/2020|EPI ISL 541349|B.1.1.33|Brazil|2020-04-04	South America|hCoV-19/Brazil/MG-0291/2020|EPI ISL 470596|B.1.1.33|Brazil|2020-04-16	0.0001037075	South America
South America|hCoV-19/Colombia/VAC-GVI-97321/2020|EPI ISL 447796|B.1.1|Colombia|2020-04-04	South America|hCoV-19/Brazil/MG-0291/2020|EPI ISL 470596|B.1.1.33|Brazil|2020-04-16	0.0001383103	South America
South America|hCoV-19/Colombia/VAC-GVI-97212/2020|EPI ISL 447795|B.1|Colombia|2020-04-04	South America|hCoV-19/Brazil/MG-0291/2020|EPI ISL 470596|B.1.1.33|Brazil|2020-04-16	0.0003458507	South America
South America|hCoV-19/Colombia/MET-GVI-97782/2020|EPI ISL 447803|B.1.1|Colombia|2020-04-04	South America|hCoV-19/Brazil/MG-0291/2020|EPI ISL 470596|B.1.1.33|Brazil|2020-04-16	0.0001728858	South America
South America|hCoV-19/Colombia/MET-GVI-97769/2020|EPI ISL 447802|B.1.1|Colombia|2020-04-04	South America|hCoV-19/Brazil/MG-0291/2020|EPI ISL 470596|B.1.1.33|Brazil|2020-04-16	0.0001037276	South America
South America|hCoV-19/Colombia/RIS-GVI-98006/2020|EPI ISL 447809|B.1.3|Colombia|2020-04-04	South America|hCoV-19/Brazil/MG-0291/2020|EPI ISL 470596|B.1.1.33|Brazil|2020-04-16	0.0004151060	South America
South America|hCoV-19/Colombia/BOY-GVI-97349/2020|EPI ISL 447797|B.1.255|Colombia|2020-04-04	South America|hCoV-19/Brazil/MG-0291/2020|EPI ISL 470596|B.1.1.33|Brazil|2020-04-16	0.0003458773	South America
South America|hCoV-19/Colombia/MET-GVI-97783/2020|EPI ISL 447804|B.1.1|Colombia|2020-04-04	South America|hCoV-19/Brazil/MG-0291/2020|EPI ISL 470596|B.1.1.33|Brazil|2020-04-16	0.0001729038	South America
South America|hCoV-19/Chile/RM-ISPCH-77/2020|EPI ISL 445374|B.1.1.1|Chile|2020-04-04	South America|hCoV-19/Brazil/MG-0291/2020|EPI ISL 470596|B.1.1.33|Brazil|2020-04-16	0.0002765788	South America
South America|hCoV-19/Chile/BI-ISPCH-4/2020|EPI ISL 445378|B.1.1|Chile|2020-04-04	South America|hCoV-19/Brazil/MG-0291/2020|EPI ISL 470596|B.1.1.33|Brazil|2020-04-16	0.0001382768	South America
South America|hCoV-19/Brazil/RJ-1862/2020|EPI ISL 541350|B.1.1.33|Brazil|2020-04-04	South America|hCoV-19/Brazil/MG-0291/2020|EPI ISL 470596|B.1.1.33|Brazil|2020-04-16	0.0000691415	South America
South America|hCoV-19/Brazil/RJ-1783/2020|EPI ISL 541347|B.1.1.33|Brazil|2020-04-04	South America|hCoV-19/Brazil/MG-0291/2020|EPI ISL 470596|B.1.1.33|Brazil|2020-04-16	0.0000692267	South America
South America|hCoV-19/Argentina/PAIS-A0018/2020|EPI ISL 430809|B.1.1.1|Argentina|2020-04-04	South America|hCoV-19/Brazil/MG-0291/2020|EPI ISL 470596|B.1.1.33|Brazil|2020-04-16	0.0003117335	South America
South America|hCoV-19/Brazil/MG-0220/2020|EPI ISL 470586|B.1.1.33|Brazil|2020-04-04	South America|hCoV-19/Brazil/MG-0291/2020|EPI ISL 470596|B.1.1.33|Brazil|2020-04-16	0.0001382721	South America
South America|hCoV-19/Brazil/GO-0210/2020|EPI ISL 470577|B.1.1.33|Brazil|2020-04-04	South America|hCoV-19/Brazil/MG-0291/2020|EPI ISL 470596|B.1.1.33|Brazil|2020-04-16	0.0000345647	South America
South America|hCoV-19/Chile/RM-ISPCH-74/2020|EPI ISL 445370|B.1.1.33|Chile|2020-04-05	South America|hCoV-19/Brazil/MG-0291/2020|EPI ISL 470596|B.1.1.33|Brazil|2020-04-16	0.0000345647	South America
South America|hCoV-19/Chile/RM-ISPCH-80/2020|EPI ISL 445377|B.1.1|Chile|2020-04-05	South America|hCoV-19/Brazil/MG-0291/2020|EPI ISL 470596|B.1.1.33|Brazil|2020-04-16	0.0001382684	South America
South America|hCoV-19/Brazil/RJ-1870/2020|EPI ISL 541351|B.1|Brazil|2020-04-05	South America|hCoV-19/Brazil/MG-0291/2020|EPI ISL 470596|B.1.1.33|Brazil|2020-04-16	0.0002420757	South America
South America|hCoV-19/Colombia/RIS-GVI-98011/2020|EPI ISL 447810|B.1.3|Colombia|2020-04-05	South America|hCoV-19/Brazil/MG-0291/2020|EPI ISL 470596|B.1.1.33|Brazil|2020-04-16	0.0004496582	South America
South America|hCoV-19/Colombia/CUN-GVI-98087/2020|EPI ISL 447812|B.1.255|Colombia|2020-04-05	South America|hCoV-19/Brazil/MG-0291/2020|EPI ISL 470596|B.1.1.33|Brazil|2020-04-16	0.0002766606	South America
South America|hCoV-19/Colombia/CUN-GVI-98290/2020|EPI ISL 447813|B.1.255|Colombia|2020-04-05	South America|hCoV-19/Brazil/MG-0291/2020|EPI ISL 470596|B.1.1.33|Brazil|2020-04-16	0.0003805123	South America
South America|hCoV-19/Brazil/SP-L22-CD487/2020|EPI ISL 476383|B.1.1.33|Brazil|2020-04-05	South America|hCoV-19/Brazil/MG-0291/2020|EPI ISL 470596|B.1.1.33|Brazil|2020-04-16	0.0000345647	South America
South America|hCoV-19/Colombia/HUI-GVI-98032/2020|EPI ISL 447811|B.1.5|Colombia|2020-04-05	South America|hCoV-19/Brazil/MG-0291/2020|EPI ISL 470596|B.1.1.33|Brazil|2020-04-16	0.0002149211	South America
South America|hCoV-19/Brazil/MG-0221/2020|EPI ISL 470587|B.1.1.33|Brazil|2020-04-05	South America|hCoV-19/Brazil/MG-0291/2020|EPI ISL 470596|B.1.1.33|Brazil|2020-04-16	0.0001045719	South America
South America|hCoV-19/Brazil/MA-IEC-163069/2020|EPI ISL 458149|B.1.1.33|Brazil|2020-04-06	South America|hCoV-19/Brazil/MG-0291/2020|EPI ISL 470596|B.1.1.33|Brazil|2020-04-16	0.0001728440	South America
South America|hCoV-19/Brazil/RJ-1466/2020|EPI ISL 456081|B.1.1.33|Brazil|2020-04-06	South America|hCoV-19/Brazil/MG-0291/2020|EPI ISL 470596|B.1.1.33|Brazil|2020-04-16	0.0000345779	South America
South America|hCoV-19/Brazil/RJ-1464/2020|EPI ISL 456080|B.1.1.33|Brazil|2020-04-06	South America|hCoV-19/Brazil/MG-0291/2020|EPI ISL 470596|B.1.1.33|Brazil|2020-04-16	0.0000691592	South America
South America|hCoV-19/Chile/RM-ISPCH-73/2020|EPI ISL 445369|B.1.1.33|Chile|2020-04-06	South America|hCoV-19/Brazil/MG-0291/2020|EPI ISL 470596|B.1.1.33|Brazil|2020-04-16	0.0000691334	South America
South America|hCoV-19/Brazil/RJ-1798/2020|EPI ISL 541348|B.1.1.33|Brazil|2020-04-06	South America|hCoV-19/Brazil/MG-0291/2020|EPI ISL 470596|B.1.1.33|Brazil|2020-04-16	0.0000691358	South America
South America|hCoV-19/Brazil/PE-IAM215/2020|EPI ISL 500471|B.1.1|Brazil|2020-04-06	South America|hCoV-19/Brazil/MG-0291/2020|EPI ISL 470596|B.1.1.33|Brazil|2020-04-16	0.0001740532	South America
South America|hCoV-19/Brazil/RJ-0257/2020|EPI ISL 470625|B.1.1.33|Brazil|2020-04-06	South America|hCoV-19/Brazil/MG-0291/2020|EPI ISL 470596|B.1.1.33|Brazil|2020-04-16	0.0000345647	South America
South America|hCoV-19/Colombia/SAN-INS-94514/2020|EPI ISL 456156|B.1.1|Colombia|2020-04-06	South America|hCoV-19/Brazil/MG-0291/2020|EPI ISL 470596|B.1.1.33|Brazil|2020-04-16	0.0001051525	South America
South America|hCoV-19/Colombia/VAC-GVI-97223/2020|EPI ISL 447814|B.1.5|Colombia|2020-04-06	South America|hCoV-19/Brazil/MG-0291/2020|EPI ISL 470596|B.1.1.33|Brazil|2020-04-16	0.0002809814	South America
South America|hCoV-19/Brazil/MG-0222/2020|EPI ISL 470588|B.1.1.33|Brazil|2020-04-06	South America|hCoV-19/Brazil/MG-0291/2020|EPI ISL 470596|B.1.1.33|Brazil|2020-04-16	0.0002074263	South America
South America|hCoV-19/Brazil/SP-L20-CD436/2020|EPI ISL 476362|B.1.1.33|Brazil|2020-04-06	South America|hCoV-19/Brazil/MG-0291/2020|EPI ISL 470596|B.1.1.33|Brazil|2020-04-16	0.0000710194	South America
South America|hCoV-19/Ecuador/USFQ-128/2020|EPI ISL 491933|B.1.5|Ecuador|2020-04-07	South America|hCoV-19/Brazil/MG-0291/2020|EPI ISL 470596|B.1.1.33|Brazil|2020-04-16	0.0003111792	South America
South America|hCoV-19/Ecuador/USFQ-129/2020|EPI ISL 491934|B.1.1.10|Ecuador|2020-04-07	South America|hCoV-19/Brazil/MG-0291/2020|EPI ISL 470596|B.1.1.33|Brazil|2020-04-16	0.0001382684	South America
South America|hCoV-19/Argentina/PAIS-A0019/2020|EPI ISL 430810|B.1.3|Argentina|2020-04-07	South America|hCoV-19/Brazil/MG-0291/2020|EPI ISL 470596|B.1.1.33|Brazil|2020-04-16	0.0004495649	South America
South America|hCoV-19/Colombia/COR-GVI-97517/2020|EPI ISL 447816|B.1|Colombia|2020-04-07	South America|hCoV-19/Brazil/MG-0291/2020|EPI ISL 470596|B.1.1.33|Brazil|2020-04-16	0.0003113943	South America
South America|hCoV-19/Brazil/PE-IAM89/2020|EPI ISL 500486|B.1.1|Brazil|2020-04-07	South America|hCoV-19/Brazil/MG-0291/2020|EPI ISL 470596|B.1.1.33|Brazil|2020-04-16	0.0001037168	South America
South America|hCoV-19/Brazil/PE-IAM10/2020|EPI ISL 500461|B.1.1|Brazil|2020-04-07	South America|hCoV-19/Brazil/MG-0291/2020|EPI ISL 470596|B.1.1.33|Brazil|2020-04-16	0.0001730055	South America
South America|hCoV-19/Brazil/PE-IAM08/2020|EPI ISL 500460|B.1.1|Brazil|2020-04-07	South America|hCoV-19/Brazil/MG-0291/2020|EPI ISL 470596|B.1.1.33|Brazil|2020-04-16	0.0001384885	South America
South America|hCoV-19/Ecuador/USFQ-207/2020|EPI ISL 527819|B.1.1|Ecuador|2020-04-07	South America|hCoV-19/Brazil/MG-0291/2020|EPI ISL 470596|B.1.1.33|Brazil|2020-04-16	0.0001728394	South America
South America|hCoV-19/Brazil/RJ-0259/2020|EPI ISL 470626|B.1.1.33|Brazil|2020-04-07	South America|hCoV-19/Brazil/MG-0291/2020|EPI ISL 470596|B.1.1.33|Brazil|2020-04-16	0.0001382684	South America
South America|hCoV-19/Brazil/RJ-0260/2020|EPI ISL 470627|B.1.1.33|Brazil|2020-04-07	South America|hCoV-19/Brazil/MG-0291/2020|EPI ISL 470596|B.1.1.33|Brazil|2020-04-16	0.0001728394	South America
South America|hCoV-19/Brazil/PE-IAM226/2020|EPI ISL 500474|B.1.1|Brazil|2020-04-07	South America|hCoV-19/Brazil/MG-0291/2020|EPI ISL 470596|B.1.1.33|Brazil|2020-04-16	0.0002088077	South America
South America|hCoV-19/Brazil/SP-L1-CAMPI13/2020|EPI ISL 476155|B.1.1.33|Brazil|2020-04-07	South America|hCoV-19/Brazil/MG-0291/2020|EPI ISL 470596|B.1.1.33|Brazil|2020-04-16	0.0000345659	South America
South America|hCoV-19/Brazil/PE-IAM18/2020|EPI ISL 500868|B.1.1|Brazil|2020-04-07	South America|hCoV-19/Brazil/MG-0291/2020|EPI ISL 470596|B.1.1.33|Brazil|2020-04-16	0.0001746624	South America
South America|hCoV-19/Brazil/PE-IAM17/2020|EPI ISL 500866|B.1.1|Brazil|2020-04-07	South America|hCoV-19/Brazil/MG-0291/2020|EPI ISL 470596|B.1.1.33|Brazil|2020-04-16	0.0001760978	South America
South America|hCoV-19/Brazil/PE-IAM16/2020|EPI ISL 500865|B.1.1|Brazil|2020-04-07	South America|hCoV-19/Brazil/MG-0291/2020|EPI ISL 470596|B.1.1.33|Brazil|2020-04-16	0.0001762879	South America
South America|hCoV-19/Brazil/PE-IAM19/2020|EPI ISL 500467|B.1|Brazil|2020-04-07	South America|hCoV-19/Brazil/MG-0291/2020|EPI ISL 470596|B.1.1.33|Brazil|2020-04-16	0.0004587613	South America
South America|hCoV-19/Brazil/SP-138/2020|EPI ISL 468305|B.1.1|Brazil|2020-04-08	South America|hCoV-19/Brazil/MG-0291/2020|EPI ISL 470596|B.1.1.33|Brazil|2020-04-16	0.0002420210	South America
South America|hCoV-19/Brazil/RJ-INCA-C06/2020|EPI ISL 513513|B.1.1.33|Brazil|2020-04-08	South America|hCoV-19/Brazil/MG-0291/2020|EPI ISL 470596|B.1.1.33|Brazil|2020-04-16	0.0001036989	South America
South America|hCoV-19/Brazil/PE-IAM84/2020|EPI ISL 500484|B.1.1|Brazil|2020-04-08	South America|hCoV-19/Brazil/MG-0291/2020|EPI ISL 470596|B.1.1.33|Brazil|2020-04-16	0.0001382684	South America
South America|hCoV-19/Brazil/RJ-1702/2020|EPI ISL 456087|B.1.1.33|Brazil|2020-04-08	South America|hCoV-19/Brazil/MG-0291/2020|EPI ISL 470596|B.1.1.33|Brazil|2020-04-16	0.0000691573	South America
South America|hCoV-19/Brazil/RJ-1690/2020|EPI ISL 456084|B.1.1.33|Brazil|2020-04-08	South America|hCoV-19/Brazil/MG-0291/2020|EPI ISL 470596|B.1.1.33|Brazil|2020-04-16	0.0001383246	South America
South America|hCoV-19/Brazil/RJ-1701/2020|EPI ISL 456086|B.1.1.33|Brazil|2020-04-08	South America|hCoV-19/Brazil/MG-0291/2020|EPI ISL 470596|B.1.1.33|Brazil|2020-04-16	0.0001037383	South America
South America|hCoV-19/Brazil/RJ-1691/2020|EPI ISL 456085|B.1.1.33|Brazil|2020-04-08	South America|hCoV-19/Brazil/MG-0291/2020|EPI ISL 470596|B.1.1.33|Brazil|2020-04-16	0.0000345779	South America
South America|hCoV-19/Peru/LAM-INS-044/2020|EPI ISL 514265|B.1.1.1|Peru|2020-04-08	South America|hCoV-19/Brazil/MG-0291/2020|EPI ISL 470596|B.1.1.33|Brazil|2020-04-16	0.0002436802	South America
South America|hCoV-19/Brazil/PE-IAM30/2020|EPI ISL 500477|B.1.1|Brazil|2020-04-08	South America|hCoV-19/Brazil/MG-0291/2020|EPI ISL 470596|B.1.1.33|Brazil|2020-04-16	0.0001383495	South America
South America|hCoV-19/Brazil/PE-IAM29/2020|EPI ISL 500872|B.1.1|Brazil|2020-04-08	South America|hCoV-19/Brazil/MG-0291/2020|EPI ISL 470596|B.1.1.33|Brazil|2020-04-16	0.0001731349	South America
South America|hCoV-19/Brazil/PE-IAM221/2020|EPI ISL 500473|B.1.1|Brazil|2020-04-08	South America|hCoV-19/Brazil/MG-0291/2020|EPI ISL 470596|B.1.1.33|Brazil|2020-04-16	0.0001041344	South America
South America|hCoV-19/Brazil/PE-IAM48/2020|EPI ISL 500482|B.1.1|Brazil|2020-04-08	South America|hCoV-19/Brazil/MG-0291/2020|EPI ISL 470596|B.1.1.33|Brazil|2020-04-16	0.0001389347	South America
South America|hCoV-19/Brazil/PE-IAM87/2020|EPI ISL 500485|B.1.1|Brazil|2020-04-08	South America|hCoV-19/Brazil/MG-0291/2020|EPI ISL 470596|B.1.1.33|Brazil|2020-04-16	0.0001390759	South America
South America|hCoV-19/Brazil/PE-IAM39/2020|EPI ISL 500481|B.1.1|Brazil|2020-04-08	South America|hCoV-19/Brazil/MG-0291/2020|EPI ISL 470596|B.1.1.33|Brazil|2020-04-16	0.0003132458	South America
South America|hCoV-19/Brazil/PE-IAM273/2020|EPI ISL 500476|B.1.1|Brazil|2020-04-08	South America|hCoV-19/Brazil/MG-0291/2020|EPI ISL 470596|B.1.1.33|Brazil|2020-04-16	0.0001745101	South America
South America|hCoV-19/Brazil/SP-L1-CAMPI16/2020|EPI ISL 476158|B.1.1.33|Brazil|2020-04-08	South America|hCoV-19/Brazil/MG-0291/2020|EPI ISL 470596|B.1.1.33|Brazil|2020-04-16	0.0000691329	South America
South America|hCoV-19/Brazil/MG-0289/2020|EPI ISL 470594|B.1.1.33|Brazil|2020-04-08	South America|hCoV-19/Brazil/MG-0291/2020|EPI ISL 470596|B.1.1.33|Brazil|2020-04-16	0.0002074120	South America
South America|hCoV-19/Brazil/RJ-0261/2020|EPI ISL 470628|B.1.1.33|Brazil|2020-04-08	South America|hCoV-19/Brazil/MG-0291/2020|EPI ISL 470596|B.1.1.33|Brazil|2020-04-16	0.0000345946	South America
South America|hCoV-19/Brazil/AP-IEC-163359/2020|EPI ISL 524795|B.1.1.33|Brazil|2020-04-09	South America|hCoV-19/Brazil/MG-0291/2020|EPI ISL 470596|B.1.1.33|Brazil|2020-04-16	0.0000345647	South America
South America|hCoV-19/Brazil/RJ-1901/2020|EPI ISL 456089|B.1.1.33|Brazil|2020-04-09	South America|hCoV-19/Brazil/MG-0291/2020|EPI ISL 470596|B.1.1.33|Brazil|2020-04-16	0.0001383313	South America
South America|hCoV-19/Brazil/RJ-1902/2020|EPI ISL 456090|B.1.1.33|Brazil|2020-04-09	South America|hCoV-19/Brazil/MG-0291/2020|EPI ISL 470596|B.1.1.33|Brazil|2020-04-16	0.0001383276	South America
South America|hCoV-19/Brazil/RJ-1921/2020|EPI ISL 456091|B.1.1.33|Brazil|2020-04-09	South America|hCoV-19/Brazil/MG-0291/2020|EPI ISL 470596|B.1.1.33|Brazil|2020-04-16	0.0001037461	South America
South America|hCoV-19/Colombia/MET-INS-95637/2020|EPI ISL 498164|B.1.1|Colombia|2020-04-09	South America|hCoV-19/Brazil/MG-0291/2020|EPI ISL 470596|B.1.1.33|Brazil|2020-04-16	0.0001037061	South America
South America|hCoV-19/Colombia/RIS-INS-95663/2020|EPI ISL 498165|B.1.5|Colombia|2020-04-09	South America|hCoV-19/Brazil/MG-0291/2020|EPI ISL 470596|B.1.1.33|Brazil|2020-04-16	0.0002766068	South America
South America|hCoV-19/Brazil/PE-IAM138/2020|EPI ISL 500463|B|Brazil|2020-04-09	South America|hCoV-19/Brazil/MG-0291/2020|EPI ISL 470596|B.1.1.33|Brazil|2020-04-16	0.0003807158	South America
South America|hCoV-19/Colombia/COR-GVI-97527/2020|EPI ISL 447817|B.1.255|Colombia|2020-04-09	South America|hCoV-19/Brazil/MG-0291/2020|EPI ISL 470596|B.1.1.33|Brazil|2020-04-16	0.0003113190	South America
South America|hCoV-19/Brazil/PE-IAM103/2020|EPI ISL 500462|B.1.1|Brazil|2020-04-09	South America|hCoV-19/Brazil/MG-0291/2020|EPI ISL 470596|B.1.1.33|Brazil|2020-04-16	0.0001389106	South America
South America|hCoV-19/Brazil/RJ-0262/2020|EPI ISL 470629|B.1.1.33|Brazil|2020-04-09	South America|hCoV-19/Brazil/MG-0291/2020|EPI ISL 470596|B.1.1.33|Brazil|2020-04-16	0.0000345647	South America
South America|hCoV-19/Brazil/PE-IAM238/2020|EPI ISL 500475|B.1.1|Brazil|2020-04-09	South America|hCoV-19/Brazil/MG-0291/2020|EPI ISL 470596|B.1.1.33|Brazil|2020-04-16	0.0001394735	South America
South America|hCoV-19/Brazil/PE-IAM212/2020|EPI ISL 500470|B.1.1|Brazil|2020-04-09	South America|hCoV-19/Brazil/MG-0291/2020|EPI ISL 470596|B.1.1.33|Brazil|2020-04-16	0.0002439286	South America
South America|hCoV-19/Brazil/PE-IAM220/2020|EPI ISL 500472|B.1.1|Brazil|2020-04-09	South America|hCoV-19/Brazil/MG-0291/2020|EPI ISL 470596|B.1.1.33|Brazil|2020-04-16	0.0001394238	South America
South America|hCoV-19/Brazil/SP-L1-CAMPI19/2020|EPI ISL 476160|B.1.1.33|Brazil|2020-04-09	South America|hCoV-19/Brazil/MG-0291/2020|EPI ISL 470596|B.1.1.33|Brazil|2020-04-16	0.0000345659	South America
South America|hCoV-19/Brazil/MG-0288/2020|EPI ISL 470593|B.1|Brazil|2020-04-09	South America|hCoV-19/Brazil/MG-0291/2020|EPI ISL 470596|B.1.1.33|Brazil|2020-04-16	0.0002766642	South America
South America|hCoV-19/Brazil/PE-IAM167/2020|EPI ISL 500466|B.1.1|Brazil|2020-04-09	South America|hCoV-19/Brazil/MG-0291/2020|EPI ISL 470596|B.1.1.33|Brazil|2020-04-16	0.0001754208	South America
South America|hCoV-19/Brazil/PE-IAM209/2020|EPI ISL 500468|B.1.1|Brazil|2020-04-09	South America|hCoV-19/Brazil/MG-0291/2020|EPI ISL 470596|B.1.1.33|Brazil|2020-04-16	0.0001408334	South America
South America|hCoV-19/Brazil/PE-IAM230/2020|EPI ISL 500869|B.1.1|Brazil|2020-04-09	South America|hCoV-19/Brazil/MG-0291/2020|EPI ISL 470596|B.1.1.33|Brazil|2020-04-16	0.0001754222	South America
South America|hCoV-19/Brazil/PE-IAM235/2020|EPI ISL 500870|B.1.1|Brazil|2020-04-09	South America|hCoV-19/Brazil/MG-0291/2020|EPI ISL 470596|B.1.1.33|Brazil|2020-04-16	0.0001404842	South America
South America|hCoV-19/Brazil/PE-IAM171/2020|EPI ISL 500867|B.1.1|Brazil|2020-04-09	South America|hCoV-19/Brazil/MG-0291/2020|EPI ISL 470596|B.1.1.33|Brazil|2020-04-16	0.0002814331	South America
South America|hCoV-19/Brazil/PE-IAM158/2020|EPI ISL 500465|B.1.1|Brazil|2020-04-09	South America|hCoV-19/Brazil/MG-0291/2020|EPI ISL 470596|B.1.1.33|Brazil|2020-04-16	0.0002464130	South America
South America|hCoV-19/Brazil/PE-IAM211/2020|EPI ISL 500469|B.1.1|Brazil|2020-04-09	South America|hCoV-19/Brazil/MG-0291/2020|EPI ISL 470596|B.1.1.33|Brazil|2020-04-16	0.0001772096	South America
South America|hCoV-19/Brazil/PE-IAM139/2020|EPI ISL 500464|B.1.1|Brazil|2020-04-09	South America|hCoV-19/Brazil/MG-0291/2020|EPI ISL 470596|B.1.1.33|Brazil|2020-04-16	0.0001416080	South America
South America|hCoV-19/Brazil/PE-IAM248/2020|EPI ISL 500871|B.1.1|Brazil|2020-04-09	South America|hCoV-19/Brazil/MG-0291/2020|EPI ISL 470596|B.1.1.33|Brazil|2020-04-16	0.0001434696	South America
South America|hCoV-19/Brazil/SP-181/2020|EPI ISL 523976|B.1.1.33|Brazil|2020-04-10	South America|hCoV-19/Brazil/MG-0291/2020|EPI ISL 470596|B.1.1.33|Brazil|2020-04-16	0.0001036988	South America
South America|hCoV-19/Brazil/RJ-1923/2020|EPI ISL 456092|B.1.1.33|Brazil|2020-04-10	South America|hCoV-19/Brazil/MG-0291/2020|EPI ISL 470596|B.1.1.33|Brazil|2020-04-16	0.0000691606	South America
South America|hCoV-19/Peru/ANC-INS-049/2020|EPI ISL 516653|C.14|Peru|2020-04-10	South America|hCoV-19/Brazil/MG-0291/2020|EPI ISL 470596|B.1.1.33|Brazil|2020-04-16	0.0003133477	South America
South America|hCoV-19/Brazil/SP-545/2020|EPI ISL 471551|B.1.1.33|Brazil|2020-04-10	South America|hCoV-19/Brazil/MG-0291/2020|EPI ISL 470596|B.1.1.33|Brazil|2020-04-16	0.0000691391	South America
South America|hCoV-19/Brazil/SP-176/2020|EPI ISL 523972|B.1|Brazil|2020-04-11	South America|hCoV-19/Brazil/MG-0291/2020|EPI ISL 470596|B.1.1.33|Brazil|2020-04-16	0.0003111857	South America
South America|hCoV-19/Argentina/PAIS-A0020/2020|EPI ISL 430811|B.1.1.1|Argentina|2020-04-11	South America|hCoV-19/Brazil/MG-0291/2020|EPI ISL 470596|B.1.1.33|Brazil|2020-04-16	0.0002765825	South America
South America|hCoV-19/Peru/ANC-INS-050/2020|EPI ISL 516654|B.1.255|Peru|2020-04-11	South America|hCoV-19/Brazil/MG-0291/2020|EPI ISL 470596|B.1.1.33|Brazil|2020-04-16	0.0002784415	South America
South America|hCoV-19/Peru/ANC-INS-045/2020|EPI ISL 516628|B.1.255|Peru|2020-04-11	South America|hCoV-19/Brazil/MG-0291/2020|EPI ISL 470596|B.1.1.33|Brazil|2020-04-16	0.0002785190	South America
South America|hCoV-19/Peru/LIM-INS-041/2020|EPI ISL 514226|B.1.1|Peru|2020-04-11	South America|hCoV-19/Brazil/MG-0291/2020|EPI ISL 470596|B.1.1.33|Brazil|2020-04-16	0.0000696097	South America
South America|hCoV-19/Peru/ANC-INS-052/2020|EPI ISL 516686|B.1.1.1|Peru|2020-04-11	South America|hCoV-19/Brazil/MG-0291/2020|EPI ISL 470596|B.1.1.33|Brazil|2020-04-16	0.0002785055	South America
South America|hCoV-19/Peru/LIM-INS-053/2020|EPI ISL 516721|B.1.1.1|Peru|2020-04-11	South America|hCoV-19/Brazil/MG-0291/2020|EPI ISL 470596|B.1.1.33|Brazil|2020-04-16	0.0002785055	South America
South America|hCoV-19/Argentina/PAIS-A0021/2020|EPI ISL 430812|B.1.1.1|Argentina|2020-04-11	South America|hCoV-19/Brazil/MG-0291/2020|EPI ISL 470596|B.1.1.33|Brazil|2020-04-16	0.0003458200	South America
South America|hCoV-19/Argentina/PAIS-A0022/2020|EPI ISL 430813|B.1.1.1|Argentina|2020-04-11	South America|hCoV-19/Brazil/MG-0291/2020|EPI ISL 470596|B.1.1.33|Brazil|2020-04-16	0.0002431947	South America
South America|hCoV-19/Brazil/RJ-1927/2020|EPI ISL 456093|B.1.1.33|Brazil|2020-04-12	South America|hCoV-19/Brazil/MG-0291/2020|EPI ISL 470596|B.1.1.33|Brazil|2020-04-16	0.0001037433	South America
South America|hCoV-19/Peru/ANC-INS-051/2020|EPI ISL 516685|B.1.1.1|Peru|2020-04-12	South America|hCoV-19/Brazil/MG-0291/2020|EPI ISL 470596|B.1.1.33|Brazil|2020-04-16	0.0002785055	South America
South America|hCoV-19/Peru/LAL-INS-056/2020|EPI ISL 517686|C.14|Peru|2020-04-12	South America|hCoV-19/Brazil/MG-0291/2020|EPI ISL 470596|B.1.1.33|Brazil|2020-04-16	0.0003133326	South America
South America|hCoV-19/Peru/LIM-INS-042/2020|EPI ISL 514227|B.1|Peru|2020-04-12	South America|hCoV-19/Brazil/MG-0291/2020|EPI ISL 470596|B.1.1.33|Brazil|2020-04-16	0.0002436933	South America
South America|hCoV-19/Colombia/I30/2020|EPI ISL 526959|B.1|Colombia|2020-04-12	South America|hCoV-19/Brazil/MG-0291/2020|EPI ISL 470596|B.1.1.33|Brazil|2020-04-16	0.0004151509	South America
South America|hCoV-19/Brazil/RJ-1953/2020|EPI ISL 541352|B.1.1.33|Brazil|2020-04-13	South America|hCoV-19/Brazil/MG-0291/2020|EPI ISL 470596|B.1.1.33|Brazil|2020-04-16	0.0000345647	South America
South America|hCoV-19/Brazil/RJ-1948/2020|EPI ISL 456095|B.1.1.33|Brazil|2020-04-13	South America|hCoV-19/Brazil/MG-0291/2020|EPI ISL 470596|B.1.1.33|Brazil|2020-04-16	0.0000345779	South America
South America|hCoV-19/Brazil/RJ-1952/2020|EPI ISL 456096|B.1.1.33|Brazil|2020-04-13	South America|hCoV-19/Brazil/MG-0291/2020|EPI ISL 470596|B.1.1.33|Brazil|2020-04-16	0.0000691592	South America
South America|hCoV-19/Brazil/RJ-1943/2020|EPI ISL 456094|B.1.1.33|Brazil|2020-04-13	South America|hCoV-19/Brazil/MG-0291/2020|EPI ISL 470596|B.1.1.33|Brazil|2020-04-16	0.0000691573	South America
South America|hCoV-19/Brazil/RJ-2000/2020|EPI ISL 456098|B.1.1.33|Brazil|2020-04-13	South America|hCoV-19/Brazil/MG-0291/2020|EPI ISL 470596|B.1.1.33|Brazil|2020-04-16	0.0001383313	South America
South America|hCoV-19/Ecuador/USFQ-131/2020|EPI ISL 491935|B.1.1.1|Ecuador|2020-04-13	South America|hCoV-19/Brazil/MG-0291/2020|EPI ISL 470596|B.1.1.33|Brazil|2020-04-16	0.0002422438	South America
South America|hCoV-19/Peru/ARE-INS-076/2020|EPI ISL 527789|B.1.1|Peru|2020-04-13	South America|hCoV-19/Brazil/MG-0291/2020|EPI ISL 470596|B.1.1.33|Brazil|2020-04-16	0.0001044198	South America
South America|hCoV-19/Peru/LIM-INS-033/2020|EPI ISL 491458|B.1.1.1|Peru|2020-04-13	South America|hCoV-19/Brazil/MG-0291/2020|EPI ISL 470596|B.1.1.33|Brazil|2020-04-16	0.0002436684	South America
South America|hCoV-19/Brazil/RJ-1966/2020|EPI ISL 456097|B.1.1.33|Brazil|2020-04-13	South America|hCoV-19/Brazil/MG-0291/2020|EPI ISL 470596|B.1.1.33|Brazil|2020-04-16	0.0000691597	South America
South America|hCoV-19/Brazil/PE-IAM311/2020|EPI ISL 500480|B.1.1|Brazil|2020-04-13	South America|hCoV-19/Brazil/MG-0291/2020|EPI ISL 470596|B.1.1.33|Brazil|2020-04-16	0.0001741576	South America
South America|hCoV-19/Brazil/PE-IAM355/2020|EPI ISL 500874|B.1.1|Brazil|2020-04-13	South America|hCoV-19/Brazil/MG-0291/2020|EPI ISL 470596|B.1.1.33|Brazil|2020-04-16	0.0001046100	South America
South America|hCoV-19/Brazil/RJ-0263/2020|EPI ISL 470630|B.1.1.33|Brazil|2020-04-13	South America|hCoV-19/Brazil/MG-0291/2020|EPI ISL 470596|B.1.1.33|Brazil|2020-04-16	0.0001037102	South America
South America|hCoV-19/Brazil/PE-IAM305/2020|EPI ISL 500478|B.1.1|Brazil|2020-04-13	South America|hCoV-19/Brazil/MG-0291/2020|EPI ISL 470596|B.1.1.33|Brazil|2020-04-16	0.0002111559	South America
South America|hCoV-19/Brazil/MG-0258/2020|EPI ISL 470589|B.1.1.33|Brazil|2020-04-13	South America|hCoV-19/Brazil/MG-0291/2020|EPI ISL 470596|B.1.1.33|Brazil|2020-04-16	0.0000691310	South America
South America|hCoV-19/Brazil/RJ-INCA-C15/2020|EPI ISL 513518|B.1.1.33|Brazil|2020-04-14	South America|hCoV-19/Brazil/MG-0291/2020|EPI ISL 470596|B.1.1.33|Brazil|2020-04-16	0.0001037089	South America
South America|hCoV-19/Brazil/RJ-INCA-C13/2020|EPI ISL 513516|B.1.1.33|Brazil|2020-04-14	South America|hCoV-19/Brazil/MG-0291/2020|EPI ISL 470596|B.1.1.33|Brazil|2020-04-16	0.0001037469	South America
South America|hCoV-19/Brazil/RJ-INCA-C12/2020|EPI ISL 513515|B.1.1.33|Brazil|2020-04-14	South America|hCoV-19/Brazil/MG-0291/2020|EPI ISL 470596|B.1.1.33|Brazil|2020-04-16	0.0001382750	South America
South America|hCoV-19/Colombia/TOL-INS-0341-T15/2020|EPI ISL 526964|B.1|Colombia|2020-04-14	South America|hCoV-19/Brazil/MG-0291/2020|EPI ISL 470596|B.1.1.33|Brazil|2020-04-16	0.0003463250	South America
South America|hCoV-19/Colombia/TOL-INS-0345-T20/2020|EPI ISL 526963|B.1|Colombia|2020-04-14	South America|hCoV-19/Brazil/MG-0291/2020|EPI ISL 470596|B.1.1.33|Brazil|2020-04-16	0.0003463343	South America
South America|hCoV-19/Colombia/TOL-INS-0330-T5/2020|EPI ISL 526965|B.1|Colombia|2020-04-14	South America|hCoV-19/Brazil/MG-0291/2020|EPI ISL 470596|B.1.1.33|Brazil|2020-04-16	0.0002774220	South America
South America|hCoV-19/Brazil/RJ-0266/2020|EPI ISL 470632|B.1.1.33|Brazil|2020-04-14	South America|hCoV-19/Brazil/MG-0291/2020|EPI ISL 470596|B.1.1.33|Brazil|2020-04-16	0.0000691310	South America
South America|hCoV-19/Brazil/RJ-0265/2020|EPI ISL 470631|B.1.1.33|Brazil|2020-04-14	South America|hCoV-19/Brazil/MG-0291/2020|EPI ISL 470596|B.1.1.33|Brazil|2020-04-16	0.0001037017	South America
South America|hCoV-19/Uruguay/UY-NYUMC873/2020|EPI ISL 457969|B.1.1|Uruguay|2020-04-14	South America|hCoV-19/Brazil/MG-0291/2020|EPI ISL 470596|B.1.1.33|Brazil|2020-04-16	0.0001051893	South America
South America|hCoV-19/Brazil/RJ-INCA-C14/2020|EPI ISL 513517|B.1.1.33|Brazil|2020-04-14	South America|hCoV-19/Brazil/MG-0291/2020|EPI ISL 470596|B.1.1.33|Brazil|2020-04-16	0.0000715011	South America
South America|hCoV-19/Brazil/RJ-UFRJ-1019/2020|EPI ISL 492032|B.1.1.33|Brazil|2020-04-15	South America|hCoV-19/Brazil/MG-0291/2020|EPI ISL 470596|B.1.1.33|Brazil|2020-04-16	0.0001036989	South America
South America|hCoV-19/Brazil/AP-IEC-164082/2020|EPI ISL 458143|B.1.1.33|Brazil|2020-04-15	South America|hCoV-19/Brazil/MG-0291/2020|EPI ISL 470596|B.1.1.33|Brazil|2020-04-16	0.0000345647	South America
South America|hCoV-19/Argentina/PAIS-G0001/2020|EPI ISL 499083|B.1.5|Argentina|2020-04-15	South America|hCoV-19/Brazil/MG-0291/2020|EPI ISL 470596|B.1.1.33|Brazil|2020-04-16	0.0005187910	South America
South America|hCoV-19/Brazil/RJ-2044/2020|EPI ISL 456101|B.1.1.33|Brazil|2020-04-15	South America|hCoV-19/Brazil/MG-0291/2020|EPI ISL 470596|B.1.1.33|Brazil|2020-04-16	0.0000000000	South America
South America|hCoV-19/Brazil/RJ-2033/2020|EPI ISL 456100|B.1.1.33|Brazil|2020-04-15	South America|hCoV-19/Brazil/MG-0291/2020|EPI ISL 470596|B.1.1.33|Brazil|2020-04-16	0.0000345791	South America
South America|hCoV-19/Brazil/RJ-0267/2020|EPI ISL 470633|B.1.1.33|Brazil|2020-04-15	South America|hCoV-19/Brazil/MG-0291/2020|EPI ISL 470596|B.1.1.33|Brazil|2020-04-16	0.0000691343	South America
South America|hCoV-19/Brazil/RJ-0268/2020|EPI ISL 470634|B.1.1.33|Brazil|2020-04-15	South America|hCoV-19/Brazil/MG-0291/2020|EPI ISL 470596|B.1.1.33|Brazil|2020-04-16	0.0000345671	South America
South America|hCoV-19/Brazil/RJ-INCA-C34/2020|EPI ISL 513542|B.1.1.33|Brazil|2020-04-16	South America|hCoV-19/Brazil/MG-0291/2020|EPI ISL 470596|B.1.1.33|Brazil|2020-04-16	0.0000691310	South America
South America|hCoV-19/Brazil/RJ-INCA-C28/2020|EPI ISL 513536|B.1.1.33|Brazil|2020-04-16	South America|hCoV-19/Brazil/MG-0291/2020|EPI ISL 470596|B.1.1.33|Brazil|2020-04-16	0.0001037017	South America
South America|hCoV-19/Brazil/RJ-INCA-C23/2020|EPI ISL 513531|B.1.1.33|Brazil|2020-04-16	South America|hCoV-19/Brazil/MG-0291/2020|EPI ISL 470596|B.1.1.33|Brazil|2020-04-16	0.0000691343	South America
South America|hCoV-19/Brazil/RJ-INCA-C26/2020|EPI ISL 513534|B.1.1.33|Brazil|2020-04-16	South America|hCoV-19/Brazil/MG-0291/2020|EPI ISL 470596|B.1.1.33|Brazil|2020-04-16	0.0001382750	South America
South America|hCoV-19/Brazil/RJ-INCA-C25/2020|EPI ISL 513533|B.1.1.33|Brazil|2020-04-16	South America|hCoV-19/Brazil/MG-0291/2020|EPI ISL 470596|B.1.1.33|Brazil|2020-04-16	0.0000691310	South America
South America|hCoV-19/Brazil/RJ-INCA-C22/2020|EPI ISL 513530|B.1.1.33|Brazil|2020-04-16	South America|hCoV-19/Brazil/MG-0291/2020|EPI ISL 470596|B.1.1.33|Brazil|2020-04-16	0.0000345647	South America
South America|hCoV-19/Brazil/RJ-INCA-C32/2020|EPI ISL 513540|B.1.1.33|Brazil|2020-04-16	South America|hCoV-19/Brazil/MG-0291/2020|EPI ISL 470596|B.1.1.33|Brazil|2020-04-16	0.0001036989	South America
South America|hCoV-19/Brazil/RJ-INCA-C35/2020|EPI ISL 513543|B.1.1.33|Brazil|2020-04-16	South America|hCoV-19/Brazil/MG-0291/2020|EPI ISL 470596|B.1.1.33|Brazil|2020-04-16	0.0000691343	South America
South America|hCoV-19/Brazil/RJ-2091/2020|EPI ISL 467347|B.1.1.33|Brazil|2020-04-16	South America|hCoV-19/Brazil/MG-0291/2020|EPI ISL 470596|B.1.1.33|Brazil|2020-04-16	0.0001382787	South America
South America|hCoV-19/Brazil/RJ-2100/2020|EPI ISL 541353|B.1.1.33|Brazil|2020-04-16	South America|hCoV-19/Brazil/MG-0291/2020|EPI ISL 470596|B.1.1.33|Brazil|2020-04-16	0.0000691353	South America
South America|hCoV-19/Brazil/RJ-2078/2020|EPI ISL 456106|B.1.1.33|Brazil|2020-04-16	South America|hCoV-19/Brazil/MG-0291/2020|EPI ISL 470596|B.1.1.33|Brazil|2020-04-16	0.0000691606	South America
South America|hCoV-19/Brazil/RJ-2057/2020|EPI ISL 456102|B.1.1.33|Brazil|2020-04-16	South America|hCoV-19/Brazil/MG-0291/2020|EPI ISL 470596|B.1.1.33|Brazil|2020-04-16	0.0000691592	South America
South America|hCoV-19/Brazil/RJ-2062/2020|EPI ISL 456103|B.1.1.33|Brazil|2020-04-16	South America|hCoV-19/Brazil/MG-0291/2020|EPI ISL 470596|B.1.1.33|Brazil|2020-04-16	0.0001383276	South America
South America|hCoV-19/Brazil/RJ-2072/2020|EPI ISL 456104|B.1.1.33|Brazil|2020-04-16	South America|hCoV-19/Brazil/MG-0291/2020|EPI ISL 470596|B.1.1.33|Brazil|2020-04-16	0.0000345779	South America
South America|hCoV-19/Brazil/RJ-2077/2020|EPI ISL 456105|B.1.1.33|Brazil|2020-04-16	South America|hCoV-19/Brazil/MG-0291/2020|EPI ISL 470596|B.1.1.33|Brazil|2020-04-16	0.0001037483	South America
South America|hCoV-19/Peru/ARE-INS-075/2020|EPI ISL 527787|B.1.1|Peru|2020-04-16	South America|hCoV-19/Brazil/MG-0291/2020|EPI ISL 470596|B.1.1.33|Brazil|2020-04-16	0.0001392258	South America
South America|hCoV-19/Brazil/RJ-INCA-C30/2020|EPI ISL 513538|B.1.1.33|Brazil|2020-04-16	South America|hCoV-19/Brazil/MG-0291/2020|EPI ISL 470596|B.1.1.33|Brazil|2020-04-16	0.0000691367	South America
South America|hCoV-19/Brazil/RJ-0269/2020|EPI ISL 470635|B.1.1.33|Brazil|2020-04-16	South America|hCoV-19/Brazil/MG-0291/2020|EPI ISL 470596|B.1.1.33|Brazil|2020-04-16	0.0000691310	South America
South America|hCoV-19/Brazil/RJ-0270/2020|EPI ISL 470636|B.1.1.33|Brazil|2020-04-16	South America|hCoV-19/Brazil/MG-0291/2020|EPI ISL 470596|B.1.1.33|Brazil|2020-04-16	0.0000691358	South America
South America|hCoV-19/Brazil/SP-01/2020|EPI ISL 412964|B.1.5|Brazil|2020-02-25	South America|hCoV-19/Brazil/RJ-UFRJ-54093/2020|EPI ISL 492042|B.1.1.33|Brazil|2020-04-16	0.0003029475	South America
South America|hCoV-19/Brazil/SP-02/2020|EPI ISL 413016|B|Brazil|2020-02-28	South America|hCoV-19/Brazil/RJ-UFRJ-54093/2020|EPI ISL 492042|B.1.1.33|Brazil|2020-04-16	0.0006060884	South America
South America|hCoV-19/Brazil/SP-06/2020|EPI ISL 414015|B.1.5|Brazil|2020-02-29	South America|hCoV-19/Brazil/RJ-UFRJ-54093/2020|EPI ISL 492042|B.1.1.33|Brazil|2020-04-16	0.0003029475	South America
South America|hCoV-19/Brazil/ES-225/2020|EPI ISL 415128|B.40|Brazil|2020-02-29	South America|hCoV-19/Brazil/RJ-UFRJ-54093/2020|EPI ISL 492042|B.1.1.33|Brazil|2020-04-16	0.0006398338	South America
South America|hCoV-19/Argentina/PAIS-A0001/2020|EPI ISL 430793|B.1.1|Argentina|2020-03-01	South America|hCoV-19/Brazil/RJ-UFRJ-54093/2020|EPI ISL 492042|B.1.1.33|Brazil|2020-04-16	0.0002057675	South America
South America|hCoV-19/Brazil/SP-03/2020|EPI ISL 414014|B.1.1|Brazil|2020-03-02	South America|hCoV-19/Brazil/RJ-UFRJ-54093/2020|EPI ISL 492042|B.1.1.33|Brazil|2020-04-16	0.0002355922	South America
South America|hCoV-19/Brazil/SP-11/2020|EPI ISL 416033|B.3|Brazil|2020-03-03	South America|hCoV-19/Brazil/RJ-UFRJ-54093/2020|EPI ISL 492042|B.1.1.33|Brazil|2020-04-16	0.0005050190	South America
South America|hCoV-19/Brazil/SP-07/2020|EPI ISL 416028|B.1.1|Brazil|2020-03-03	South America|hCoV-19/Brazil/RJ-UFRJ-54093/2020|EPI ISL 492042|B.1.1.33|Brazil|2020-04-16	0.0002355922	South America
South America|hCoV-19/Chile/RM-ISPCH-1/2020|EPI ISL 414579|A.2|Chile|2020-03-03	South America|hCoV-19/Brazil/RJ-UFRJ-54093/2020|EPI ISL 492042|B.1.1.33|Brazil|2020-04-16	0.0006734841	South America
South America|hCoV-19/Brazil/SP-09/2020|EPI ISL 416031|B.1.5|Brazil|2020-03-04	South America|hCoV-19/Brazil/RJ-UFRJ-54093/2020|EPI ISL 492042|B.1.1.33|Brazil|2020-04-16	0.0003029475	South America
South America|hCoV-19/Brazil/SP-08/2020|EPI ISL 416029|B.1.1|Brazil|2020-03-04	South America|hCoV-19/Brazil/RJ-UFRJ-54093/2020|EPI ISL 492042|B.1.1.33|Brazil|2020-04-16	0.0002355922	South America
South America|hCoV-19/Brazil/SP-10/2020|EPI ISL 416032|B|Brazil|2020-03-04	South America|hCoV-19/Brazil/RJ-UFRJ-54093/2020|EPI ISL 492042|B.1.1.33|Brazil|2020-04-16	0.0005386962	South America
South America|hCoV-19/Brazil/SP-04/2020|EPI ISL 414017|B.1.1|Brazil|2020-03-04	South America|hCoV-19/Brazil/RJ-UFRJ-54093/2020|EPI ISL 492042|B.1.1.33|Brazil|2020-04-16	0.0002355922	South America
South America|hCoV-19/Brazil/SP-12/2020|EPI ISL 416034|B.1.1|Brazil|2020-03-04	South America|hCoV-19/Brazil/RJ-UFRJ-54093/2020|EPI ISL 492042|B.1.1.33|Brazil|2020-04-16	0.0002692737	South America
South America|hCoV-19/Brazil/RJ-314/2020|EPI ISL 414045|B.1.5|Brazil|2020-03-04	South America|hCoV-19/Brazil/RJ-UFRJ-54093/2020|EPI ISL 492042|B.1.1.33|Brazil|2020-04-16	0.0003029577	South America
South America|hCoV-19/Brazil/BA-312/2020|EPI ISL 415105|B.1.1|Brazil|2020-03-04	South America|hCoV-19/Brazil/RJ-UFRJ-54093/2020|EPI ISL 492042|B.1.1.33|Brazil|2020-04-16	0.0002692939	South America
South America|hCoV-19/Brazil/SP-13/2020|EPI ISL 416035|B.1.1|Brazil|2020-03-05	South America|hCoV-19/Brazil/RJ-UFRJ-54093/2020|EPI ISL 492042|B.1.1.33|Brazil|2020-04-16	0.0002355922	South America
South America|hCoV-19/Chile/LL-ISPCH-1/2020|EPI ISL 445246|B.1.5|Chile|2020-03-05	South America|hCoV-19/Brazil/RJ-UFRJ-54093/2020|EPI ISL 492042|B.1.1.33|Brazil|2020-04-16	0.0003029475	South America
South America|hCoV-19/Chile/RM-ISPCH-2/2020|EPI ISL 414580|B.1.1|Chile|2020-03-05	South America|hCoV-19/Brazil/RJ-UFRJ-54093/2020|EPI ISL 492042|B.1.1.33|Brazil|2020-04-16	0.0002355922	South America
South America|hCoV-19/Brazil/RJ-352/2020|EPI ISL 427299|A.2|Brazil|2020-03-05	South America|hCoV-19/Brazil/RJ-UFRJ-54093/2020|EPI ISL 492042|B.1.1.33|Brazil|2020-04-16	0.0007071924	South America
South America|hCoV-19/Brazil/BA-510/2020|EPI ISL 427293|B.1.1|Brazil|2020-03-06	South America|hCoV-19/Brazil/RJ-UFRJ-54093/2020|EPI ISL 492042|B.1.1.33|Brazil|2020-04-16	0.0002692667	South America
South America|hCoV-19/Chile/RM-MSHS-op2d1/2020|EPI ISL 415658|A.2|Chile|2020-03-06	South America|hCoV-19/Brazil/RJ-UFRJ-54093/2020|EPI ISL 492042|B.1.1.33|Brazil|2020-04-16	0.0006734842	South America
South America|hCoV-19/Peru/ARE-INS-026/2020|EPI ISL 491431|B.1|Peru|2020-03-06	South America|hCoV-19/Brazil/RJ-UFRJ-54093/2020|EPI ISL 492042|B.1.1.33|Brazil|2020-04-16	0.0003389013	South America
South America|hCoV-19/Chile/RM-ISPCH-3/2020|EPI ISL 445245|A.2|Chile|2020-03-06	South America|hCoV-19/Brazil/RJ-UFRJ-54093/2020|EPI ISL 492042|B.1.1.33|Brazil|2020-04-16	0.0006734840	South America
South America|hCoV-19/Colombia/DC-INS-78390/2020|EPI ISL 418262|B.1.1|Colombia|2020-03-06	South America|hCoV-19/Brazil/RJ-UFRJ-54093/2020|EPI ISL 492042|B.1.1.33|Brazil|2020-04-16	0.0002425964	South America
South America|hCoV-19/Argentina/C121/2020|EPI ISL 420600|B.1.1|Argentina|2020-03-07	South America|hCoV-19/Brazil/RJ-UFRJ-54093/2020|EPI ISL 492042|B.1.1.33|Brazil|2020-04-16	0.0002019317	South America
South America|hCoV-19/Chile/RM-MSHS-op3d1/2020|EPI ISL 415660|A.2|Chile|2020-03-07	South America|hCoV-19/Brazil/RJ-UFRJ-54093/2020|EPI ISL 492042|B.1.1.33|Brazil|2020-04-16	0.0006734615	South America
South America|hCoV-19/Peru/ARE-INS-087/2020|EPI ISL 516626|B.1|Peru|2020-03-07	South America|hCoV-19/Brazil/RJ-UFRJ-54093/2020|EPI ISL 492042|B.1.1.33|Brazil|2020-04-16	0.0003728173	South America
South America|hCoV-19/Chile/RM-MSHS-op4d1/2020|EPI ISL 415661|A.2|Chile|2020-03-08	South America|hCoV-19/Brazil/RJ-UFRJ-54093/2020|EPI ISL 492042|B.1.1.33|Brazil|2020-04-16	0.0006734839	South America
South America|hCoV-19/Chile/RM-ISPCH-4/2020|EPI ISL 445247|A.2|Chile|2020-03-08	South America|hCoV-19/Brazil/RJ-UFRJ-54093/2020|EPI ISL 492042|B.1.1.33|Brazil|2020-04-16	0.0007409346	South America
South America|hCoV-19/Brazil/MG-CV4/2020|EPI ISL 429667|B.1.255|Brazil|2020-03-09	South America|hCoV-19/Brazil/RJ-UFRJ-54093/2020|EPI ISL 492042|B.1.1.33|Brazil|2020-04-16	0.0004039758	South America
South America|hCoV-19/Chile/RM-ISPCH-6/2020|EPI ISL 445249|B|Chile|2020-03-09	South America|hCoV-19/Brazil/RJ-UFRJ-54093/2020|EPI ISL 492042|B.1.1.33|Brazil|2020-04-16	0.0005050401	South America
South America|hCoV-19/Chile/RM-ISPCH-9/2020|EPI ISL 445252|B.1.5|Chile|2020-03-09	South America|hCoV-19/Brazil/RJ-UFRJ-54093/2020|EPI ISL 492042|B.1.1.33|Brazil|2020-04-16	0.0003703125	South America
South America|hCoV-19/Chile/RM-ISPCH-7/2020|EPI ISL 445250|B.1.5|Chile|2020-03-09	South America|hCoV-19/Brazil/RJ-UFRJ-54093/2020|EPI ISL 492042|B.1.1.33|Brazil|2020-04-16	0.0003366246	South America
South America|hCoV-19/Peru/HUC-INS-008/2020|EPI ISL 489839|B.1.5|Peru|2020-03-09	South America|hCoV-19/Brazil/RJ-UFRJ-54093/2020|EPI ISL 492042|B.1.1.33|Brazil|2020-04-16	0.0003049980	South America
South America|hCoV-19/Peru/ICA-INS-012/2020|EPI ISL 489989|B.1.5|Peru|2020-03-09	South America|hCoV-19/Brazil/RJ-UFRJ-54093/2020|EPI ISL 492042|B.1.1.33|Brazil|2020-04-16	0.0003389031	South America
South America|hCoV-19/Chile/RM-ISPCH-5/2020|EPI ISL 445248|B.1.5|Chile|2020-03-09	South America|hCoV-19/Brazil/RJ-UFRJ-54093/2020|EPI ISL 492042|B.1.1.33|Brazil|2020-04-16	0.0003366358	South America
South America|hCoV-19/Brazil/SP-L12-CD28/2020|EPI ISL 476221|B.1.1.33|Brazil|2020-03-09	South America|hCoV-19/Brazil/RJ-UFRJ-54093/2020|EPI ISL 492042|B.1.1.33|Brazil|2020-04-16	0.0001359416	South America
South America|hCoV-19/Ecuador/HEE-01/2020|EPI ISL 417482|B|Ecuador|2020-03-09	South America|hCoV-19/Brazil/RJ-UFRJ-54093/2020|EPI ISL 492042|B.1.1.33|Brazil|2020-04-16	0.0004901816	South America
South America|hCoV-19/Chile/RM-ISPCH-8/2020|EPI ISL 445251|B.1.1|Chile|2020-03-10	South America|hCoV-19/Brazil/RJ-UFRJ-54093/2020|EPI ISL 492042|B.1.1.33|Brazil|2020-04-16	0.0003029177	South America
South America|hCoV-19/Peru/LIM-010/2020|EPI ISL 415787|B.1.1|Peru|2020-03-10	South America|hCoV-19/Brazil/RJ-UFRJ-54093/2020|EPI ISL 492042|B.1.1.33|Brazil|2020-04-16	0.0002692612	South America
South America|hCoV-19/Chile/RM-ISPCH-16/2020|EPI ISL 445259|A.2|Chile|2020-03-10	South America|hCoV-19/Brazil/RJ-UFRJ-54093/2020|EPI ISL 492042|B.1.1.33|Brazil|2020-04-16	0.0006734615	South America
South America|hCoV-19/Chile/RM-ISPCH-10/2020|EPI ISL 445253|B.1.255|Chile|2020-03-10	South America|hCoV-19/Brazil/RJ-UFRJ-54093/2020|EPI ISL 492042|B.1.1.33|Brazil|2020-04-16	0.0003703029	South America
South America|hCoV-19/Chile/RM-ISPCH-12/2020|EPI ISL 445255|B.1.1.10|Chile|2020-03-10	South America|hCoV-19/Brazil/RJ-UFRJ-54093/2020|EPI ISL 492042|B.1.1.33|Brazil|2020-04-16	0.0003029255	South America
South America|hCoV-19/Brazil/SC-769/2020|EPI ISL 427306|B.1|Brazil|2020-03-10	South America|hCoV-19/Brazil/RJ-UFRJ-54093/2020|EPI ISL 492042|B.1.1.33|Brazil|2020-04-16	0.0003703029	South America
South America|hCoV-19/Brazil/SC-766/2020|EPI ISL 427305|B.6|Brazil|2020-03-10	South America|hCoV-19/Brazil/RJ-UFRJ-54093/2020|EPI ISL 492042|B.1.1.33|Brazil|2020-04-16	0.0006397742	South America
South America|hCoV-19/Peru/LIM-INS-016/2020|EPI ISL 490315|B.1.1|Peru|2020-03-10	South America|hCoV-19/Brazil/RJ-UFRJ-54093/2020|EPI ISL 492042|B.1.1.33|Brazil|2020-04-16	0.0002371976	South America
South America|hCoV-19/Chile/RM-ISPCH-13/2020|EPI ISL 445256|B.1.1|Chile|2020-03-10	South America|hCoV-19/Brazil/RJ-UFRJ-54093/2020|EPI ISL 492042|B.1.1.33|Brazil|2020-04-16	0.0003029662	South America
South America|hCoV-19/Chile/RM-ISPCH-18/2020|EPI ISL 445261|B.1.5|Chile|2020-03-11	South America|hCoV-19/Brazil/RJ-UFRJ-54093/2020|EPI ISL 492042|B.1.1.33|Brazil|2020-04-16	0.0003703125	South America
South America|hCoV-19/Peru/LIM-INS-160/2020|EPI ISL 536553|B.1.5|Peru|2020-03-11	South America|hCoV-19/Brazil/RJ-UFRJ-54093/2020|EPI ISL 492042|B.1.1.33|Brazil|2020-04-16	0.0005387744	South America
South America|hCoV-19/Chile/BI-ISPCH-3/2020|EPI ISL 445332|B.1.5|Chile|2020-03-11	South America|hCoV-19/Brazil/RJ-UFRJ-54093/2020|EPI ISL 492042|B.1.1.33|Brazil|2020-04-16	0.0004039862	South America
South America|hCoV-19/Chile/RM-ISPCH-22/2020|EPI ISL 445265|B.1.5|Chile|2020-03-11	South America|hCoV-19/Brazil/RJ-UFRJ-54093/2020|EPI ISL 492042|B.1.1.33|Brazil|2020-04-16	0.0003366246	South America
South America|hCoV-19/Brazil/RJ-477/2020|EPI ISL 427300|B.1.1|Brazil|2020-03-11	South America|hCoV-19/Brazil/RJ-UFRJ-54093/2020|EPI ISL 492042|B.1.1.33|Brazil|2020-04-16	0.0002355983	South America
South America|hCoV-19/Chile/RM-ISPCH-19/2020|EPI ISL 445262|B.1.5|Chile|2020-03-11	South America|hCoV-19/Brazil/RJ-UFRJ-54093/2020|EPI ISL 492042|B.1.1.33|Brazil|2020-04-16	0.0003366315	South America
South America|hCoV-19/Brazil/RJ-477i/2020|EPI ISL 427301|B.1.1|Brazil|2020-03-11	South America|hCoV-19/Brazil/RJ-UFRJ-54093/2020|EPI ISL 492042|B.1.1.33|Brazil|2020-04-16	0.0002355983	South America
South America|hCoV-19/Peru/LIM-INS-011/2020|EPI ISL 489988|A.2|Peru|2020-03-11	South America|hCoV-19/Brazil/RJ-UFRJ-54093/2020|EPI ISL 492042|B.1.1.33|Brazil|2020-04-16	0.0006440891	South America
South America|hCoV-19/Peru/LIM-INS-015/2020|EPI ISL 490209|B.1.5|Peru|2020-03-11	South America|hCoV-19/Brazil/RJ-UFRJ-54093/2020|EPI ISL 492042|B.1.1.33|Brazil|2020-04-16	0.0004745637	South America
South America|hCoV-19/Peru/LIM-INS-006/2020|EPI ISL 489838|B.1.1|Peru|2020-03-11	South America|hCoV-19/Brazil/RJ-UFRJ-54093/2020|EPI ISL 492042|B.1.1.33|Brazil|2020-04-16	0.0002032929	South America
South America|hCoV-19/Chile/RM-ISPCH-15/2020|EPI ISL 445258|A.2|Chile|2020-03-11	South America|hCoV-19/Brazil/RJ-UFRJ-54093/2020|EPI ISL 492042|B.1.1.33|Brazil|2020-04-16	0.0006734840	South America
South America|hCoV-19/Chile/RM-ISPCH-17/2020|EPI ISL 445260|A.2|Chile|2020-03-11	South America|hCoV-19/Brazil/RJ-UFRJ-54093/2020|EPI ISL 492042|B.1.1.33|Brazil|2020-04-16	0.0007408654	South America
South America|hCoV-19/Chile/RM-ISPCH-20/2020|EPI ISL 445263|B.1.5|Chile|2020-03-11	South America|hCoV-19/Brazil/RJ-UFRJ-54093/2020|EPI ISL 492042|B.1.1.33|Brazil|2020-04-16	0.0003366472	South America
South America|hCoV-19/Brazil/MG-CV12/2020|EPI ISL 429674|B.1|Brazil|2020-03-11	South America|hCoV-19/Brazil/RJ-UFRJ-54093/2020|EPI ISL 492042|B.1.1.33|Brazil|2020-04-16	0.0004599884	South America
South America|hCoV-19/Chile/BI-ISPCH-2/2020|EPI ISL 445331|B.1.1|Chile|2020-03-12	South America|hCoV-19/Brazil/RJ-UFRJ-54093/2020|EPI ISL 492042|B.1.1.33|Brazil|2020-04-16	0.0002355981	South America
South America|hCoV-19/Chile/BI-ISPCH-2-2/2020|EPI ISL 445333|B.1.5|Chile|2020-03-12	South America|hCoV-19/Brazil/RJ-UFRJ-54093/2020|EPI ISL 492042|B.1.1.33|Brazil|2020-04-16	0.0003702952	South America
South America|hCoV-19/Chile/RM-ISPCH-21/2020|EPI ISL 445264|B.1.1.10|Chile|2020-03-12	South America|hCoV-19/Brazil/RJ-UFRJ-54093/2020|EPI ISL 492042|B.1.1.33|Brazil|2020-04-16	0.0003029255	South America
South America|hCoV-19/Brazil/SE-6535/2020|EPI ISL 541375|B.1.5|Brazil|2020-03-12	South America|hCoV-19/Brazil/RJ-UFRJ-54093/2020|EPI ISL 492042|B.1.1.33|Brazil|2020-04-16	0.0003703125	South America
South America|hCoV-19/Brazil/SC-770/2020|EPI ISL 541370|B.1.1.33|Brazil|2020-03-12	South America|hCoV-19/Brazil/RJ-UFRJ-54093/2020|EPI ISL 492042|B.1.1.33|Brazil|2020-04-16	0.0001682827	South America
South America|hCoV-19/Chile/ML-CMM-25343/2020|EPI ISL 459863|A|Chile|2020-03-12	South America|hCoV-19/Brazil/RJ-UFRJ-54093/2020|EPI ISL 492042|B.1.1.33|Brazil|2020-04-16	0.0005050269	South America
South America|hCoV-19/Colombia/DC-INS-79190/2020|EPI ISL 456120|B.1.5|Colombia|2020-03-12	South America|hCoV-19/Brazil/RJ-UFRJ-54093/2020|EPI ISL 492042|B.1.1.33|Brazil|2020-04-16	0.0003728679	South America
South America|hCoV-19/Brazil/UN-HIAE-SP03/2020|EPI ISL 486427|B.1.1.33|Brazil|2020-03-13	South America|hCoV-19/Brazil/RJ-UFRJ-54093/2020|EPI ISL 492042|B.1.1.33|Brazil|2020-04-16	0.0002355922	South America
South America|hCoV-19/Peru/LIM-INS-150/2020|EPI ISL 536545|B|Peru|2020-03-13	South America|hCoV-19/Brazil/RJ-UFRJ-54093/2020|EPI ISL 492042|B.1.1.33|Brazil|2020-04-16	0.0005724042	South America
South America|hCoV-19/Chile/BI-ISPCH-1/2020|EPI ISL 445271|B.1.1|Chile|2020-03-13	South America|hCoV-19/Brazil/RJ-UFRJ-54093/2020|EPI ISL 492042|B.1.1.33|Brazil|2020-04-16	0.0002355983	South America
South America|hCoV-19/Aruba/AW-RIVM-10101/2020|EPI ISL 547445|B.40|Aruba|2020-03-13	South America|hCoV-19/Brazil/RJ-UFRJ-54093/2020|EPI ISL 492042|B.1.1.33|Brazil|2020-04-16	0.0006397908	South America
South America|hCoV-19/Brazil/MG-CV6/2020|EPI ISL 429669|B.1|Brazil|2020-03-13	South America|hCoV-19/Brazil/RJ-UFRJ-54093/2020|EPI ISL 492042|B.1.1.33|Brazil|2020-04-16	0.0004039758	South America
South America|hCoV-19/Brazil/DF-615i/2020|EPI ISL 427294|B.1.1.33|Brazil|2020-03-13	South America|hCoV-19/Brazil/RJ-UFRJ-54093/2020|EPI ISL 492042|B.1.1.33|Brazil|2020-04-16	0.0001346151	South America
South America|hCoV-19/Brazil/SC-771/2020|EPI ISL 541371|B.1.5|Brazil|2020-03-13	South America|hCoV-19/Brazil/RJ-UFRJ-54093/2020|EPI ISL 492042|B.1.1.33|Brazil|2020-04-16	0.0003368059	South America
South America|hCoV-19/Peru/LAM-INS-073/2020|EPI ISL 523994|B.1.1|Peru|2020-03-13	South America|hCoV-19/Brazil/RJ-UFRJ-54093/2020|EPI ISL 492042|B.1.1.33|Brazil|2020-04-16	0.0002710692	South America
South America|hCoV-19/Peru/CAJ-INS-061/2020|EPI ISL 517770|B.1.1.1|Peru|2020-03-13	South America|hCoV-19/Brazil/RJ-UFRJ-54093/2020|EPI ISL 492042|B.1.1.33|Brazil|2020-04-16	0.0003049780	South America
South America|hCoV-19/Brazil/DF-0001/2020|EPI ISL 426580|B.1.1|Brazil|2020-03-13	South America|hCoV-19/Brazil/RJ-UFRJ-54093/2020|EPI ISL 492042|B.1.1.33|Brazil|2020-04-16	0.0001692636	South America
South America|hCoV-19/Brazil/GO-0207/2020|EPI ISL 470574|B.40|Brazil|2020-03-13	South America|hCoV-19/Brazil/RJ-UFRJ-54093/2020|EPI ISL 492042|B.1.1.33|Brazil|2020-04-16	0.0006162917	South America
South America|hCoV-19/Brazil/MG-CV8/2020|EPI ISL 429671|B.1.1|Brazil|2020-03-13	South America|hCoV-19/Brazil/RJ-UFRJ-54093/2020|EPI ISL 492042|B.1.1.33|Brazil|2020-04-16	0.0003448708	South America
South America|hCoV-19/Chile/MA-ISPCH-1/2020|EPI ISL 445268|B.1.98|Chile|2020-03-14	South America|hCoV-19/Brazil/RJ-UFRJ-54093/2020|EPI ISL 492042|B.1.1.33|Brazil|2020-04-16	0.0003366156	South America
South America|hCoV-19/Brazil/RN-IEC-162277/2020|EPI ISL 524798|B.1.1.33|Brazil|2020-03-14	South America|hCoV-19/Brazil/RJ-UFRJ-54093/2020|EPI ISL 492042|B.1.1.33|Brazil|2020-04-16	0.0001346151	South America
South America|hCoV-19/Peru/LIM-INS-159/2020|EPI ISL 536552|B.1.1|Peru|2020-03-14	South America|hCoV-19/Brazil/RJ-UFRJ-54093/2020|EPI ISL 492042|B.1.1.33|Brazil|2020-04-16	0.0002019317	South America
South America|hCoV-19/Peru/LIM-INS-147/2020|EPI ISL 536542|B.1.1|Peru|2020-03-14	South America|hCoV-19/Brazil/RJ-UFRJ-54093/2020|EPI ISL 492042|B.1.1.33|Brazil|2020-04-16	0.0002692542	South America
South America|hCoV-19/Chile/RM-CMM-23741/2020|EPI ISL 468752|B.1.1.33|Chile|2020-03-14	South America|hCoV-19/Brazil/RJ-UFRJ-54093/2020|EPI ISL 492042|B.1.1.33|Brazil|2020-04-16	0.0001346151	South America
South America|hCoV-19/Chile/AR-ISPCH-1/2020|EPI ISL 445270|B.1.1|Chile|2020-03-14	South America|hCoV-19/Brazil/RJ-UFRJ-54093/2020|EPI ISL 492042|B.1.1.33|Brazil|2020-04-16	0.0002692737	South America
South America|hCoV-19/Chile/VS-ISPCH-2/2020|EPI ISL 445285|B.1.255|Chile|2020-03-14	South America|hCoV-19/Brazil/RJ-UFRJ-54093/2020|EPI ISL 492042|B.1.1.33|Brazil|2020-04-16	0.0003703154	South America
South America|hCoV-19/Chile/RM-ISPCH-24/2020|EPI ISL 445303|B|Chile|2020-03-14	South America|hCoV-19/Brazil/RJ-UFRJ-54093/2020|EPI ISL 492042|B.1.1.33|Brazil|2020-04-16	0.0005724427	South America
South America|hCoV-19/Colombia/ATL-INS-79743/2020|EPI ISL 456145|B.1.5|Colombia|2020-03-14	South America|hCoV-19/Brazil/RJ-UFRJ-54093/2020|EPI ISL 492042|B.1.1.33|Brazil|2020-04-16	0.0003399425	South America
South America|hCoV-19/Brazil/MG-0211/2020|EPI ISL 470578|B.1.1|Brazil|2020-03-14	South America|hCoV-19/Brazil/RJ-UFRJ-54093/2020|EPI ISL 492042|B.1.1.33|Brazil|2020-04-16	0.0002420094	South America
South America|hCoV-19/Colombia/VAC-INS-79773/2020|EPI ISL 456134|B.1.5|Colombia|2020-03-14	South America|hCoV-19/Brazil/RJ-UFRJ-54093/2020|EPI ISL 492042|B.1.1.33|Brazil|2020-04-16	0.0003465984	South America
South America|hCoV-19/Colombia/VAC-INS-79779/2020|EPI ISL 456135|B.1.5|Colombia|2020-03-14	South America|hCoV-19/Brazil/RJ-UFRJ-54093/2020|EPI ISL 492042|B.1.1.33|Brazil|2020-04-16	0.0003471157	South America
South America|hCoV-19/Brazil/MG-0212/2020|EPI ISL 470579|B.1.5|Brazil|2020-03-14	South America|hCoV-19/Brazil/RJ-UFRJ-54093/2020|EPI ISL 492042|B.1.1.33|Brazil|2020-04-16	0.0002829852	South America
South America|hCoV-19/Brazil/CE-L10-CD171/2020|EPI ISL 476184|B.1.5|Brazil|2020-03-14	South America|hCoV-19/Brazil/RJ-UFRJ-54093/2020|EPI ISL 492042|B.1.1.33|Brazil|2020-04-16	0.0003918762	South America
South America|hCoV-19/Colombia/VAC-INS-79929/2020|EPI ISL 456136|B.1|Colombia|2020-03-14	South America|hCoV-19/Brazil/RJ-UFRJ-54093/2020|EPI ISL 492042|B.1.1.33|Brazil|2020-04-16	0.0003885514	South America
South America|hCoV-19/Chile/BI-CMM-25338/2020|EPI ISL 468760|B.1.1|Chile|2020-03-15	South America|hCoV-19/Brazil/RJ-UFRJ-54093/2020|EPI ISL 492042|B.1.1.33|Brazil|2020-04-16	0.0002355984	South America
South America|hCoV-19/Chile/LI-ISPCH-3/2020|EPI ISL 445275|B.1.1|Chile|2020-03-15	South America|hCoV-19/Brazil/RJ-UFRJ-54093/2020|EPI ISL 492042|B.1.1.33|Brazil|2020-04-16	0.0002692737	South America
South America|hCoV-19/Colombia/VAC-INS-79965/2020|EPI ISL 456150|B.1.5|Colombia|2020-03-15	South America|hCoV-19/Brazil/RJ-UFRJ-54093/2020|EPI ISL 492042|B.1.1.33|Brazil|2020-04-16	0.0004039862	South America
South America|hCoV-19/Chile/RM-CMM-27991/2020|EPI ISL 459857|B.1.5|Chile|2020-03-15	South America|hCoV-19/Brazil/RJ-UFRJ-54093/2020|EPI ISL 492042|B.1.1.33|Brazil|2020-04-16	0.0003366246	South America
South America|hCoV-19/Chile/LI-ISPCH-2/2020|EPI ISL 445274|B|Chile|2020-03-15	South America|hCoV-19/Brazil/RJ-UFRJ-54093/2020|EPI ISL 492042|B.1.1.33|Brazil|2020-04-16	0.0004713638	South America
South America|hCoV-19/Chile/LI-ISPCH-4/2020|EPI ISL 445276|B.1.1|Chile|2020-03-15	South America|hCoV-19/Brazil/RJ-UFRJ-54093/2020|EPI ISL 492042|B.1.1.33|Brazil|2020-04-16	0.0002692828	South America
South America|hCoV-19/Chile/MA-ISPCH-2/2020|EPI ISL 445269|B.1.98|Chile|2020-03-15	South America|hCoV-19/Brazil/RJ-UFRJ-54093/2020|EPI ISL 492042|B.1.1.33|Brazil|2020-04-16	0.0003366271	South America
South America|hCoV-19/Chile/VS-ISPCH-1/2020|EPI ISL 445272|B.1.5|Chile|2020-03-15	South America|hCoV-19/Brazil/RJ-UFRJ-54093/2020|EPI ISL 492042|B.1.1.33|Brazil|2020-04-16	0.0003366271	South America
South America|hCoV-19/Colombia/SAN-INS-80123/2020|EPI ISL 456149|B.1.1|Colombia|2020-03-15	South America|hCoV-19/Brazil/RJ-UFRJ-54093/2020|EPI ISL 492042|B.1.1.33|Brazil|2020-04-16	0.0002356953	South America
South America|hCoV-19/Brazil/RJ-MD63-1b/2020|EPI ISL 528638|B.1.1.33|Brazil|2020-03-16	South America|hCoV-19/Brazil/RJ-UFRJ-54093/2020|EPI ISL 492042|B.1.1.33|Brazil|2020-04-16	0.0001346151	South America
South America|hCoV-19/Chile/LI-ISPCH-1/2020|EPI ISL 445273|B.1.5|Chile|2020-03-16	South America|hCoV-19/Brazil/RJ-UFRJ-54093/2020|EPI ISL 492042|B.1.1.33|Brazil|2020-04-16	0.0004039863	South America
South America|hCoV-19/Chile/LI-ISPCH-5/2020|EPI ISL 445277|B.1.1|Chile|2020-03-16	South America|hCoV-19/Brazil/RJ-UFRJ-54093/2020|EPI ISL 492042|B.1.1.33|Brazil|2020-04-16	0.0002692737	South America
South America|hCoV-19/Chile/RM-ISPCH-26/2020|EPI ISL 445305|B.1|Chile|2020-03-16	South America|hCoV-19/Brazil/RJ-UFRJ-54093/2020|EPI ISL 492042|B.1.1.33|Brazil|2020-04-16	0.0004376615	South America
South America|hCoV-19/Chile/RM-ISPCH-28/2020|EPI ISL 445307|B.1|Chile|2020-03-16	South America|hCoV-19/Brazil/RJ-UFRJ-54093/2020|EPI ISL 492042|B.1.1.33|Brazil|2020-04-16	0.0004039862	South America
South America|hCoV-19/Chile/LI-ISPCH-6/2020|EPI ISL 445278|B.1.5|Chile|2020-03-16	South America|hCoV-19/Brazil/RJ-UFRJ-54093/2020|EPI ISL 492042|B.1.1.33|Brazil|2020-04-16	0.0003702952	South America
South America|hCoV-19/Brazil/RJ-MD63-1a/2020|EPI ISL 528637|B.1.1.33|Brazil|2020-03-16	South America|hCoV-19/Brazil/RJ-UFRJ-54093/2020|EPI ISL 492042|B.1.1.33|Brazil|2020-04-16	0.0002019463	South America
South America|hCoV-19/Peru/LIM-INS-143/2020|EPI ISL 536538|B.1.1.1|Peru|2020-03-16	South America|hCoV-19/Brazil/RJ-UFRJ-54093/2020|EPI ISL 492042|B.1.1.33|Brazil|2020-04-16	0.0004039464	South America
South America|hCoV-19/Brazil/MG-CV21/2020|EPI ISL 429681|B.1|Brazil|2020-03-16	South America|hCoV-19/Brazil/RJ-UFRJ-54093/2020|EPI ISL 492042|B.1.1.33|Brazil|2020-04-16	0.0004039758	South America
South America|hCoV-19/Chile/RM-ISPCH-30/2020|EPI ISL 445309|B.1.5|Chile|2020-03-16	South America|hCoV-19/Brazil/RJ-UFRJ-54093/2020|EPI ISL 492042|B.1.1.33|Brazil|2020-04-16	0.0003366246	South America
South America|hCoV-19/Brazil/AM-02/2020|EPI ISL 417034|A.2|Brazil|2020-03-16	South America|hCoV-19/Brazil/RJ-UFRJ-54093/2020|EPI ISL 492042|B.1.1.33|Brazil|2020-04-16	0.0007408405	South America
South America|hCoV-19/Brazil/MG-CV16/2020|EPI ISL 429676|B.1.1|Brazil|2020-03-16	South America|hCoV-19/Brazil/RJ-UFRJ-54093/2020|EPI ISL 492042|B.1.1.33|Brazil|2020-04-16	0.0002362582	South America
South America|hCoV-19/Peru/LAM-INS-071/2020|EPI ISL 523954|B.1.1.1|Peru|2020-03-16	South America|hCoV-19/Brazil/RJ-UFRJ-54093/2020|EPI ISL 492042|B.1.1.33|Brazil|2020-04-16	0.0003046683	South America
South America|hCoV-19/Peru/ANC-INS-066/2020|EPI ISL 516987|B.1.1.1|Peru|2020-03-16	South America|hCoV-19/Brazil/RJ-UFRJ-54093/2020|EPI ISL 492042|B.1.1.33|Brazil|2020-04-16	0.0003049676	South America
South America|hCoV-19/Chile/RM-ISPCH-29/2020|EPI ISL 445308|B.1.5|Chile|2020-03-16	South America|hCoV-19/Brazil/RJ-UFRJ-54093/2020|EPI ISL 492042|B.1.1.33|Brazil|2020-04-16	0.0003366358	South America
South America|hCoV-19/Brazil/PR-5619/2020|EPI ISL 541342|B.1|Brazil|2020-03-16	South America|hCoV-19/Brazil/RJ-UFRJ-54093/2020|EPI ISL 492042|B.1.1.33|Brazil|2020-04-16	0.0004040030	South America
South America|hCoV-19/Colombia/RIS-INS-80245/2020|EPI ISL 456155|B.1.5|Colombia|2020-03-16	South America|hCoV-19/Brazil/RJ-UFRJ-54093/2020|EPI ISL 492042|B.1.1.33|Brazil|2020-04-16	0.0004040678	South America
South America|hCoV-19/Colombia/VAC-INS-79943/2020|EPI ISL 456138|B.1.5|Colombia|2020-03-16	South America|hCoV-19/Brazil/RJ-UFRJ-54093/2020|EPI ISL 492042|B.1.1.33|Brazil|2020-04-16	0.0004059180	South America
South America|hCoV-19/Colombia/BOL-INS-80191/2020|EPI ISL 456122|B.1|Colombia|2020-03-16	South America|hCoV-19/Brazil/RJ-UFRJ-54093/2020|EPI ISL 492042|B.1.1.33|Brazil|2020-04-16	0.0003792118	South America
South America|hCoV-19/Peru/LIM-INS-141/2020|EPI ISL 536536|B|Peru|2020-03-16	South America|hCoV-19/Brazil/RJ-UFRJ-54093/2020|EPI ISL 492042|B.1.1.33|Brazil|2020-04-16	0.0005521147	South America
South America|hCoV-19/Brazil/RJ-L10-CD158/2020|EPI ISL 476180|B.1.1.33|Brazil|2020-03-16	South America|hCoV-19/Brazil/RJ-UFRJ-54093/2020|EPI ISL 492042|B.1.1.33|Brazil|2020-04-16	0.0001052218	South America
South America|hCoV-19/Brazil/RJ-L10-CD154/2020|EPI ISL 476178|B.1.1.33|Brazil|2020-03-16	South America|hCoV-19/Brazil/RJ-UFRJ-54093/2020|EPI ISL 492042|B.1.1.33|Brazil|2020-04-16	0.0001768931	South America
South America|hCoV-19/Brazil/RS-L11-CD180/2020|EPI ISL 476192|B.1.1.33|Brazil|2020-03-16	South America|hCoV-19/Brazil/RJ-UFRJ-54093/2020|EPI ISL 492042|B.1.1.33|Brazil|2020-04-16	0.0001061257	South America
South America|hCoV-19/Brazil/MG-CV19/2020|EPI ISL 429679|B.1.1|Brazil|2020-03-16	South America|hCoV-19/Brazil/RJ-UFRJ-54093/2020|EPI ISL 492042|B.1.1.33|Brazil|2020-04-16	0.0002140070	South America
South America|hCoV-19/Chile/MA-ISPCH-3/2020|EPI ISL 445280|B.1.98|Chile|2020-03-17	South America|hCoV-19/Brazil/RJ-UFRJ-54093/2020|EPI ISL 492042|B.1.1.33|Brazil|2020-04-16	0.0003366154	South America
South America|hCoV-19/Brazil/MG-CV31/2020|EPI ISL 429687|B.1|Brazil|2020-03-17	South America|hCoV-19/Brazil/RJ-UFRJ-54093/2020|EPI ISL 492042|B.1.1.33|Brazil|2020-04-16	0.0004377024	South America
South America|hCoV-19/Chile/RM-CMM-26639/2020|EPI ISL 459858|A.2|Chile|2020-03-17	South America|hCoV-19/Brazil/RJ-UFRJ-54093/2020|EPI ISL 492042|B.1.1.33|Brazil|2020-04-16	0.0007408597	South America
South America|hCoV-19/Chile/RM-ISPCH-35/2020|EPI ISL 445314|B.1|Chile|2020-03-17	South America|hCoV-19/Brazil/RJ-UFRJ-54093/2020|EPI ISL 492042|B.1.1.33|Brazil|2020-04-16	0.0003703125	South America
South America|hCoV-19/Peru/LIM-INS-138/2020|EPI ISL 536533|B.1.1|Peru|2020-03-17	South America|hCoV-19/Brazil/RJ-UFRJ-54093/2020|EPI ISL 492042|B.1.1.33|Brazil|2020-04-16	0.0002355922	South America
South America|hCoV-19/Brazil/MG-CV32/2020|EPI ISL 429688|B.1.1|Brazil|2020-03-17	South America|hCoV-19/Brazil/RJ-UFRJ-54093/2020|EPI ISL 492042|B.1.1.33|Brazil|2020-04-16	0.0002356142	South America
South America|hCoV-19/Peru/LIM-INS-139/2020|EPI ISL 536534|B.1.1|Peru|2020-03-17	South America|hCoV-19/Brazil/RJ-UFRJ-54093/2020|EPI ISL 492042|B.1.1.33|Brazil|2020-04-16	0.0002355983	South America
South America|hCoV-19/Chile/RM-ISPCH-38/2020|EPI ISL 445317|B.1.1|Chile|2020-03-17	South America|hCoV-19/Brazil/RJ-UFRJ-54093/2020|EPI ISL 492042|B.1.1.33|Brazil|2020-04-16	0.0002019317	South America
South America|hCoV-19/Brazil/AP-IEC-161167/2020|EPI ISL 450873|B.1.1.33|Brazil|2020-03-17	South America|hCoV-19/Brazil/RJ-UFRJ-54093/2020|EPI ISL 492042|B.1.1.33|Brazil|2020-04-16	0.0001346151	South America
South America|hCoV-19/Chile/RM-ISPCH-41/2020|EPI ISL 445320|B.1.5|Chile|2020-03-17	South America|hCoV-19/Brazil/RJ-UFRJ-54093/2020|EPI ISL 492042|B.1.1.33|Brazil|2020-04-16	0.0003366246	South America
South America|hCoV-19/Aruba/AW-RIVM-10113/2020|EPI ISL 547446|B.1|Aruba|2020-03-17	South America|hCoV-19/Brazil/RJ-UFRJ-54093/2020|EPI ISL 492042|B.1.1.33|Brazil|2020-04-16	0.0004039758	South America
South America|hCoV-19/Brazil/PR-5618/2020|EPI ISL 541341|B.1|Brazil|2020-03-17	South America|hCoV-19/Brazil/RJ-UFRJ-54093/2020|EPI ISL 492042|B.1.1.33|Brazil|2020-04-16	0.0004040082	South America
South America|hCoV-19/Brazil/PR-5617/2020|EPI ISL 541340|B.1|Brazil|2020-03-17	South America|hCoV-19/Brazil/RJ-UFRJ-54093/2020|EPI ISL 492042|B.1.1.33|Brazil|2020-04-16	0.0004376876	South America
South America|hCoV-19/Peru/JUN-INS-074/2020|EPI ISL 524471|B.1.255|Peru|2020-03-17	South America|hCoV-19/Brazil/RJ-UFRJ-54093/2020|EPI ISL 492042|B.1.1.33|Brazil|2020-04-16	0.0003727997	South America
South America|hCoV-19/Chile/RM-ISPCH-32/2020|EPI ISL 445311|B.1.5|Chile|2020-03-17	South America|hCoV-19/Brazil/RJ-UFRJ-54093/2020|EPI ISL 492042|B.1.1.33|Brazil|2020-04-16	0.0003366270	South America
South America|hCoV-19/Chile/RM-CMM-25669/2020|EPI ISL 459862|B.1.5|Chile|2020-03-17	South America|hCoV-19/Brazil/RJ-UFRJ-54093/2020|EPI ISL 492042|B.1.1.33|Brazil|2020-04-16	0.0003029577	South America
South America|hCoV-19/Chile/RM-ISPCH-42/2020|EPI ISL 445321|B.1.1|Chile|2020-03-17	South America|hCoV-19/Brazil/RJ-UFRJ-54093/2020|EPI ISL 492042|B.1.1.33|Brazil|2020-04-16	0.0002019385	South America
South America|hCoV-19/Chile/RM-ISPCH-34/2020|EPI ISL 445313|B.1.5|Chile|2020-03-17	South America|hCoV-19/Brazil/RJ-UFRJ-54093/2020|EPI ISL 492042|B.1.1.33|Brazil|2020-04-16	0.0003703077	South America
South America|hCoV-19/Chile/BI-ISPCH-1-2/2020|EPI ISL 445281|B.1.1|Chile|2020-03-17	South America|hCoV-19/Brazil/RJ-UFRJ-54093/2020|EPI ISL 492042|B.1.1.33|Brazil|2020-04-16	0.0002356062	South America
South America|hCoV-19/Chile/RM-ISPCH-33/2020|EPI ISL 445312|B.1.5|Chile|2020-03-17	South America|hCoV-19/Brazil/RJ-UFRJ-54093/2020|EPI ISL 492042|B.1.1.33|Brazil|2020-04-16	0.0003366359	South America
South America|hCoV-19/Peru/LIM-INS-148/2020|EPI ISL 536543|B.1.8|Peru|2020-03-17	South America|hCoV-19/Brazil/RJ-UFRJ-54093/2020|EPI ISL 492042|B.1.1.33|Brazil|2020-04-16	0.0003369421	South America
South America|hCoV-19/Peru/LIM-INS-136/2020|EPI ISL 536531|B.1|Peru|2020-03-17	South America|hCoV-19/Brazil/RJ-UFRJ-54093/2020|EPI ISL 492042|B.1.1.33|Brazil|2020-04-16	0.0004391544	South America
South America|hCoV-19/Uruguay/UY-NYUMC850/2020|EPI ISL 457946|A.2|Uruguay|2020-03-17	South America|hCoV-19/Brazil/RJ-UFRJ-54093/2020|EPI ISL 492042|B.1.1.33|Brazil|2020-04-16	0.0007144755	South America
South America|hCoV-19/Peru/LIM-INS-149/2020|EPI ISL 536544|B.1.5|Peru|2020-03-17	South America|hCoV-19/Brazil/RJ-UFRJ-54093/2020|EPI ISL 492042|B.1.1.33|Brazil|2020-04-16	0.0004065419	South America
South America|hCoV-19/Brazil/MG-CV26/2020|EPI ISL 429684|B.1.1|Brazil|2020-03-17	South America|hCoV-19/Brazil/RJ-UFRJ-54093/2020|EPI ISL 492042|B.1.1.33|Brazil|2020-04-16	0.0002730411	South America
South America|hCoV-19/Colombia/VAC-INS-81251/2020|EPI ISL 456139|B.1.1|Colombia|2020-03-17	South America|hCoV-19/Brazil/RJ-UFRJ-54093/2020|EPI ISL 492042|B.1.1.33|Brazil|2020-04-16	0.0002053170	South America
South America|hCoV-19/Colombia/ANT-INS-80370/2020|EPI ISL 456118|B.1.5|Colombia|2020-03-17	South America|hCoV-19/Brazil/RJ-UFRJ-54093/2020|EPI ISL 492042|B.1.1.33|Brazil|2020-04-16	0.0003455445	South America
South America|hCoV-19/Brazil/MG-CV33/2020|EPI ISL 429689|B.1.1|Brazil|2020-03-17	South America|hCoV-19/Brazil/RJ-UFRJ-54093/2020|EPI ISL 492042|B.1.1.33|Brazil|2020-04-16	0.0002090869	South America
South America|hCoV-19/Brazil/SP-L11-CD185-2/2020|EPI ISL 476196|B.1|Brazil|2020-03-17	South America|hCoV-19/Brazil/RJ-UFRJ-54093/2020|EPI ISL 492042|B.1.1.33|Brazil|2020-04-16	0.0003566153	South America
South America|hCoV-19/Brazil/MG-0214/2020|EPI ISL 470580|B.1.1.33|Brazil|2020-03-17	South America|hCoV-19/Brazil/RJ-UFRJ-54093/2020|EPI ISL 492042|B.1.1.33|Brazil|2020-04-16	0.0002109368	South America
South America|hCoV-19/Colombia/CAU-INS-80705/2020|EPI ISL 456124|B.1|Colombia|2020-03-17	South America|hCoV-19/Brazil/RJ-UFRJ-54093/2020|EPI ISL 492042|B.1.1.33|Brazil|2020-04-16	0.0004242832	South America
South America|hCoV-19/Aruba/AW-RIVM-10114/2020|EPI ISL 547447|B.1|Aruba|2020-03-18	South America|hCoV-19/Brazil/RJ-UFRJ-54093/2020|EPI ISL 492042|B.1.1.33|Brazil|2020-04-16	0.0003703028	South America
South America|hCoV-19/Chile/RM-ISPCH-65/2020|EPI ISL 445361|B.1.1|Chile|2020-03-18	South America|hCoV-19/Brazil/RJ-UFRJ-54093/2020|EPI ISL 492042|B.1.1.33|Brazil|2020-04-16	0.0002355922	South America
South America|hCoV-19/Peru/LIM-INS-145/2020|EPI ISL 536540|A.2|Peru|2020-03-18	South America|hCoV-19/Brazil/RJ-UFRJ-54093/2020|EPI ISL 492042|B.1.1.33|Brazil|2020-04-16	0.0007071502	South America
South America|hCoV-19/Peru/LIM-INS-130/2020|EPI ISL 536527|B.1.1.1|Peru|2020-03-18	South America|hCoV-19/Brazil/RJ-UFRJ-54093/2020|EPI ISL 492042|B.1.1.33|Brazil|2020-04-16	0.0003365914	South America
South America|hCoV-19/Brazil/SP02cc/2020|EPI ISL 450506|B|Brazil|2020-03-18	South America|hCoV-19/Brazil/RJ-UFRJ-54093/2020|EPI ISL 492042|B.1.1.33|Brazil|2020-04-16	0.0006398041	South America
South America|hCoV-19/Argentina/C1374/2020|EPI ISL 420599|B.1.255|Argentina|2020-03-18	South America|hCoV-19/Brazil/RJ-UFRJ-54093/2020|EPI ISL 492042|B.1.1.33|Brazil|2020-04-16	0.0004376501	South America
South America|hCoV-19/Brazil/AC-IEC-162535/2020|EPI ISL 458139|B.1.1.33|Brazil|2020-03-18	South America|hCoV-19/Brazil/RJ-UFRJ-54093/2020|EPI ISL 492042|B.1.1.33|Brazil|2020-04-16	0.0002019411	South America
South America|hCoV-19/Brazil/SP-624/2020|EPI ISL 515527|B.1.1.33|Brazil|2020-03-18	South America|hCoV-19/Brazil/RJ-UFRJ-54093/2020|EPI ISL 492042|B.1.1.33|Brazil|2020-04-16	0.0001346151	South America
South America|hCoV-19/Peru/LIM-INS-161/2020|EPI ISL 536554|B.1.1|Peru|2020-03-18	South America|hCoV-19/Brazil/RJ-UFRJ-54093/2020|EPI ISL 492042|B.1.1.33|Brazil|2020-04-16	0.0002692737	South America
South America|hCoV-19/Peru/ARE-INS-072/2020|EPI ISL 523979|B.1.1|Peru|2020-03-18	South America|hCoV-19/Brazil/RJ-UFRJ-54093/2020|EPI ISL 492042|B.1.1.33|Brazil|2020-04-16	0.0002032982	South America
South America|hCoV-19/Peru/LIM-INS-158/2020|EPI ISL 536551|B.1.5|Peru|2020-03-18	South America|hCoV-19/Brazil/RJ-UFRJ-54093/2020|EPI ISL 492042|B.1.1.33|Brazil|2020-04-16	0.0003703200	South America
South America|hCoV-19/Colombia/RIS-INS-81402/2020|EPI ISL 497736|B.1|Colombia|2020-03-18	South America|hCoV-19/Brazil/RJ-UFRJ-54093/2020|EPI ISL 492042|B.1.1.33|Brazil|2020-04-16	0.0003703278	South America
South America|hCoV-19/Peru/LIM-INS-144/2020|EPI ISL 536539|A.2|Peru|2020-03-18	South America|hCoV-19/Brazil/RJ-UFRJ-54093/2020|EPI ISL 492042|B.1.1.33|Brazil|2020-04-16	0.0007078175	South America
South America|hCoV-19/Colombia/NSA-INS-80656/2020|EPI ISL 456126|B.1.5|Colombia|2020-03-18	South America|hCoV-19/Brazil/RJ-UFRJ-54093/2020|EPI ISL 492042|B.1.1.33|Brazil|2020-04-16	0.0003726027	South America
South America|hCoV-19/Peru/JUN-INS-153/2020|EPI ISL 536546|B.1.5|Peru|2020-03-18	South America|hCoV-19/Brazil/RJ-UFRJ-54093/2020|EPI ISL 492042|B.1.1.33|Brazil|2020-04-16	0.0006861669	South America
South America|hCoV-19/Brazil/SC-0243/2020|EPI ISL 470652|B.1.1|Brazil|2020-03-18	South America|hCoV-19/Brazil/RJ-UFRJ-54093/2020|EPI ISL 492042|B.1.1.33|Brazil|2020-04-16	0.0002419926	South America
South America|hCoV-19/Brazil/GO-0208/2020|EPI ISL 470575|B.1.22|Brazil|2020-03-18	South America|hCoV-19/Brazil/RJ-UFRJ-54093/2020|EPI ISL 492042|B.1.1.33|Brazil|2020-04-16	0.0004189516	South America
South America|hCoV-19/Peru/LIM-INS-157/2020|EPI ISL 536550|B.1.1|Peru|2020-03-19	South America|hCoV-19/Brazil/RJ-UFRJ-54093/2020|EPI ISL 492042|B.1.1.33|Brazil|2020-04-16	0.0002355984	South America
South America|hCoV-19/Chile/MA-ISPCH-5/2020|EPI ISL 445283|B.1|Chile|2020-03-19	South America|hCoV-19/Brazil/RJ-UFRJ-54093/2020|EPI ISL 492042|B.1.1.33|Brazil|2020-04-16	0.0003703029	South America
South America|hCoV-19/Peru/LIM-INS-155/2020|EPI ISL 536548|B.1.255|Peru|2020-03-19	South America|hCoV-19/Brazil/RJ-UFRJ-54093/2020|EPI ISL 492042|B.1.1.33|Brazil|2020-04-16	0.0003703029	South America
South America|hCoV-19/Chile/VS-ISPCH-3/2020|EPI ISL 445286|B.1|Chile|2020-03-19	South America|hCoV-19/Brazil/RJ-UFRJ-54093/2020|EPI ISL 492042|B.1.1.33|Brazil|2020-04-16	0.0004039758	South America
South America|hCoV-19/Colombia/VAC-INS-82320/2020|EPI ISL 456151|B.1|Colombia|2020-03-19	South America|hCoV-19/Brazil/RJ-UFRJ-54093/2020|EPI ISL 492042|B.1.1.33|Brazil|2020-04-16	0.0003703029	South America
South America|hCoV-19/Peru/JUN-UPCH-0118/2020|EPI ISL 568515|B.1.255|Peru|2020-03-19	South America|hCoV-19/Brazil/RJ-UFRJ-54093/2020|EPI ISL 492042|B.1.1.33|Brazil|2020-04-16	0.0004039758	South America
South America|hCoV-19/Brazil/RJ-LVM161-2/2020|EPI ISL 528539|A.2|Brazil|2020-03-19	South America|hCoV-19/Brazil/RJ-UFRJ-54093/2020|EPI ISL 492042|B.1.1.33|Brazil|2020-04-16	0.0007071686	South America
South America|hCoV-19/Chile/MA-ISPCH-4/2020|EPI ISL 445282|B.1.5|Chile|2020-03-19	South America|hCoV-19/Brazil/RJ-UFRJ-54093/2020|EPI ISL 492042|B.1.1.33|Brazil|2020-04-16	0.0003366158	South America
South America|hCoV-19/Brazil/PB-IEC-161853/2020|EPI ISL 524801|B.1.5|Brazil|2020-03-19	South America|hCoV-19/Brazil/RJ-UFRJ-54093/2020|EPI ISL 492042|B.1.1.33|Brazil|2020-04-16	0.0004039758	South America
South America|hCoV-19/Chile/RM-ISPCH-45/2020|EPI ISL 445324|B.1.5|Chile|2020-03-19	South America|hCoV-19/Brazil/RJ-UFRJ-54093/2020|EPI ISL 492042|B.1.1.33|Brazil|2020-04-16	0.0003366246	South America
South America|hCoV-19/Brazil/SE-6536/2020|EPI ISL 541376|B.1.1.33|Brazil|2020-03-19	South America|hCoV-19/Brazil/RJ-UFRJ-54093/2020|EPI ISL 492042|B.1.1.33|Brazil|2020-04-16	0.0001682727	South America
South America|hCoV-19/Brazil/SE-6533/2020|EPI ISL 541374|B.1.1|Brazil|2020-03-19	South America|hCoV-19/Brazil/RJ-UFRJ-54093/2020|EPI ISL 492042|B.1.1.33|Brazil|2020-04-16	0.0002692612	South America
South America|hCoV-19/Chile/RM-ISPCH-36/2020|EPI ISL 445315|B.1.1|Chile|2020-03-19	South America|hCoV-19/Brazil/RJ-UFRJ-54093/2020|EPI ISL 492042|B.1.1.33|Brazil|2020-04-16	0.0002356062	South America
South America|hCoV-19/Chile/RM-ISPCH-39/2020|EPI ISL 445318|B|Chile|2020-03-19	South America|hCoV-19/Brazil/RJ-UFRJ-54093/2020|EPI ISL 492042|B.1.1.33|Brazil|2020-04-16	0.0005724234	South America
South America|hCoV-19/Peru/LIM-INS-162/2020|EPI ISL 536555|B.1.1|Peru|2020-03-19	South America|hCoV-19/Brazil/RJ-UFRJ-54093/2020|EPI ISL 492042|B.1.1.33|Brazil|2020-04-16	0.0002707554	South America
South America|hCoV-19/Chile/VS-CMM-28875/2020|EPI ISL 459864|B.1.1|Chile|2020-03-19	South America|hCoV-19/Brazil/RJ-UFRJ-54093/2020|EPI ISL 492042|B.1.1.33|Brazil|2020-04-16	0.0001698441	South America
South America|hCoV-19/Brazil/SP-L7-CD67/2020|EPI ISL 476435|B.1.1.33|Brazil|2020-03-19	South America|hCoV-19/Brazil/RJ-UFRJ-54093/2020|EPI ISL 492042|B.1.1.33|Brazil|2020-04-16	0.0001699305	South America
South America|hCoV-19/Peru/JUN-INS-154/2020|EPI ISL 536547|B.1|Peru|2020-03-19	South America|hCoV-19/Brazil/RJ-UFRJ-54093/2020|EPI ISL 492042|B.1.1.33|Brazil|2020-04-16	0.0003747839	South America
South America|hCoV-19/Brazil/MG-0215/2020|EPI ISL 470581|B.1|Brazil|2020-03-19	South America|hCoV-19/Brazil/RJ-UFRJ-54093/2020|EPI ISL 492042|B.1.1.33|Brazil|2020-04-16	0.0004792920	South America
South America|hCoV-19/Brazil/MG-0216/2020|EPI ISL 470582|B.1.1.33|Brazil|2020-03-19	South America|hCoV-19/Brazil/RJ-UFRJ-54093/2020|EPI ISL 492042|B.1.1.33|Brazil|2020-04-16	0.0002053521	South America
South America|hCoV-19/Brazil/SP-L7-CD76/2020|EPI ISL 476443|B.1|Brazil|2020-03-19	South America|hCoV-19/Brazil/RJ-UFRJ-54093/2020|EPI ISL 492042|B.1.1.33|Brazil|2020-04-16	0.0004110512	South America
South America|hCoV-19/Uruguay/UY-10/2020|EPI ISL 429257|B.31|Uruguay|2020-03-19	South America|hCoV-19/Brazil/RJ-UFRJ-54093/2020|EPI ISL 492042|B.1.1.33|Brazil|2020-04-16	0.0007954306	South America
South America|hCoV-19/Brazil/PI-0239/2020|EPI ISL 470613|B.1.1.33|Brazil|2020-03-19	South America|hCoV-19/Brazil/RJ-UFRJ-54093/2020|EPI ISL 492042|B.1.1.33|Brazil|2020-04-16	0.0001382817	South America
South America|hCoV-19/Brazil/SP-L11-CD200/2020|EPI ISL 476201|B.1.1.33|Brazil|2020-03-19	South America|hCoV-19/Brazil/RJ-UFRJ-54093/2020|EPI ISL 492042|B.1.1.33|Brazil|2020-04-16	0.0001052217	South America
South America|hCoV-19/Brazil/SP-L9-CD122/2020|EPI ISL 476472|B.1.255|Brazil|2020-03-19	South America|hCoV-19/Brazil/RJ-UFRJ-54093/2020|EPI ISL 492042|B.1.1.33|Brazil|2020-04-16	0.0003871512	South America
South America|hCoV-19/Colombia/VAC-INS-82307/2020|EPI ISL 456143|B.1|Colombia|2020-03-19	South America|hCoV-19/Brazil/RJ-UFRJ-54093/2020|EPI ISL 492042|B.1.1.33|Brazil|2020-04-16	0.0003510088	South America
South America|hCoV-19/Brazil/RS-L10-CD175/2020|EPI ISL 476188|B.1.1.33|Brazil|2020-03-19	South America|hCoV-19/Brazil/RJ-UFRJ-54093/2020|EPI ISL 492042|B.1.1.33|Brazil|2020-04-16	0.0001069505	South America
South America|hCoV-19/Chile/VS-ISPCH-4/2020|EPI ISL 445287|B.1.5|Chile|2020-03-19	South America|hCoV-19/Brazil/RJ-UFRJ-54093/2020|EPI ISL 492042|B.1.1.33|Brazil|2020-04-16	0.0003029565	South America
South America|hCoV-19/Aruba/AW-RIVM-10115/2020|EPI ISL 547448|B.1|Aruba|2020-03-20	South America|hCoV-19/Brazil/RJ-UFRJ-54093/2020|EPI ISL 492042|B.1.1.33|Brazil|2020-04-16	0.0004039946	South America
South America|hCoV-19/Brazil/PA-IEC-161548/2020|EPI ISL 450874|B.1.1.33|Brazil|2020-03-20	South America|hCoV-19/Brazil/RJ-UFRJ-54093/2020|EPI ISL 492042|B.1.1.33|Brazil|2020-04-16	0.0001346151	South America
South America|hCoV-19/Peru/ARE-INS-164/2020|EPI ISL 536557|B.1.5|Peru|2020-03-20	South America|hCoV-19/Brazil/RJ-UFRJ-54093/2020|EPI ISL 492042|B.1.1.33|Brazil|2020-04-16	0.0003367266	South America
South America|hCoV-19/Peru/LIM-UPCH-0011/2020|EPI ISL 529068|B.1.1.1|Peru|2020-03-20	South America|hCoV-19/Brazil/RJ-UFRJ-54093/2020|EPI ISL 492042|B.1.1.33|Brazil|2020-04-16	0.0004713480	South America
South America|hCoV-19/Colombia/ANT-INS-82457/2020|EPI ISL 456146|B.1.5|Colombia|2020-03-20	South America|hCoV-19/Brazil/RJ-UFRJ-54093/2020|EPI ISL 492042|B.1.1.33|Brazil|2020-04-16	0.0003366246	South America
South America|hCoV-19/Peru/ARE-INS-165/2020|EPI ISL 536558|B.1|Peru|2020-03-20	South America|hCoV-19/Brazil/RJ-UFRJ-54093/2020|EPI ISL 492042|B.1.1.33|Brazil|2020-04-16	0.0004039758	South America
South America|hCoV-19/Chile/RM-ISPCH-69/2020|EPI ISL 445365|B.1|Chile|2020-03-20	South America|hCoV-19/Brazil/RJ-UFRJ-54093/2020|EPI ISL 492042|B.1.1.33|Brazil|2020-04-16	0.0003703029	South America
South America|hCoV-19/Chile/MA-ISPCH-7/2020|EPI ISL 445288|B.1|Chile|2020-03-20	South America|hCoV-19/Brazil/RJ-UFRJ-54093/2020|EPI ISL 492042|B.1.1.33|Brazil|2020-04-16	0.0004039862	South America
South America|hCoV-19/Peru/LIM-INS-156/2020|EPI ISL 536549|B.1.5|Peru|2020-03-20	South America|hCoV-19/Brazil/RJ-UFRJ-54093/2020|EPI ISL 492042|B.1.1.33|Brazil|2020-04-16	0.0003366246	South America
South America|hCoV-19/Peru/ICA-INS-166/2020|EPI ISL 536559|B.1.1|Peru|2020-03-20	South America|hCoV-19/Brazil/RJ-UFRJ-54093/2020|EPI ISL 492042|B.1.1.33|Brazil|2020-04-16	0.0002692737	South America
South America|hCoV-19/Peru/ARE-UPCH-0111/2020|EPI ISL 540988|B.1|Peru|2020-03-20	South America|hCoV-19/Brazil/RJ-UFRJ-54093/2020|EPI ISL 492042|B.1.1.33|Brazil|2020-04-16	0.0004039758	South America
South America|hCoV-19/Brazil/RJ-763/2020|EPI ISL 427302|B.1.1.33|Brazil|2020-03-20	South America|hCoV-19/Brazil/RJ-UFRJ-54093/2020|EPI ISL 492042|B.1.1.33|Brazil|2020-04-16	0.0001346151	South America
South America|hCoV-19/Brazil/SE-6530/2020|EPI ISL 541373|B.1.1|Brazil|2020-03-20	South America|hCoV-19/Brazil/RJ-UFRJ-54093/2020|EPI ISL 492042|B.1.1.33|Brazil|2020-04-16	0.0002692542	South America
South America|hCoV-19/Brazil/MG-CV42/2020|EPI ISL 429695|B.1|Brazil|2020-03-20	South America|hCoV-19/Brazil/RJ-UFRJ-54093/2020|EPI ISL 492042|B.1.1.33|Brazil|2020-04-16	0.0003036566	South America
South America|hCoV-19/Peru/ARE-UPCH-0110/2020|EPI ISL 540987|B.1.5|Peru|2020-03-20	South America|hCoV-19/Brazil/RJ-UFRJ-54093/2020|EPI ISL 492042|B.1.1.33|Brazil|2020-04-16	0.0003367265	South America
South America|hCoV-19/Colombia/MAG-INS-81035/2020|EPI ISL 456125|B.1.255|Colombia|2020-03-20	South America|hCoV-19/Brazil/RJ-UFRJ-54093/2020|EPI ISL 492042|B.1.1.33|Brazil|2020-04-16	0.0004081243	South America
South America|hCoV-19/Brazil/MG-0217/2020|EPI ISL 470583|B.1.1.33|Brazil|2020-03-20	South America|hCoV-19/Brazil/RJ-UFRJ-54093/2020|EPI ISL 492042|B.1.1.33|Brazil|2020-04-16	0.0001397354	South America
South America|hCoV-19/Chile/RM-ISPCH-47/2020|EPI ISL 445326|B.1.5|Chile|2020-03-21	South America|hCoV-19/Brazil/RJ-UFRJ-54093/2020|EPI ISL 492042|B.1.1.33|Brazil|2020-04-16	0.0003702952	South America
South America|hCoV-19/Chile/MA-ISPCH-14/2020|EPI ISL 445295|B.1.98|Chile|2020-03-21	South America|hCoV-19/Brazil/RJ-UFRJ-54093/2020|EPI ISL 492042|B.1.1.33|Brazil|2020-04-16	0.0003366158	South America
South America|hCoV-19/Chile/RM-ISPCH-71/2020|EPI ISL 445367|B.1.1.33|Chile|2020-03-21	South America|hCoV-19/Brazil/RJ-UFRJ-54093/2020|EPI ISL 492042|B.1.1.33|Brazil|2020-04-16	0.0001682805	South America
South America|hCoV-19/Peru/LIM-UPCH-0119/2020|EPI ISL 568516|B.1.1|Peru|2020-03-21	South America|hCoV-19/Brazil/RJ-UFRJ-54093/2020|EPI ISL 492042|B.1.1.33|Brazil|2020-04-16	0.0002355983	South America
South America|hCoV-19/Chile/RM-ISPCH-23/2020|EPI ISL 445302|B.1.1|Chile|2020-03-21	South America|hCoV-19/Brazil/RJ-UFRJ-54093/2020|EPI ISL 492042|B.1.1.33|Brazil|2020-04-16	0.0002019317	South America
South America|hCoV-19/Chile/MA-ISPCH-9/2020|EPI ISL 445290|B.1|Chile|2020-03-21	South America|hCoV-19/Brazil/RJ-UFRJ-54093/2020|EPI ISL 492042|B.1.1.33|Brazil|2020-04-16	0.0003703029	South America
South America|hCoV-19/Chile/RM-ISPCH-48/2020|EPI ISL 445327|B.1.5|Chile|2020-03-21	South America|hCoV-19/Brazil/RJ-UFRJ-54093/2020|EPI ISL 492042|B.1.1.33|Brazil|2020-04-16	0.0004039569	South America
South America|hCoV-19/Chile/RM-ISPCH-70/2020|EPI ISL 445366|B.1.5|Chile|2020-03-21	South America|hCoV-19/Brazil/RJ-UFRJ-54093/2020|EPI ISL 492042|B.1.1.33|Brazil|2020-04-16	0.0003366246	South America
South America|hCoV-19/Chile/MA-ISPCH-13/2020|EPI ISL 445294|B.1|Chile|2020-03-21	South America|hCoV-19/Brazil/RJ-UFRJ-54093/2020|EPI ISL 492042|B.1.1.33|Brazil|2020-04-16	0.0003703154	South America
South America|hCoV-19/Chile/MA-ISPCH-10/2020|EPI ISL 445291|B.1|Chile|2020-03-21	South America|hCoV-19/Brazil/RJ-UFRJ-54093/2020|EPI ISL 492042|B.1.1.33|Brazil|2020-04-16	0.0003703278	South America
South America|hCoV-19/Brazil/CE-L12-CD224/2020|EPI ISL 476218|B.1.5|Brazil|2020-03-21	South America|hCoV-19/Brazil/RJ-UFRJ-54093/2020|EPI ISL 492042|B.1.1.33|Brazil|2020-04-16	0.0004628297	South America
South America|hCoV-19/Chile/RM-ISPCH-59/2020|EPI ISL 445355|B.1.5|Chile|2020-03-22	South America|hCoV-19/Brazil/RJ-UFRJ-54093/2020|EPI ISL 492042|B.1.1.33|Brazil|2020-04-16	0.0003703115	South America
South America|hCoV-19/Chile/MA-ISPCH-11/2020|EPI ISL 445292|B.1|Chile|2020-03-22	South America|hCoV-19/Brazil/RJ-UFRJ-54093/2020|EPI ISL 492042|B.1.1.33|Brazil|2020-04-16	0.0004039862	South America
South America|hCoV-19/Argentina/C3013/2020|EPI ISL 420598|B.1.220|Argentina|2020-03-22	South America|hCoV-19/Brazil/RJ-UFRJ-54093/2020|EPI ISL 492042|B.1.1.33|Brazil|2020-04-16	0.0004039569	South America
South America|hCoV-19/Brazil/SP-144/2020|EPI ISL 468310|B.1.1.33|Brazil|2020-03-22	South America|hCoV-19/Brazil/RJ-UFRJ-54093/2020|EPI ISL 492042|B.1.1.33|Brazil|2020-04-16	0.0001682770	South America
South America|hCoV-19/Peru/LIM-INS-168/2020|EPI ISL 536561|A.2|Peru|2020-03-22	South America|hCoV-19/Brazil/RJ-UFRJ-54093/2020|EPI ISL 492042|B.1.1.33|Brazil|2020-04-16	0.0007071502	South America
South America|hCoV-19/Chile/MA-ISPCH-15/2020|EPI ISL 445299|B.1|Chile|2020-03-22	South America|hCoV-19/Brazil/RJ-UFRJ-54093/2020|EPI ISL 492042|B.1.1.33|Brazil|2020-04-16	0.0004039758	South America
South America|hCoV-19/Aruba/AW-RIVM-10122/2020|EPI ISL 547449|B.40|Aruba|2020-03-22	South America|hCoV-19/Brazil/RJ-UFRJ-54093/2020|EPI ISL 492042|B.1.1.33|Brazil|2020-04-16	0.0006397908	South America
South America|hCoV-19/Brazil/DF-891/2020|EPI ISL 427298|B.1.1.33|Brazil|2020-03-22	South America|hCoV-19/Brazil/RJ-UFRJ-54093/2020|EPI ISL 492042|B.1.1.33|Brazil|2020-04-16	0.0001346151	South America
South America|hCoV-19/Colombia/BOL-INS-84730/2020|EPI ISL 497738|B.1|Colombia|2020-03-22	South America|hCoV-19/Brazil/RJ-UFRJ-54093/2020|EPI ISL 492042|B.1.1.33|Brazil|2020-04-16	0.0003366725	South America
South America|hCoV-19/Colombia/DC-INS-84861/2020|EPI ISL 456116|B.1.5|Colombia|2020-03-22	South America|hCoV-19/Brazil/RJ-UFRJ-54093/2020|EPI ISL 492042|B.1.1.33|Brazil|2020-04-16	0.0003456402	South America
South America|hCoV-19/Brazil/MG-CV49/2020|EPI ISL 429702|B.1.5|Brazil|2020-03-22	South America|hCoV-19/Brazil/RJ-UFRJ-54093/2020|EPI ISL 492042|B.1.1.33|Brazil|2020-04-16	0.0003473233	South America
South America|hCoV-19/Brazil/SP-L7-CD63/2020|EPI ISL 476432|B.1.255|Brazil|2020-03-22	South America|hCoV-19/Brazil/RJ-UFRJ-54093/2020|EPI ISL 492042|B.1.1.33|Brazil|2020-04-16	0.0004277448	South America
South America|hCoV-19/Brazil/SP-602/2020|EPI ISL 515526|B.1.1|Brazil|2020-03-23	South America|hCoV-19/Brazil/RJ-UFRJ-54093/2020|EPI ISL 492042|B.1.1.33|Brazil|2020-04-16	0.0002692658	South America
South America|hCoV-19/Peru/LAL-UPCH-0109/2020|EPI ISL 540986|B.1.1|Peru|2020-03-23	South America|hCoV-19/Brazil/RJ-UFRJ-54093/2020|EPI ISL 492042|B.1.1.33|Brazil|2020-04-16	0.0003029318	South America
South America|hCoV-19/Brazil/SP-279/2020|EPI ISL 527858|B.1.1.33|Brazil|2020-03-23	South America|hCoV-19/Brazil/RJ-UFRJ-54093/2020|EPI ISL 492042|B.1.1.33|Brazil|2020-04-16	0.0002019411	South America
South America|hCoV-19/Brazil/RJ-DCVN01/2020|EPI ISL 483065|B.1.3|Brazil|2020-03-23	South America|hCoV-19/Brazil/RJ-UFRJ-54093/2020|EPI ISL 492042|B.1.1.33|Brazil|2020-04-16	0.0005050400	South America
South America|hCoV-19/Brazil/DF-861/2020|EPI ISL 427296|B.1.1.33|Brazil|2020-03-23	South America|hCoV-19/Brazil/RJ-UFRJ-54093/2020|EPI ISL 492042|B.1.1.33|Brazil|2020-04-16	0.0001682727	South America
South America|hCoV-19/Brazil/DF-862/2020|EPI ISL 427297|B.1.1.33|Brazil|2020-03-23	South America|hCoV-19/Brazil/RJ-UFRJ-54093/2020|EPI ISL 492042|B.1.1.33|Brazil|2020-04-16	0.0001346151	South America
South America|hCoV-19/Chile/LI-ISPCH-9/2020|EPI ISL 445300|B.1.1|Chile|2020-03-23	South America|hCoV-19/Brazil/RJ-UFRJ-54093/2020|EPI ISL 492042|B.1.1.33|Brazil|2020-04-16	0.0002356001	South America
South America|hCoV-19/Chile/RM-ISPCH-51/2020|EPI ISL 445330|B.1|Chile|2020-03-23	South America|hCoV-19/Brazil/RJ-UFRJ-54093/2020|EPI ISL 492042|B.1.1.33|Brazil|2020-04-16	0.0003703154	South America
South America|hCoV-19/Chile/RM-ISPCH-50/2020|EPI ISL 445329|B|Chile|2020-03-23	South America|hCoV-19/Brazil/RJ-UFRJ-54093/2020|EPI ISL 492042|B.1.1.33|Brazil|2020-04-16	0.0005050779	South America
South America|hCoV-19/Chile/LI-ISPCH-8/2020|EPI ISL 445298|B.1.1|Chile|2020-03-23	South America|hCoV-19/Brazil/RJ-UFRJ-54093/2020|EPI ISL 492042|B.1.1.33|Brazil|2020-04-16	0.0002692918	South America
South America|hCoV-19/Colombia/CES-INS-87973/2020|EPI ISL 498153|B.1.255|Colombia|2020-03-23	South America|hCoV-19/Brazil/RJ-UFRJ-54093/2020|EPI ISL 492042|B.1.1.33|Brazil|2020-04-16	0.0003703278	South America
South America|hCoV-19/Colombia/QUI-INS-85082/2020|EPI ISL 497744|B|Colombia|2020-03-23	South America|hCoV-19/Brazil/RJ-UFRJ-54093/2020|EPI ISL 492042|B.1.1.33|Brazil|2020-04-16	0.0003029985	South America
South America|hCoV-19/Uruguay/UY-NYUMC857/2020|EPI ISL 457953|B.1.1.33|Uruguay|2020-03-23	South America|hCoV-19/Brazil/RJ-UFRJ-54093/2020|EPI ISL 492042|B.1.1.33|Brazil|2020-04-16	0.0001022632	South America
South America|hCoV-19/Peru/CAL-INS-137/2020|EPI ISL 536532|B.1.1.1|Peru|2020-03-23	South America|hCoV-19/Brazil/RJ-UFRJ-54093/2020|EPI ISL 492042|B.1.1.33|Brazil|2020-04-16	0.0003057943	South America
South America|hCoV-19/Brazil/MG-0218/2020|EPI ISL 470584|B.1.1.33|Brazil|2020-03-23	South America|hCoV-19/Brazil/RJ-UFRJ-54093/2020|EPI ISL 492042|B.1.1.33|Brazil|2020-04-16	0.0001368952	South America
South America|hCoV-19/Brazil/RJ-0247/2020|EPI ISL 470615|B.1.1.33|Brazil|2020-03-23	South America|hCoV-19/Brazil/RJ-UFRJ-54093/2020|EPI ISL 492042|B.1.1.33|Brazil|2020-04-16	0.0001372239	South America
South America|hCoV-19/Brazil/SP-L9-CD137/2020|EPI ISL 476484|B.1.1.33|Brazil|2020-03-23	South America|hCoV-19/Brazil/RJ-UFRJ-54093/2020|EPI ISL 492042|B.1.1.33|Brazil|2020-04-16	0.0002093623	South America
South America|hCoV-19/Brazil/SP-L7-CD70/2020|EPI ISL 476437|B.1.255|Brazil|2020-03-23	South America|hCoV-19/Brazil/RJ-UFRJ-54093/2020|EPI ISL 492042|B.1.1.33|Brazil|2020-04-16	0.0003842440	South America
South America|hCoV-19/Brazil/SP-L8-CD101/2020|EPI ISL 476450|B.1.1.33|Brazil|2020-03-23	South America|hCoV-19/Brazil/RJ-UFRJ-54093/2020|EPI ISL 492042|B.1.1.33|Brazil|2020-04-16	0.0001408814	South America
South America|hCoV-19/Brazil/CE-L11-CD196/2020|EPI ISL 476200|B.1.212|Brazil|2020-03-23	South America|hCoV-19/Brazil/RJ-UFRJ-54093/2020|EPI ISL 492042|B.1.1.33|Brazil|2020-04-16	0.0004270231	South America
South America|hCoV-19/Brazil/MA-IEC-162157/2020|EPI ISL 524797|B.1.1.33|Brazil|2020-03-24	South America|hCoV-19/Brazil/RJ-UFRJ-54093/2020|EPI ISL 492042|B.1.1.33|Brazil|2020-04-16	0.0001346148	South America
South America|hCoV-19/Brazil/SP-165/2020|EPI ISL 523963|B.1|Brazil|2020-03-24	South America|hCoV-19/Brazil/RJ-UFRJ-54093/2020|EPI ISL 492042|B.1.1.33|Brazil|2020-04-16	0.0003703029	South America
South America|hCoV-19/Peru/LIM-INS-019/2020|EPI ISL 491172|B.1.1.1|Peru|2020-03-24	South America|hCoV-19/Brazil/RJ-UFRJ-54093/2020|EPI ISL 492042|B.1.1.33|Brazil|2020-04-16	0.0003388605	South America
South America|hCoV-19/Peru/LIM-INS-022/2020|EPI ISL 491428|B.1.1.1|Peru|2020-03-24	South America|hCoV-19/Brazil/RJ-UFRJ-54093/2020|EPI ISL 492042|B.1.1.33|Brazil|2020-04-16	0.0003049676	South America
South America|hCoV-19/Brazil/SP-L7-CD72/2020|EPI ISL 476439|B.1.1.33|Brazil|2020-03-24	South America|hCoV-19/Brazil/RJ-UFRJ-54093/2020|EPI ISL 492042|B.1.1.33|Brazil|2020-04-16	0.0002039269	South America
South America|hCoV-19/Brazil/SP-L9-CD91/2020|EPI ISL 476490|B.1.255|Brazil|2020-03-24	South America|hCoV-19/Brazil/RJ-UFRJ-54093/2020|EPI ISL 492042|B.1.1.33|Brazil|2020-04-16	0.0004079579	South America
South America|hCoV-19/Brazil/SC-L16-CD314/2020|EPI ISL 476278|B.1.1.33|Brazil|2020-03-24	South America|hCoV-19/Brazil/RJ-UFRJ-54093/2020|EPI ISL 492042|B.1.1.33|Brazil|2020-04-16	0.0002039851	South America
South America|hCoV-19/Brazil/RJ-0248/2020|EPI ISL 470616|B.1.5|Brazil|2020-03-24	South America|hCoV-19/Brazil/RJ-UFRJ-54093/2020|EPI ISL 492042|B.1.1.33|Brazil|2020-04-16	0.0003766306	South America
South America|hCoV-19/Brazil/SP-L9-CD140/2020|EPI ISL 476487|B.1.1.33|Brazil|2020-03-24	South America|hCoV-19/Brazil/RJ-UFRJ-54093/2020|EPI ISL 492042|B.1.1.33|Brazil|2020-04-16	0.0001711991	South America
South America|hCoV-19/Brazil/SP-L9-CD139/2020|EPI ISL 476486|B.1.1.33|Brazil|2020-03-24	South America|hCoV-19/Brazil/RJ-UFRJ-54093/2020|EPI ISL 492042|B.1.1.33|Brazil|2020-04-16	0.0001407380	South America
South America|hCoV-19/Chile/MA-CMM-31600/2020|EPI ISL 459861|B.1|Chile|2020-03-25	South America|hCoV-19/Brazil/RJ-UFRJ-54093/2020|EPI ISL 492042|B.1.1.33|Brazil|2020-04-16	0.0003703026	South America
South America|hCoV-19/Brazil/SP-625/2020|EPI ISL 515528|B.1.1.33|Brazil|2020-03-25	South America|hCoV-19/Brazil/RJ-UFRJ-54093/2020|EPI ISL 492042|B.1.1.33|Brazil|2020-04-16	0.0001346151	South America
South America|hCoV-19/Brazil/RJ-818/2020|EPI ISL 427303|B.1.1.33|Brazil|2020-03-25	South America|hCoV-19/Brazil/RJ-UFRJ-54093/2020|EPI ISL 492042|B.1.1.33|Brazil|2020-04-16	0.0001682727	South America
South America|hCoV-19/Brazil/RJ-1111/2020|EPI ISL 456076|B.1.1.33|Brazil|2020-03-25	South America|hCoV-19/Brazil/RJ-UFRJ-54093/2020|EPI ISL 492042|B.1.1.33|Brazil|2020-04-16	0.0001682727	South America
South America|hCoV-19/Brazil/RJ-1119/2020|EPI ISL 456077|B.1.1.33|Brazil|2020-03-25	South America|hCoV-19/Brazil/RJ-UFRJ-54093/2020|EPI ISL 492042|B.1.1.33|Brazil|2020-04-16	0.0001346197	South America
South America|hCoV-19/Peru/LIM-INS-017/2020|EPI ISL 490316|B.1.255|Peru|2020-03-25	South America|hCoV-19/Brazil/RJ-UFRJ-54093/2020|EPI ISL 492042|B.1.1.33|Brazil|2020-04-16	0.0003389013	South America
South America|hCoV-19/Peru/LIM-INS-024/2020|EPI ISL 491429|A.2|Peru|2020-03-25	South America|hCoV-19/Brazil/RJ-UFRJ-54093/2020|EPI ISL 492042|B.1.1.33|Brazil|2020-04-16	0.0006441059	South America
South America|hCoV-19/Peru/LIM-INS-018/2020|EPI ISL 490975|B.1|Peru|2020-03-25	South America|hCoV-19/Brazil/RJ-UFRJ-54093/2020|EPI ISL 492042|B.1.1.33|Brazil|2020-04-16	0.0004067294	South America
South America|hCoV-19/Brazil/SP-636/2020|EPI ISL 515550|B.1.1.33|Brazil|2020-03-25	South America|hCoV-19/Brazil/RJ-UFRJ-54093/2020|EPI ISL 492042|B.1.1.33|Brazil|2020-04-16	0.0001346196	South America
South America|hCoV-19/Colombia/ANT-UdeA-200325-01/2020|EPI ISL 536399|B.1.5|Colombia|2020-03-25	South America|hCoV-19/Brazil/RJ-UFRJ-54093/2020|EPI ISL 492042|B.1.1.33|Brazil|2020-04-16	0.0003366472	South America
South America|hCoV-19/Colombia/MAG-INS-87968/2020|EPI ISL 498152|B.1|Colombia|2020-03-25	South America|hCoV-19/Brazil/RJ-UFRJ-54093/2020|EPI ISL 492042|B.1.1.33|Brazil|2020-04-16	0.0004713956	South America
South America|hCoV-19/Chile/AR-ISPCH-14/2020|EPI ISL 445348|B.1.255|Chile|2020-03-25	South America|hCoV-19/Brazil/RJ-UFRJ-54093/2020|EPI ISL 492042|B.1.1.33|Brazil|2020-04-16	0.0003703403	South America
South America|hCoV-19/Colombia/ATL-INS-88612/2020|EPI ISL 498155|B.1|Colombia|2020-03-25	South America|hCoV-19/Brazil/RJ-UFRJ-54093/2020|EPI ISL 492042|B.1.1.33|Brazil|2020-04-16	0.0003366611	South America
South America|hCoV-19/Uruguay/UY-NYUMC861/2020|EPI ISL 457957|B.1.1.1|Uruguay|2020-03-25	South America|hCoV-19/Brazil/RJ-UFRJ-54093/2020|EPI ISL 492042|B.1.1.33|Brazil|2020-04-16	0.0003401674	South America
South America|hCoV-19/Brazil/SP-L11-CD93/2020|EPI ISL 476204|B.1.1.33|Brazil|2020-03-25	South America|hCoV-19/Brazil/RJ-UFRJ-54093/2020|EPI ISL 492042|B.1.1.33|Brazil|2020-04-16	0.0002421005	South America
South America|hCoV-19/Brazil/RJ-0249/2020|EPI ISL 470617|B.1.1.33|Brazil|2020-03-25	South America|hCoV-19/Brazil/RJ-UFRJ-54093/2020|EPI ISL 492042|B.1.1.33|Brazil|2020-04-16	0.0001382720	South America
South America|hCoV-19/Brazil/RJ-872/2020|EPI ISL 427304|B.1.1.33|Brazil|2020-03-26	South America|hCoV-19/Brazil/RJ-UFRJ-54093/2020|EPI ISL 492042|B.1.1.33|Brazil|2020-04-16	0.0002019411	South America
South America|hCoV-19/Brazil/PR-5623/2020|EPI ISL 541346|B.1.3|Brazil|2020-03-26	South America|hCoV-19/Brazil/RJ-UFRJ-54093/2020|EPI ISL 492042|B.1.1.33|Brazil|2020-04-16	0.0005050334	South America
South America|hCoV-19/Colombia/CAL-GUR-0072/2020|EPI ISL 447734|A.2|Colombia|2020-03-26	South America|hCoV-19/Brazil/RJ-UFRJ-54093/2020|EPI ISL 492042|B.1.1.33|Brazil|2020-04-16	0.0007408654	South America
South America|hCoV-19/Colombia/VAC-GUR-0084/2020|EPI ISL 447735|B.1|Colombia|2020-03-26	South America|hCoV-19/Brazil/RJ-UFRJ-54093/2020|EPI ISL 492042|B.1.1.33|Brazil|2020-04-16	0.0003703652	South America
South America|hCoV-19/Colombia/VAC-GUR-0135/2020|EPI ISL 447737|B.1|Colombia|2020-03-26	South America|hCoV-19/Brazil/RJ-UFRJ-54093/2020|EPI ISL 492042|B.1.1.33|Brazil|2020-04-16	0.0004042751	South America
South America|hCoV-19/Colombia/BOY-INS-88871/2020|EPI ISL 498158|B|Colombia|2020-03-26	South America|hCoV-19/Brazil/RJ-UFRJ-54093/2020|EPI ISL 492042|B.1.1.33|Brazil|2020-04-16	0.0003029883	South America
South America|hCoV-19/Colombia/VAC-GUR-0094/2020|EPI ISL 447736|B.1|Colombia|2020-03-26	South America|hCoV-19/Brazil/RJ-UFRJ-54093/2020|EPI ISL 492042|B.1.1.33|Brazil|2020-04-16	0.0004057840	South America
South America|hCoV-19/Uruguay/UY-NYUMC863/2020|EPI ISL 457959|B|Uruguay|2020-03-26	South America|hCoV-19/Brazil/RJ-UFRJ-54093/2020|EPI ISL 492042|B.1.1.33|Brazil|2020-04-16	0.0005801381	South America
South America|hCoV-19/Brazil/SC-L17-CD322/2020|EPI ISL 476297|B.1.1.33|Brazil|2020-03-26	South America|hCoV-19/Brazil/RJ-UFRJ-54093/2020|EPI ISL 492042|B.1.1.33|Brazil|2020-04-16	0.0001359416	South America
South America|hCoV-19/Brazil/RJ-0250/2020|EPI ISL 470618|B.1.1.33|Brazil|2020-03-26	South America|hCoV-19/Brazil/RJ-UFRJ-54093/2020|EPI ISL 492042|B.1.1.33|Brazil|2020-04-16	0.0001360850	South America
South America|hCoV-19/Brazil/SP-L14-CD241/2020|EPI ISL 476245|B.1.1.33|Brazil|2020-03-26	South America|hCoV-19/Brazil/RJ-UFRJ-54093/2020|EPI ISL 492042|B.1.1.33|Brazil|2020-04-16	0.0001048613	South America
South America|hCoV-19/Argentina/PAIS-A0003/2020|EPI ISL 430795|B.1|Argentina|2020-03-26	South America|hCoV-19/Brazil/RJ-UFRJ-54093/2020|EPI ISL 492042|B.1.1.33|Brazil|2020-04-16	0.0004235748	South America
South America|hCoV-19/Argentina/PAIS-A0004/2020|EPI ISL 430796|B.1.5|Argentina|2020-03-27	South America|hCoV-19/Brazil/RJ-UFRJ-54093/2020|EPI ISL 492042|B.1.1.33|Brazil|2020-04-16	0.0004376808	South America
South America|hCoV-19/Argentina/PAIS-A0005/2020|EPI ISL 430797|B.1.1|Argentina|2020-03-27	South America|hCoV-19/Brazil/RJ-UFRJ-54093/2020|EPI ISL 492042|B.1.1.33|Brazil|2020-04-16	0.0002359476	South America
South America|hCoV-19/Chile/RM-CMM-32205/2020|EPI ISL 459859|B.1.5|Chile|2020-03-27	South America|hCoV-19/Brazil/RJ-UFRJ-54093/2020|EPI ISL 492042|B.1.1.33|Brazil|2020-04-16	0.0003366245	South America
South America|hCoV-19/Peru/LIM-INS-020/2020|EPI ISL 490976|B.1.1.1|Peru|2020-03-27	South America|hCoV-19/Brazil/RJ-UFRJ-54093/2020|EPI ISL 492042|B.1.1.33|Brazil|2020-04-16	0.0003051227	South America
South America|hCoV-19/Brazil/RJ-0251/2020|EPI ISL 470619|B.1|Brazil|2020-03-27	South America|hCoV-19/Brazil/RJ-UFRJ-54093/2020|EPI ISL 492042|B.1.1.33|Brazil|2020-04-16	0.0003423744	South America
South America|hCoV-19/Brazil/SP-L14-CD260/2020|EPI ISL 476256|B.1|Brazil|2020-03-27	South America|hCoV-19/Brazil/RJ-UFRJ-54093/2020|EPI ISL 492042|B.1.1.33|Brazil|2020-04-16	0.0003424801	South America
South America|hCoV-19/Brazil/SP-L14-CD242/2020|EPI ISL 476246|B.1.1.33|Brazil|2020-03-27	South America|hCoV-19/Brazil/RJ-UFRJ-54093/2020|EPI ISL 492042|B.1.1.33|Brazil|2020-04-16	0.0001370171	South America
South America|hCoV-19/Brazil/SP-L17-CD324/2020|EPI ISL 476298|B.1.1|Brazil|2020-03-27	South America|hCoV-19/Brazil/RJ-UFRJ-54093/2020|EPI ISL 492042|B.1.1.33|Brazil|2020-04-16	0.0003138041	South America
South America|hCoV-19/Brazil/SP-L17-CD327/2020|EPI ISL 476299|B.1.212|Brazil|2020-03-27	South America|hCoV-19/Brazil/RJ-UFRJ-54093/2020|EPI ISL 492042|B.1.1.33|Brazil|2020-04-16	0.0004572321	South America
South America|hCoV-19/Chile/RM-ISPCH-75/2020|EPI ISL 445371|B.1.5|Chile|2020-03-28	South America|hCoV-19/Brazil/RJ-UFRJ-54093/2020|EPI ISL 492042|B.1.1.33|Brazil|2020-04-16	0.0003703046	South America
South America|hCoV-19/Argentina/PAIS-A0006/2020|EPI ISL 430798|B.1.3|Argentina|2020-03-28	South America|hCoV-19/Brazil/RJ-UFRJ-54093/2020|EPI ISL 492042|B.1.1.33|Brazil|2020-04-16	0.0004713382	South America
South America|hCoV-19/Colombia/CUN-GUR-0454/2020|EPI ISL 447744|B.1.255|Colombia|2020-03-28	South America|hCoV-19/Brazil/RJ-UFRJ-54093/2020|EPI ISL 492042|B.1.1.33|Brazil|2020-04-16	0.0003703154	South America
South America|hCoV-19/Colombia/RIS-INS-87267/2020|EPI ISL 497745|B.1|Colombia|2020-03-28	South America|hCoV-19/Brazil/RJ-UFRJ-54093/2020|EPI ISL 492042|B.1.1.33|Brazil|2020-04-16	0.0003703278	South America
South America|hCoV-19/Brazil/SP-120/2020|EPI ISL 515521|B.1.1.33|Brazil|2020-03-28	South America|hCoV-19/Brazil/RJ-UFRJ-54093/2020|EPI ISL 492042|B.1.1.33|Brazil|2020-04-16	0.0001346604	South America
South America|hCoV-19/Brazil/PR-5622/2020|EPI ISL 541345|B.1|Brazil|2020-03-28	South America|hCoV-19/Brazil/RJ-UFRJ-54093/2020|EPI ISL 492042|B.1.1.33|Brazil|2020-04-16	0.0003709772	South America
South America|hCoV-19/Uruguay/UY-NYUMC865/2020|EPI ISL 457961|B|Uruguay|2020-03-28	South America|hCoV-19/Brazil/RJ-UFRJ-54093/2020|EPI ISL 492042|B.1.1.33|Brazil|2020-04-16	0.0005778706	South America
South America|hCoV-19/Uruguay/UY-NYUMC867/2020|EPI ISL 457963|B.1.1.1|Uruguay|2020-03-28	South America|hCoV-19/Brazil/RJ-UFRJ-54093/2020|EPI ISL 492042|B.1.1.33|Brazil|2020-04-16	0.0003397860	South America
South America|hCoV-19/Brazil/CE-L16-CD332/2020|EPI ISL 476281|B.1.1.33|Brazil|2020-03-28	South America|hCoV-19/Brazil/RJ-UFRJ-54093/2020|EPI ISL 492042|B.1.1.33|Brazil|2020-04-16	0.0001392682	South America
South America|hCoV-19/Brazil/SP-551/2020|EPI ISL 471554|B.1.1.33|Brazil|2020-03-29	South America|hCoV-19/Brazil/RJ-UFRJ-54093/2020|EPI ISL 492042|B.1.1.33|Brazil|2020-04-16	0.0001346151	South America
South America|hCoV-19/Colombia/NAR-GUR-0627/2020|EPI ISL 447749|B.1.1|Colombia|2020-03-29	South America|hCoV-19/Brazil/RJ-UFRJ-54093/2020|EPI ISL 492042|B.1.1.33|Brazil|2020-04-16	0.0002753417	South America
South America|hCoV-19/Argentina/PAIS-A0007/2020|EPI ISL 430799|B.1.5|Argentina|2020-03-30	South America|hCoV-19/Brazil/RJ-UFRJ-54093/2020|EPI ISL 492042|B.1.1.33|Brazil|2020-04-16	0.0003366246	South America
South America|hCoV-19/Chile/MA-ISPCH-17/2020|EPI ISL 445372|B.1|Chile|2020-03-30	South America|hCoV-19/Brazil/RJ-UFRJ-54093/2020|EPI ISL 492042|B.1.1.33|Brazil|2020-04-16	0.0003703029	South America
South America|hCoV-19/Colombia/HUI-GUR-0900/2020|EPI ISL 447752|B.1|Colombia|2020-03-30	South America|hCoV-19/Brazil/RJ-UFRJ-54093/2020|EPI ISL 492042|B.1.1.33|Brazil|2020-04-16	0.0004717121	South America
South America|hCoV-19/Colombia/CHO-GUR-0787/2020|EPI ISL 447750|B.1|Colombia|2020-03-30	South America|hCoV-19/Brazil/RJ-UFRJ-54093/2020|EPI ISL 492042|B.1.1.33|Brazil|2020-04-16	0.0004040082	South America
South America|hCoV-19/Brazil/RJ-899/2020|EPI ISL 456071|B.1.1.33|Brazil|2020-03-30	South America|hCoV-19/Brazil/RJ-UFRJ-54093/2020|EPI ISL 492042|B.1.1.33|Brazil|2020-04-16	0.0002020279	South America
South America|hCoV-19/Colombia/NAR-INS-94679/2020|EPI ISL 498162|A.2|Colombia|2020-03-30	South America|hCoV-19/Brazil/RJ-UFRJ-54093/2020|EPI ISL 492042|B.1.1.33|Brazil|2020-04-16	0.0007071978	South America
South America|hCoV-19/Colombia/ATL-INS-88712/2020|EPI ISL 498156|B.1.5|Colombia|2020-03-30	South America|hCoV-19/Brazil/RJ-UFRJ-54093/2020|EPI ISL 492042|B.1.1.33|Brazil|2020-04-16	0.0003366472	South America
South America|hCoV-19/Chile/VS-ISPCH-5/2020|EPI ISL 445337|B.1|Chile|2020-03-30	South America|hCoV-19/Brazil/RJ-UFRJ-54093/2020|EPI ISL 492042|B.1.1.33|Brazil|2020-04-16	0.0004040166	South America
South America|hCoV-19/Colombia/BOY-INS-88859/2020|EPI ISL 498157|B.1.255|Colombia|2020-03-30	South America|hCoV-19/Brazil/RJ-UFRJ-54093/2020|EPI ISL 492042|B.1.1.33|Brazil|2020-04-16	0.0003703527	South America
South America|hCoV-19/Colombia/BOL-INS-94411/2020|EPI ISL 498161|B.1|Colombia|2020-03-30	South America|hCoV-19/Brazil/RJ-UFRJ-54093/2020|EPI ISL 492042|B.1.1.33|Brazil|2020-04-16	0.0004040437	South America
South America|hCoV-19/Brazil/RJ-0252/2020|EPI ISL 470620|B.1.1.33|Brazil|2020-03-30	South America|hCoV-19/Brazil/RJ-UFRJ-54093/2020|EPI ISL 492042|B.1.1.33|Brazil|2020-04-16	0.0002038273	South America
South America|hCoV-19/Brazil/CE-L16-CD344/2020|EPI ISL 476288|B.1.5|Brazil|2020-03-30	South America|hCoV-19/Brazil/RJ-UFRJ-54093/2020|EPI ISL 492042|B.1.1.33|Brazil|2020-04-16	0.0003739736	South America
South America|hCoV-19/Brazil/CE-L16-CD346/2020|EPI ISL 476289|B.1.212|Brazil|2020-03-30	South America|hCoV-19/Brazil/RJ-UFRJ-54093/2020|EPI ISL 492042|B.1.1.33|Brazil|2020-04-16	0.0004760593	South America
South America|hCoV-19/Ecuador/HGSQ-USFQ-018/2020|EPI ISL 422563|B.1.1|Ecuador|2020-03-30	South America|hCoV-19/Brazil/RJ-UFRJ-54093/2020|EPI ISL 492042|B.1.1.33|Brazil|2020-04-16	0.0002761657	South America
South America|hCoV-19/Brazil/SP-L15-CD272/2020|EPI ISL 476265|B.1.255|Brazil|2020-03-30	South America|hCoV-19/Brazil/RJ-UFRJ-54093/2020|EPI ISL 492042|B.1.1.33|Brazil|2020-04-16	0.0003767439	South America
South America|hCoV-19/Brazil/SC-L16-CD350/2020|EPI ISL 476292|B.1.1.33|Brazil|2020-03-30	South America|hCoV-19/Brazil/RJ-UFRJ-54093/2020|EPI ISL 492042|B.1.1.33|Brazil|2020-04-16	0.0001369655	South America
South America|hCoV-19/Brazil/SP-L16-CD339/2020|EPI ISL 476286|B.1.1.33|Brazil|2020-03-30	South America|hCoV-19/Brazil/RJ-UFRJ-54093/2020|EPI ISL 492042|B.1.1.33|Brazil|2020-04-16	0.0001369796	South America
South America|hCoV-19/Brazil/SP-L15-CD274/2020|EPI ISL 476267|B.1.1|Brazil|2020-03-30	South America|hCoV-19/Brazil/RJ-UFRJ-54093/2020|EPI ISL 492042|B.1.1.33|Brazil|2020-04-16	0.0003113820	South America
South America|hCoV-19/Uruguay/UY-NYUMC866/2020|EPI ISL 457962|B.1.1.1|Uruguay|2020-03-30	South America|hCoV-19/Brazil/RJ-UFRJ-54093/2020|EPI ISL 492042|B.1.1.33|Brazil|2020-04-16	0.0003487187	South America
South America|hCoV-19/Brazil/SP-L15-CD283/2020|EPI ISL 476274|B.1.1.33|Brazil|2020-03-30	South America|hCoV-19/Brazil/RJ-UFRJ-54093/2020|EPI ISL 492042|B.1.1.33|Brazil|2020-04-16	0.0001743321	South America
South America|hCoV-19/Colombia/HUI-GUR-0920/2020|EPI ISL 447753|B.1.5|Colombia|2020-03-30	South America|hCoV-19/Brazil/RJ-UFRJ-54093/2020|EPI ISL 492042|B.1.1.33|Brazil|2020-04-16	0.0003159743	South America
South America|hCoV-19/Peru/ANC-INS-132/2020|EPI ISL 536529|B.1.1.1|Peru|2020-03-31	South America|hCoV-19/Brazil/RJ-UFRJ-54093/2020|EPI ISL 492042|B.1.1.33|Brazil|2020-04-16	0.0003702584	South America
South America|hCoV-19/Argentina/PAIS-A0009/2020|EPI ISL 430801|B.1.5|Argentina|2020-03-31	South America|hCoV-19/Brazil/RJ-UFRJ-54093/2020|EPI ISL 492042|B.1.1.33|Brazil|2020-04-16	0.0003366246	South America
South America|hCoV-19/Brazil/SP-122/2020|EPI ISL 515522|B.1.1.33|Brazil|2020-03-31	South America|hCoV-19/Brazil/RJ-UFRJ-54093/2020|EPI ISL 492042|B.1.1.33|Brazil|2020-04-16	0.0001346151	South America
South America|hCoV-19/Argentina/PAIS-A0011/2020|EPI ISL 430802|B.1.1|Argentina|2020-03-31	South America|hCoV-19/Brazil/RJ-UFRJ-54093/2020|EPI ISL 492042|B.1.1.33|Brazil|2020-04-16	0.0002356032	South America
South America|hCoV-19/Colombia/RIS-GUV-92087/2020|EPI ISL 447760|B.1.8|Colombia|2020-03-31	South America|hCoV-19/Brazil/RJ-UFRJ-54093/2020|EPI ISL 492042|B.1.1.33|Brazil|2020-04-16	0.0003366359	South America
South America|hCoV-19/Colombia/HUI-GUV-92061/2020|EPI ISL 447759|B.1.5|Colombia|2020-03-31	South America|hCoV-19/Brazil/RJ-UFRJ-54093/2020|EPI ISL 492042|B.1.1.33|Brazil|2020-04-16	0.0003367379	South America
South America|hCoV-19/Colombia/VAC-GUV-92034/2020|EPI ISL 447755|B.1.5|Colombia|2020-03-31	South America|hCoV-19/Brazil/RJ-UFRJ-54093/2020|EPI ISL 492042|B.1.1.33|Brazil|2020-04-16	0.0004379177	South America
South America|hCoV-19/Colombia/VAC-GUV-92042/2020|EPI ISL 447756|B.1.5|Colombia|2020-03-31	South America|hCoV-19/Brazil/RJ-UFRJ-54093/2020|EPI ISL 492042|B.1.1.33|Brazil|2020-04-16	0.0003705495	South America
South America|hCoV-19/Peru/ICA-INS-040/2020|EPI ISL 491462|B.1.1.1|Peru|2020-03-31	South America|hCoV-19/Brazil/RJ-UFRJ-54093/2020|EPI ISL 492042|B.1.1.33|Brazil|2020-04-16	0.0003388764	South America
South America|hCoV-19/Colombia/MAG-INS-95839/2020|EPI ISL 498166|B.1.255|Colombia|2020-03-31	South America|hCoV-19/Brazil/RJ-UFRJ-54093/2020|EPI ISL 492042|B.1.1.33|Brazil|2020-04-16	0.0004040216	South America
South America|hCoV-19/Colombia/CAU-INS-89002/2020|EPI ISL 498159|B.1|Colombia|2020-03-31	South America|hCoV-19/Brazil/RJ-UFRJ-54093/2020|EPI ISL 492042|B.1.1.33|Brazil|2020-04-16	0.0003029781	South America
South America|hCoV-19/Colombia/CES-INS-89781/2020|EPI ISL 498160|B.1.255|Colombia|2020-03-31	South America|hCoV-19/Brazil/RJ-UFRJ-54093/2020|EPI ISL 492042|B.1.1.33|Brazil|2020-04-16	0.0003703403	South America
South America|hCoV-19/Colombia/ANT-GUV-92256/2020|EPI ISL 447768|B.1|Colombia|2020-03-31	South America|hCoV-19/Brazil/RJ-UFRJ-54093/2020|EPI ISL 492042|B.1.1.33|Brazil|2020-04-16	0.0003706147	South America
South America|hCoV-19/Colombia/ANT-GUV-92146/2020|EPI ISL 447761|B|Colombia|2020-03-31	South America|hCoV-19/Brazil/RJ-UFRJ-54093/2020|EPI ISL 492042|B.1.1.33|Brazil|2020-04-16	0.0004723460	South America
South America|hCoV-19/Brazil/MA-L17-CD363/2020|EPI ISL 476309|B.1.1.33|Brazil|2020-03-31	South America|hCoV-19/Brazil/RJ-UFRJ-54093/2020|EPI ISL 492042|B.1.1.33|Brazil|2020-04-16	0.0001711991	South America
South America|hCoV-19/Brazil/BA-L17-CD359/2020|EPI ISL 476305|B.1.1.33|Brazil|2020-03-31	South America|hCoV-19/Brazil/RJ-UFRJ-54093/2020|EPI ISL 492042|B.1.1.33|Brazil|2020-04-16	0.0001711990	South America
South America|hCoV-19/Brazil/PR-L17-CD365/2020|EPI ISL 476311|B.1.1|Brazil|2020-03-31	South America|hCoV-19/Brazil/RJ-UFRJ-54093/2020|EPI ISL 492042|B.1.1.33|Brazil|2020-04-16	0.0002397091	South America
South America|hCoV-19/Brazil/SC-L17-CD372/2020|EPI ISL 476317|B.1.1.33|Brazil|2020-03-31	South America|hCoV-19/Brazil/RJ-UFRJ-54093/2020|EPI ISL 492042|B.1.1.33|Brazil|2020-04-16	0.0001380907	South America
South America|hCoV-19/Brazil/CE-L17-CD361/2020|EPI ISL 476307|B.1.212|Brazil|2020-03-31	South America|hCoV-19/Brazil/RJ-UFRJ-54093/2020|EPI ISL 492042|B.1.1.33|Brazil|2020-04-16	0.0004489321	South America
South America|hCoV-19/Brazil/SP-L17-CD357/2020|EPI ISL 476303|B.1.1.33|Brazil|2020-03-31	South America|hCoV-19/Brazil/RJ-UFRJ-54093/2020|EPI ISL 492042|B.1.1.33|Brazil|2020-04-16	0.0001726173	South America
South America|hCoV-19/Colombia/HUI-GUV-92060/2020|EPI ISL 447758|B.1.5|Colombia|2020-03-31	South America|hCoV-19/Brazil/RJ-UFRJ-54093/2020|EPI ISL 492042|B.1.1.33|Brazil|2020-04-16	0.0003508442	South America
South America|hCoV-19/Peru/CAL-INS-135/2020|EPI ISL 536530|B.1.1|Peru|2020-03-31	South America|hCoV-19/Brazil/RJ-UFRJ-54093/2020|EPI ISL 492042|B.1.1.33|Brazil|2020-04-16	0.0004237314	South America
South America|hCoV-19/Argentina/PAIS-A0012/2020|EPI ISL 430803|B.1.5|Argentina|2020-04-01	South America|hCoV-19/Brazil/RJ-UFRJ-54093/2020|EPI ISL 492042|B.1.1.33|Brazil|2020-04-16	0.0004039671	South America
South America|hCoV-19/Brazil/SP-137/2020|EPI ISL 515543|B.1.1.33|Brazil|2020-04-01	South America|hCoV-19/Brazil/RJ-UFRJ-54093/2020|EPI ISL 492042|B.1.1.33|Brazil|2020-04-16	0.0001682805	South America
South America|hCoV-19/Peru/LAM-INS-126/2020|EPI ISL 536524|C.14|Peru|2020-04-01	South America|hCoV-19/Brazil/RJ-UFRJ-54093/2020|EPI ISL 492042|B.1.1.33|Brazil|2020-04-16	0.0004039464	South America
South America|hCoV-19/Chile/RM-ISPCH-56/2020|EPI ISL 445352|B.1.1.33|Chile|2020-04-01	South America|hCoV-19/Brazil/RJ-UFRJ-54093/2020|EPI ISL 492042|B.1.1.33|Brazil|2020-04-16	0.0001346151	South America
South America|hCoV-19/Peru/JUN-INS-131/2020|EPI ISL 536528|B.1|Peru|2020-04-01	South America|hCoV-19/Brazil/RJ-UFRJ-54093/2020|EPI ISL 492042|B.1.1.33|Brazil|2020-04-16	0.0004713260	South America
South America|hCoV-19/Peru/LAM-INS-125/2020|EPI ISL 536523|C.14|Peru|2020-04-01	South America|hCoV-19/Brazil/RJ-UFRJ-54093/2020|EPI ISL 492042|B.1.1.33|Brazil|2020-04-16	0.0004376387	South America
South America|hCoV-19/Argentina/PAIS-A0013/2020|EPI ISL 430804|B.1.5|Argentina|2020-04-01	South America|hCoV-19/Brazil/RJ-UFRJ-54093/2020|EPI ISL 492042|B.1.1.33|Brazil|2020-04-16	0.0003366246	South America
South America|hCoV-19/Peru/LAM-INS-169/2020|EPI ISL 536562|B.1.1.1|Peru|2020-04-01	South America|hCoV-19/Brazil/RJ-UFRJ-54093/2020|EPI ISL 492042|B.1.1.33|Brazil|2020-04-16	0.0004039464	South America
South America|hCoV-19/Argentina/PAIS-A0014/2020|EPI ISL 430805|B.1.1|Argentina|2020-04-01	South America|hCoV-19/Brazil/RJ-UFRJ-54093/2020|EPI ISL 492042|B.1.1.33|Brazil|2020-04-16	0.0002696604	South America
South America|hCoV-19/Chile/RM-ISPCH-54/2020|EPI ISL 445350|B.1.1.1|Chile|2020-04-01	South America|hCoV-19/Brazil/RJ-UFRJ-54093/2020|EPI ISL 492042|B.1.1.33|Brazil|2020-04-16	0.0003702586	South America
South America|hCoV-19/Brazil/RJ-1065/2020|EPI ISL 456074|B.1.1.33|Brazil|2020-04-01	South America|hCoV-19/Brazil/RJ-UFRJ-54093/2020|EPI ISL 492042|B.1.1.33|Brazil|2020-04-16	0.0001682727	South America
South America|hCoV-19/Brazil/RJ-1056/2020|EPI ISL 456072|B.1.1.33|Brazil|2020-04-01	South America|hCoV-19/Brazil/RJ-UFRJ-54093/2020|EPI ISL 492042|B.1.1.33|Brazil|2020-04-16	0.0001346151	South America
South America|hCoV-19/Colombia/MAG-GVI-93457/2020|EPI ISL 447778|B.1.255|Colombia|2020-04-01	South America|hCoV-19/Brazil/RJ-UFRJ-54093/2020|EPI ISL 492042|B.1.1.33|Brazil|2020-04-16	0.0004040082	South America
South America|hCoV-19/Colombia/VAC-GVI-93366/2020|EPI ISL 447774|B.1|Colombia|2020-04-01	South America|hCoV-19/Brazil/RJ-UFRJ-54093/2020|EPI ISL 492042|B.1.1.33|Brazil|2020-04-16	0.0003704276	South America
South America|hCoV-19/Colombia/ANT-GUV-92250/2020|EPI ISL 447766|B.1|Colombia|2020-04-01	South America|hCoV-19/Brazil/RJ-UFRJ-54093/2020|EPI ISL 492042|B.1.1.33|Brazil|2020-04-16	0.0003704276	South America
South America|hCoV-19/Colombia/VAC-GVI-93467/2020|EPI ISL 447779|B.1.1|Colombia|2020-04-01	South America|hCoV-19/Brazil/RJ-UFRJ-54093/2020|EPI ISL 492042|B.1.1.33|Brazil|2020-04-16	0.0002356715	South America
South America|hCoV-19/Colombia/MAG-GVI-93450/2020|EPI ISL 447777|B.1.255|Colombia|2020-04-01	South America|hCoV-19/Brazil/RJ-UFRJ-54093/2020|EPI ISL 492042|B.1.1.33|Brazil|2020-04-16	0.0003705399	South America
South America|hCoV-19/Colombia/VAC-GVI-93470/2020|EPI ISL 447780|B.1|Colombia|2020-04-01	South America|hCoV-19/Brazil/RJ-UFRJ-54093/2020|EPI ISL 492042|B.1.1.33|Brazil|2020-04-16	0.0004043810	South America
South America|hCoV-19/Colombia/VAC-GVI-93381/2020|EPI ISL 447775|B.1|Colombia|2020-04-01	South America|hCoV-19/Brazil/RJ-UFRJ-54093/2020|EPI ISL 492042|B.1.1.33|Brazil|2020-04-16	0.0003706897	South America
South America|hCoV-19/Peru/LAM-INS-034/2020|EPI ISL 491459|C.14|Peru|2020-04-01	South America|hCoV-19/Brazil/RJ-UFRJ-54093/2020|EPI ISL 492042|B.1.1.33|Brazil|2020-04-16	0.0003727724	South America
South America|hCoV-19/Peru/LIM-INS-060/2020|EPI ISL 524473|B.1.1|Peru|2020-04-01	South America|hCoV-19/Brazil/RJ-UFRJ-54093/2020|EPI ISL 492042|B.1.1.33|Brazil|2020-04-16	0.0002371915	South America
South America|hCoV-19/Peru/LAM-INS-038/2020|EPI ISL 491461|C.14|Peru|2020-04-01	South America|hCoV-19/Brazil/RJ-UFRJ-54093/2020|EPI ISL 492042|B.1.1.33|Brazil|2020-04-16	0.0004066890	South America
South America|hCoV-19/Peru/LAM-INS-035/2020|EPI ISL 491460|B.1.1.1|Peru|2020-04-01	South America|hCoV-19/Brazil/RJ-UFRJ-54093/2020|EPI ISL 492042|B.1.1.33|Brazil|2020-04-16	0.0003727724	South America
South America|hCoV-19/Peru/CAJ-INS-057/2020|EPI ISL 517713|B.1.1.1|Peru|2020-04-01	South America|hCoV-19/Brazil/RJ-UFRJ-54093/2020|EPI ISL 492042|B.1.1.33|Brazil|2020-04-16	0.0003388764	South America
South America|hCoV-19/Chile/RM-ISPCH-53/2020|EPI ISL 449800|B.1.5|Chile|2020-04-01	South America|hCoV-19/Brazil/RJ-UFRJ-54093/2020|EPI ISL 492042|B.1.1.33|Brazil|2020-04-16	0.0007411114	South America
South America|hCoV-19/Brazil/RJ-1058/2020|EPI ISL 456073|B.1.1.33|Brazil|2020-04-01	South America|hCoV-19/Brazil/RJ-UFRJ-54093/2020|EPI ISL 492042|B.1.1.33|Brazil|2020-04-16	0.0001683485	South America
South America|hCoV-19/Colombia/VAC-GVI-93352/2020|EPI ISL 447771|B.1|Colombia|2020-04-01	South America|hCoV-19/Brazil/RJ-UFRJ-54093/2020|EPI ISL 492042|B.1.1.33|Brazil|2020-04-16	0.0003704774	South America
South America|hCoV-19/Colombia/COR-INS-95319/2020|EPI ISL 498163|B.1|Colombia|2020-04-01	South America|hCoV-19/Brazil/RJ-UFRJ-54093/2020|EPI ISL 492042|B.1.1.33|Brazil|2020-04-16	0.0003029883	South America
South America|hCoV-19/Colombia/VAC-INS-96183/2020|EPI ISL 456147|B.1|Colombia|2020-04-01	South America|hCoV-19/Brazil/RJ-UFRJ-54093/2020|EPI ISL 492042|B.1.1.33|Brazil|2020-04-16	0.0004042123	South America
South America|hCoV-19/Colombia/VAC-INS-96176/2020|EPI ISL 456152|B|Colombia|2020-04-01	South America|hCoV-19/Brazil/RJ-UFRJ-54093/2020|EPI ISL 492042|B.1.1.33|Brazil|2020-04-16	0.0006069089	South America
South America|hCoV-19/Peru/JUN-INS-127/2020|EPI ISL 536525|B.1|Peru|2020-04-01	South America|hCoV-19/Brazil/RJ-UFRJ-54093/2020|EPI ISL 492042|B.1.1.33|Brazil|2020-04-16	0.0003378965	South America
South America|hCoV-19/Colombia/ANT-GUV-92252/2020|EPI ISL 447767|B|Colombia|2020-04-01	South America|hCoV-19/Brazil/RJ-UFRJ-54093/2020|EPI ISL 492042|B.1.1.33|Brazil|2020-04-16	0.0005419138	South America
South America|hCoV-19/Colombia/CUN-GVI-93301/2020|EPI ISL 447769|B.1.255|Colombia|2020-04-01	South America|hCoV-19/Brazil/RJ-UFRJ-54093/2020|EPI ISL 492042|B.1.1.33|Brazil|2020-04-16	0.0004405118	South America
South America|hCoV-19/Peru/LAM-INS-170/2020|EPI ISL 536563|B.1.1.1|Peru|2020-04-01	South America|hCoV-19/Brazil/RJ-UFRJ-54093/2020|EPI ISL 492042|B.1.1.33|Brazil|2020-04-16	0.0004398710	South America
South America|hCoV-19/Peru/LAM-INS-171/2020|EPI ISL 536564|B.1.5|Peru|2020-04-01	South America|hCoV-19/Brazil/RJ-UFRJ-54093/2020|EPI ISL 492042|B.1.1.33|Brazil|2020-04-16	0.0005089210	South America
South America|hCoV-19/Brazil/PA-0227/2020|EPI ISL 470601|B.1.1.33|Brazil|2020-04-01	South America|hCoV-19/Brazil/RJ-UFRJ-54093/2020|EPI ISL 492042|B.1.1.33|Brazil|2020-04-16	0.0002053392	South America
South America|hCoV-19/Brazil/SC-L19-CD399/2020|EPI ISL 476324|B.1.1.33|Brazil|2020-04-01	South America|hCoV-19/Brazil/RJ-UFRJ-54093/2020|EPI ISL 492042|B.1.1.33|Brazil|2020-04-16	0.0001368812	South America
South America|hCoV-19/Brazil/SP-L19-CD391/2020|EPI ISL 476320|B.1.212|Brazil|2020-04-01	South America|hCoV-19/Brazil/RJ-UFRJ-54093/2020|EPI ISL 492042|B.1.1.33|Brazil|2020-04-16	0.0004107588	South America
South America|hCoV-19/Brazil/RS-L19-CD390/2020|EPI ISL 476319|B.1.1.33|Brazil|2020-04-01	South America|hCoV-19/Brazil/RJ-UFRJ-54093/2020|EPI ISL 492042|B.1.1.33|Brazil|2020-04-16	0.0002053381	South America
South America|hCoV-19/Brazil/PA-0229/2020|EPI ISL 470603|B.1.1.1|Brazil|2020-04-01	South America|hCoV-19/Brazil/RJ-UFRJ-54093/2020|EPI ISL 492042|B.1.1.33|Brazil|2020-04-16	0.0003765234	South America
South America|hCoV-19/Brazil/RJ-0254/2020|EPI ISL 470622|B.39|Brazil|2020-04-01	South America|hCoV-19/Brazil/RJ-UFRJ-54093/2020|EPI ISL 492042|B.1.1.33|Brazil|2020-04-16	0.0006506116	South America
South America|hCoV-19/Brazil/AM-0201/2020|EPI ISL 470568|B.1|Brazil|2020-04-01	South America|hCoV-19/Brazil/RJ-UFRJ-54093/2020|EPI ISL 492042|B.1.1.33|Brazil|2020-04-16	0.0004109384	South America
South America|hCoV-19/Peru/JUN-INS-128/2020|EPI ISL 536526|B.1.5|Peru|2020-04-01	South America|hCoV-19/Brazil/RJ-UFRJ-54093/2020|EPI ISL 492042|B.1.1.33|Brazil|2020-04-16	0.0004794584	South America
South America|hCoV-19/Colombia/un-CIAT-01/2020|EPI ISL 445085|B.1|Colombia|2020-04-02	South America|hCoV-19/Brazil/RJ-UFRJ-54093/2020|EPI ISL 492042|B.1.1.33|Brazil|2020-04-16	0.0004039944	South America
South America|hCoV-19/Argentina/PAIS-A0016/2020|EPI ISL 430807|B.1.1|Argentina|2020-04-02	South America|hCoV-19/Brazil/RJ-UFRJ-54093/2020|EPI ISL 492042|B.1.1.33|Brazil|2020-04-16	0.0002692612	South America
South America|hCoV-19/Brazil/SP-124/2020|EPI ISL 515523|B.1.1.33|Brazil|2020-04-02	South America|hCoV-19/Brazil/RJ-UFRJ-54093/2020|EPI ISL 492042|B.1.1.33|Brazil|2020-04-16	0.0001346151	South America
South America|hCoV-19/Brazil/RJ-1595/2020|EPI ISL 467346|B.39|Brazil|2020-04-02	South America|hCoV-19/Brazil/RJ-UFRJ-54093/2020|EPI ISL 492042|B.1.1.33|Brazil|2020-04-16	0.0008419814	South America
South America|hCoV-19/Brazil/RJ-1100/2020|EPI ISL 456075|B.1.1.33|Brazil|2020-04-02	South America|hCoV-19/Brazil/RJ-UFRJ-54093/2020|EPI ISL 492042|B.1.1.33|Brazil|2020-04-16	0.0001682727	South America
South America|hCoV-19/Brazil/RJ-1574/2020|EPI ISL 467345|B.1.1.33|Brazil|2020-04-02	South America|hCoV-19/Brazil/RJ-UFRJ-54093/2020|EPI ISL 492042|B.1.1.33|Brazil|2020-04-16	0.0001682727	South America
South America|hCoV-19/Brazil/RJ-1555/2020|EPI ISL 467344|B.39|Brazil|2020-04-02	South America|hCoV-19/Brazil/RJ-UFRJ-54093/2020|EPI ISL 492042|B.1.1.33|Brazil|2020-04-16	0.0007072255	South America
South America|hCoV-19/Colombia/VAC-GVI-93511/2020|EPI ISL 447785|B.1|Colombia|2020-04-02	South America|hCoV-19/Brazil/RJ-UFRJ-54093/2020|EPI ISL 492042|B.1.1.33|Brazil|2020-04-16	0.0003704276	South America
South America|hCoV-19/Brazil/RJ-1600/2020|EPI ISL 456082|B.1.1.33|Brazil|2020-04-02	South America|hCoV-19/Brazil/RJ-UFRJ-54093/2020|EPI ISL 492042|B.1.1.33|Brazil|2020-04-16	0.0001683428	South America
South America|hCoV-19/Peru/LOR-INS-058/2020|EPI ISL 514317|B.1.1|Peru|2020-04-02	South America|hCoV-19/Brazil/RJ-UFRJ-54093/2020|EPI ISL 492042|B.1.1.33|Brazil|2020-04-16	0.0002032929	South America
South America|hCoV-19/Chile/RM-ISPCH-57/2020|EPI ISL 445353|B.1.1|Chile|2020-04-02	South America|hCoV-19/Brazil/RJ-UFRJ-54093/2020|EPI ISL 492042|B.1.1.33|Brazil|2020-04-16	0.0002356110	South America
South America|hCoV-19/Chile/RM-ISPCH-55/2020|EPI ISL 445351|B.40|Chile|2020-04-02	South America|hCoV-19/Brazil/RJ-UFRJ-54093/2020|EPI ISL 492042|B.1.1.33|Brazil|2020-04-16	0.0006735243	South America
South America|hCoV-19/Venezuela/VEN-89312/2020|EPI ISL 476702|B.1.1|Venezuela|2020-04-02	South America|hCoV-19/Brazil/RJ-UFRJ-54093/2020|EPI ISL 492042|B.1.1.33|Brazil|2020-04-16	0.0002366175	South America
South America|hCoV-19/Brazil/RJ-0255/2020|EPI ISL 470623|B.1.1.33|Brazil|2020-04-02	South America|hCoV-19/Brazil/RJ-UFRJ-54093/2020|EPI ISL 492042|B.1.1.33|Brazil|2020-04-16	0.0001698558	South America
South America|hCoV-19/Brazil/AM-0203/2020|EPI ISL 470570|B.1.1.33|Brazil|2020-04-02	South America|hCoV-19/Brazil/RJ-UFRJ-54093/2020|EPI ISL 492042|B.1.1.33|Brazil|2020-04-16	0.0002053338	South America
South America|hCoV-19/Brazil/GO-L19-CD413/2020|EPI ISL 476336|B.1.5|Brazil|2020-04-02	South America|hCoV-19/Brazil/RJ-UFRJ-54093/2020|EPI ISL 492042|B.1.1.33|Brazil|2020-04-16	0.0003765403	South America
South America|hCoV-19/Brazil/MA-L19-CD403/2020|EPI ISL 476327|B.1.1.33|Brazil|2020-04-02	South America|hCoV-19/Brazil/RJ-UFRJ-54093/2020|EPI ISL 492042|B.1.1.33|Brazil|2020-04-16	0.0001711135	South America
South America|hCoV-19/Brazil/CE-L19-CD408/2020|EPI ISL 476331|B.1.212|Brazil|2020-04-02	South America|hCoV-19/Brazil/RJ-UFRJ-54093/2020|EPI ISL 492042|B.1.1.33|Brazil|2020-04-16	0.0004107728	South America
South America|hCoV-19/Brazil/CE-0206/2020|EPI ISL 470573|B.1.212|Brazil|2020-04-02	South America|hCoV-19/Brazil/RJ-UFRJ-54093/2020|EPI ISL 492042|B.1.1.33|Brazil|2020-04-16	0.0004460486	South America
South America|hCoV-19/Brazil/RS-L19-CD412/2020|EPI ISL 476335|B.1.1.33|Brazil|2020-04-02	South America|hCoV-19/Brazil/RJ-UFRJ-54093/2020|EPI ISL 492042|B.1.1.33|Brazil|2020-04-16	0.0001380192	South America
South America|hCoV-19/Brazil/MA-L19-CD407/2020|EPI ISL 476330|B.1.1.33|Brazil|2020-04-02	South America|hCoV-19/Brazil/RJ-UFRJ-54093/2020|EPI ISL 492042|B.1.1.33|Brazil|2020-04-16	0.0001728522	South America
South America|hCoV-19/Brazil/PA-0232/2020|EPI ISL 470606|B.1.1.33|Brazil|2020-04-02	South America|hCoV-19/Brazil/RJ-UFRJ-54093/2020|EPI ISL 492042|B.1.1.33|Brazil|2020-04-16	0.0001728619	South America
South America|hCoV-19/Brazil/AM-0204/2020|EPI ISL 470571|B.1|Brazil|2020-04-02	South America|hCoV-19/Brazil/RJ-UFRJ-54093/2020|EPI ISL 492042|B.1.1.33|Brazil|2020-04-16	0.0003836702	South America
South America|hCoV-19/Brazil/SP-L20-CD416/2020|EPI ISL 476351|B.1.1.33|Brazil|2020-04-02	South America|hCoV-19/Brazil/RJ-UFRJ-54093/2020|EPI ISL 492042|B.1.1.33|Brazil|2020-04-16	0.0001743139	South America
South America|hCoV-19/Brazil/GO-L19-CD410/2020|EPI ISL 476333|B.1.5|Brazil|2020-04-02	South America|hCoV-19/Brazil/RJ-UFRJ-54093/2020|EPI ISL 492042|B.1.1.33|Brazil|2020-04-16	0.0003488709	South America
South America|hCoV-19/Brazil/SP-L22-CD475/2020|EPI ISL 476374|B.1.1.33|Brazil|2020-04-02	South America|hCoV-19/Brazil/RJ-UFRJ-54093/2020|EPI ISL 492042|B.1.1.33|Brazil|2020-04-16	0.0001744233	South America
South America|hCoV-19/Colombia/VAC-GVI-93476/2020|EPI ISL 447782|B.1|Colombia|2020-04-02	South America|hCoV-19/Brazil/RJ-UFRJ-54093/2020|EPI ISL 492042|B.1.1.33|Brazil|2020-04-16	0.0003857264	South America
South America|hCoV-19/Colombia/VAC-GVI-93496/2020|EPI ISL 447784|B.1|Colombia|2020-04-02	South America|hCoV-19/Brazil/RJ-UFRJ-54093/2020|EPI ISL 492042|B.1.1.33|Brazil|2020-04-16	0.0003869334	South America
South America|hCoV-19/Brazil/AP-IEC-162620/2020|EPI ISL 524792|B.1.1.33|Brazil|2020-04-03	South America|hCoV-19/Brazil/RJ-UFRJ-54093/2020|EPI ISL 492042|B.1.1.33|Brazil|2020-04-16	0.0001682727	South America
South America|hCoV-19/Brazil/SP-177/2020|EPI ISL 523973|B.1.1.33|Brazil|2020-04-03	South America|hCoV-19/Brazil/RJ-UFRJ-54093/2020|EPI ISL 492042|B.1.1.33|Brazil|2020-04-16	0.0002019317	South America
South America|hCoV-19/Argentina/PAIS-A0017/2020|EPI ISL 430808|B.1.1.1|Argentina|2020-04-03	South America|hCoV-19/Brazil/RJ-UFRJ-54093/2020|EPI ISL 492042|B.1.1.33|Brazil|2020-04-16	0.0004039653	South America
South America|hCoV-19/Brazil/AP-IEC-162741/2020|EPI ISL 458138|B.1.1.33|Brazil|2020-04-03	South America|hCoV-19/Brazil/RJ-UFRJ-54093/2020|EPI ISL 492042|B.1.1.33|Brazil|2020-04-16	0.0002019317	South America
South America|hCoV-19/Colombia/VAC-GVI-93534/2020|EPI ISL 447786|B.1|Colombia|2020-04-03	South America|hCoV-19/Brazil/RJ-UFRJ-54093/2020|EPI ISL 492042|B.1.1.33|Brazil|2020-04-16	0.0003703154	South America
South America|hCoV-19/Colombia/VAC-GVI-93538/2020|EPI ISL 447790|B.1|Colombia|2020-04-03	South America|hCoV-19/Brazil/RJ-UFRJ-54093/2020|EPI ISL 492042|B.1.1.33|Brazil|2020-04-16	0.0004378384	South America
South America|hCoV-19/Colombia/VAC-GVI-93537/2020|EPI ISL 447789|B.1.1|Colombia|2020-04-03	South America|hCoV-19/Brazil/RJ-UFRJ-54093/2020|EPI ISL 492042|B.1.1.33|Brazil|2020-04-16	0.0003366960	South America
South America|hCoV-19/Brazil/RJ-1402/2020|EPI ISL 456079|B.1.1.33|Brazil|2020-04-03	South America|hCoV-19/Brazil/RJ-UFRJ-54093/2020|EPI ISL 492042|B.1.1.33|Brazil|2020-04-16	0.0001683350	South America
South America|hCoV-19/Colombia/VAC-GVI-97210/2020|EPI ISL 447794|B.1.1|Colombia|2020-04-03	South America|hCoV-19/Brazil/RJ-UFRJ-54093/2020|EPI ISL 492042|B.1.1.33|Brazil|2020-04-16	0.0002693950	South America
South America|hCoV-19/Colombia/VAC-GVI-97203/2020|EPI ISL 447793|B.1|Colombia|2020-04-03	South America|hCoV-19/Brazil/RJ-UFRJ-54093/2020|EPI ISL 492042|B.1.1.33|Brazil|2020-04-16	0.0003705274	South America
South America|hCoV-19/Colombia/VAC-GVI-97161/2020|EPI ISL 447791|B.1|Colombia|2020-04-03	South America|hCoV-19/Brazil/RJ-UFRJ-54093/2020|EPI ISL 492042|B.1.1.33|Brazil|2020-04-16	0.0003706897	South America
South America|hCoV-19/Chile/RM-ISPCH-76/2020|EPI ISL 445373|B.1.1.33|Chile|2020-04-03	South America|hCoV-19/Brazil/RJ-UFRJ-54093/2020|EPI ISL 492042|B.1.1.33|Brazil|2020-04-16	0.0001682840	South America
South America|hCoV-19/Colombia/CUN-INS-96791/2020|EPI ISL 498167|B.1|Colombia|2020-04-03	South America|hCoV-19/Brazil/RJ-UFRJ-54093/2020|EPI ISL 492042|B.1.1.33|Brazil|2020-04-16	0.0003029883	South America
South America|hCoV-19/Colombia/VAC-GVI-97181/2020|EPI ISL 447792|B.1.255|Colombia|2020-04-03	South America|hCoV-19/Brazil/RJ-UFRJ-54093/2020|EPI ISL 492042|B.1.1.33|Brazil|2020-04-16	0.0005052376	South America
South America|hCoV-19/Brazil/RJ-0256/2020|EPI ISL 470624|B.1.1.33|Brazil|2020-04-03	South America|hCoV-19/Brazil/RJ-UFRJ-54093/2020|EPI ISL 492042|B.1.1.33|Brazil|2020-04-16	0.0002378151	South America
South America|hCoV-19/Brazil/MG-0219/2020|EPI ISL 470585|B.1.1.33|Brazil|2020-04-03	South America|hCoV-19/Brazil/RJ-UFRJ-54093/2020|EPI ISL 492042|B.1.1.33|Brazil|2020-04-16	0.0001368765	South America
South America|hCoV-19/Brazil/SP-L19-CD409/2020|EPI ISL 476332|B.1.1.33|Brazil|2020-04-03	South America|hCoV-19/Brazil/RJ-UFRJ-54093/2020|EPI ISL 492042|B.1.1.33|Brazil|2020-04-16	0.0001711053	South America
South America|hCoV-19/Brazil/SP-L20-CD415/2020|EPI ISL 476350|B.1.1.33|Brazil|2020-04-03	South America|hCoV-19/Brazil/RJ-UFRJ-54093/2020|EPI ISL 492042|B.1.1.33|Brazil|2020-04-16	0.0001711112	South America
South America|hCoV-19/Brazil/GO-0209/2020|EPI ISL 470576|B.1.5|Brazil|2020-04-03	South America|hCoV-19/Brazil/RJ-UFRJ-54093/2020|EPI ISL 492042|B.1.1.33|Brazil|2020-04-16	0.0003423277	South America
South America|hCoV-19/Brazil/PE-L20-CD432/2020|EPI ISL 476359|B.1.1|Brazil|2020-04-03	South America|hCoV-19/Brazil/RJ-UFRJ-54093/2020|EPI ISL 492042|B.1.1.33|Brazil|2020-04-16	0.0002053662	South America
South America|hCoV-19/Brazil/PA-0237/2020|EPI ISL 470611|B.1.1.33|Brazil|2020-04-03	South America|hCoV-19/Brazil/RJ-UFRJ-54093/2020|EPI ISL 492042|B.1.1.33|Brazil|2020-04-16	0.0002074247	South America
South America|hCoV-19/Brazil/PA-0235/2020|EPI ISL 470609|B.1.1.33|Brazil|2020-04-03	South America|hCoV-19/Brazil/RJ-UFRJ-54093/2020|EPI ISL 492042|B.1.1.33|Brazil|2020-04-16	0.0001728619	South America
South America|hCoV-19/Brazil/SP-L1-CAMPI8/2020|EPI ISL 476170|B.1.1.33|Brazil|2020-04-03	South America|hCoV-19/Brazil/RJ-UFRJ-54093/2020|EPI ISL 492042|B.1.1.33|Brazil|2020-04-16	0.0001394189	South America
South America|hCoV-19/Brazil/SP-L20-CD418/2020|EPI ISL 476352|B.1.1.33|Brazil|2020-04-03	South America|hCoV-19/Brazil/RJ-UFRJ-54093/2020|EPI ISL 492042|B.1.1.33|Brazil|2020-04-16	0.0002100898	South America
South America|hCoV-19/Brazil/SP-131/2020|EPI ISL 471543|B.1.5|Brazil|2020-04-04	South America|hCoV-19/Brazil/RJ-UFRJ-54093/2020|EPI ISL 492042|B.1.1.33|Brazil|2020-04-16	0.0003703125	South America
South America|hCoV-19/Chile/RM-ISPCH-79/2020|EPI ISL 445376|B.1|Chile|2020-04-04	South America|hCoV-19/Brazil/RJ-UFRJ-54093/2020|EPI ISL 492042|B.1.1.33|Brazil|2020-04-16	0.0005050190	South America
South America|hCoV-19/Chile/RM-ISPCH-78/2020|EPI ISL 445375|B.1.1.1|Chile|2020-04-04	South America|hCoV-19/Brazil/RJ-UFRJ-54093/2020|EPI ISL 492042|B.1.1.33|Brazil|2020-04-16	0.0003702587	South America
South America|hCoV-19/Colombia/CUN-GVI-97718/2020|EPI ISL 447800|B.1.255|Colombia|2020-04-04	South America|hCoV-19/Brazil/RJ-UFRJ-54093/2020|EPI ISL 492042|B.1.1.33|Brazil|2020-04-16	0.0003703154	South America
South America|hCoV-19/Colombia/NAR-GVI-97417/2020|EPI ISL 447798|B.1.1|Colombia|2020-04-04	South America|hCoV-19/Brazil/RJ-UFRJ-54093/2020|EPI ISL 492042|B.1.1.33|Brazil|2020-04-16	0.0002356001	South America
South America|hCoV-19/Brazil/RJ-1830/2020|EPI ISL 541349|B.1.1.33|Brazil|2020-04-04	South America|hCoV-19/Brazil/RJ-UFRJ-54093/2020|EPI ISL 492042|B.1.1.33|Brazil|2020-04-16	0.0002019479	South America
South America|hCoV-19/Colombia/VAC-GVI-97321/2020|EPI ISL 447796|B.1.1|Colombia|2020-04-04	South America|hCoV-19/Brazil/RJ-UFRJ-54093/2020|EPI ISL 492042|B.1.1.33|Brazil|2020-04-16	0.0002356617	South America
South America|hCoV-19/Colombia/VAC-GVI-97212/2020|EPI ISL 447795|B.1|Colombia|2020-04-04	South America|hCoV-19/Brazil/RJ-UFRJ-54093/2020|EPI ISL 492042|B.1.1.33|Brazil|2020-04-16	0.0004377499	South America
South America|hCoV-19/Colombia/MET-GVI-97782/2020|EPI ISL 447803|B.1.1|Colombia|2020-04-04	South America|hCoV-19/Brazil/RJ-UFRJ-54093/2020|EPI ISL 492042|B.1.1.33|Brazil|2020-04-16	0.0002693246	South America
South America|hCoV-19/Colombia/MET-GVI-97769/2020|EPI ISL 447802|B.1.1|Colombia|2020-04-04	South America|hCoV-19/Brazil/RJ-UFRJ-54093/2020|EPI ISL 492042|B.1.1.33|Brazil|2020-04-16	0.0002019860	South America
South America|hCoV-19/Colombia/RIS-GVI-98006/2020|EPI ISL 447809|B.1.3|Colombia|2020-04-04	South America|hCoV-19/Brazil/RJ-UFRJ-54093/2020|EPI ISL 492042|B.1.1.33|Brazil|2020-04-16	0.0005051970	South America
South America|hCoV-19/Colombia/BOY-GVI-97349/2020|EPI ISL 447797|B.1.255|Colombia|2020-04-04	South America|hCoV-19/Brazil/RJ-UFRJ-54093/2020|EPI ISL 492042|B.1.1.33|Brazil|2020-04-16	0.0004377827	South America
South America|hCoV-19/Colombia/MET-GVI-97783/2020|EPI ISL 447804|B.1.1|Colombia|2020-04-04	South America|hCoV-19/Brazil/RJ-UFRJ-54093/2020|EPI ISL 492042|B.1.1.33|Brazil|2020-04-16	0.0002693518	South America
South America|hCoV-19/Chile/RM-ISPCH-77/2020|EPI ISL 445374|B.1.1.1|Chile|2020-04-04	South America|hCoV-19/Brazil/RJ-UFRJ-54093/2020|EPI ISL 492042|B.1.1.33|Brazil|2020-04-16	0.0003702712	South America
South America|hCoV-19/Chile/BI-ISPCH-4/2020|EPI ISL 445378|B.1.1|Chile|2020-04-04	South America|hCoV-19/Brazil/RJ-UFRJ-54093/2020|EPI ISL 492042|B.1.1.33|Brazil|2020-04-16	0.0002356062	South America
South America|hCoV-19/Brazil/RJ-1862/2020|EPI ISL 541350|B.1.1.33|Brazil|2020-04-04	South America|hCoV-19/Brazil/RJ-UFRJ-54093/2020|EPI ISL 492042|B.1.1.33|Brazil|2020-04-16	0.0001682975	South America
South America|hCoV-19/Brazil/RJ-1783/2020|EPI ISL 541347|B.1.1.33|Brazil|2020-04-04	South America|hCoV-19/Brazil/RJ-UFRJ-54093/2020|EPI ISL 492042|B.1.1.33|Brazil|2020-04-16	0.0001684995	South America
South America|hCoV-19/Argentina/PAIS-A0018/2020|EPI ISL 430809|B.1.1.1|Argentina|2020-04-04	South America|hCoV-19/Brazil/RJ-UFRJ-54093/2020|EPI ISL 492042|B.1.1.33|Brazil|2020-04-16	0.0004046682	South America
South America|hCoV-19/Brazil/MG-0220/2020|EPI ISL 470586|B.1.1.33|Brazil|2020-04-04	South America|hCoV-19/Brazil/RJ-UFRJ-54093/2020|EPI ISL 492042|B.1.1.33|Brazil|2020-04-16	0.0002395564	South America
South America|hCoV-19/Brazil/GO-0210/2020|EPI ISL 470577|B.1.1.33|Brazil|2020-04-04	South America|hCoV-19/Brazil/RJ-UFRJ-54093/2020|EPI ISL 492042|B.1.1.33|Brazil|2020-04-16	0.0001368859	South America
South America|hCoV-19/Chile/RM-ISPCH-74/2020|EPI ISL 445370|B.1.1.33|Chile|2020-04-05	South America|hCoV-19/Brazil/RJ-UFRJ-54093/2020|EPI ISL 492042|B.1.1.33|Brazil|2020-04-16	0.0001346151	South America
South America|hCoV-19/Chile/RM-ISPCH-80/2020|EPI ISL 445377|B.1.1|Chile|2020-04-05	South America|hCoV-19/Brazil/RJ-UFRJ-54093/2020|EPI ISL 492042|B.1.1.33|Brazil|2020-04-16	0.0002355922	South America
South America|hCoV-19/Brazil/RJ-1870/2020|EPI ISL 541351|B.1|Brazil|2020-04-05	South America|hCoV-19/Brazil/RJ-UFRJ-54093/2020|EPI ISL 492042|B.1.1.33|Brazil|2020-04-16	0.0003367039	South America
South America|hCoV-19/Colombia/RIS-GVI-98011/2020|EPI ISL 447810|B.1.3|Colombia|2020-04-05	South America|hCoV-19/Brazil/RJ-UFRJ-54093/2020|EPI ISL 492042|B.1.1.33|Brazil|2020-04-16	0.0005388301	South America
South America|hCoV-19/Colombia/CUN-GVI-98087/2020|EPI ISL 447812|B.1.255|Colombia|2020-04-05	South America|hCoV-19/Brazil/RJ-UFRJ-54093/2020|EPI ISL 492042|B.1.1.33|Brazil|2020-04-16	0.0003703777	South America
South America|hCoV-19/Colombia/CUN-GVI-98290/2020|EPI ISL 447813|B.1.255|Colombia|2020-04-05	South America|hCoV-19/Brazil/RJ-UFRJ-54093/2020|EPI ISL 492042|B.1.1.33|Brazil|2020-04-16	0.0004715153	South America
South America|hCoV-19/Brazil/SP-L22-CD487/2020|EPI ISL 476383|B.1.1.33|Brazil|2020-04-05	South America|hCoV-19/Brazil/RJ-UFRJ-54093/2020|EPI ISL 492042|B.1.1.33|Brazil|2020-04-16	0.0001368765	South America
South America|hCoV-19/Colombia/HUI-GVI-98032/2020|EPI ISL 447811|B.1.5|Colombia|2020-04-05	South America|hCoV-19/Brazil/RJ-UFRJ-54093/2020|EPI ISL 492042|B.1.1.33|Brazil|2020-04-16	0.0003135853	South America
South America|hCoV-19/Brazil/MG-0221/2020|EPI ISL 470587|B.1.1.33|Brazil|2020-04-05	South America|hCoV-19/Brazil/RJ-UFRJ-54093/2020|EPI ISL 492042|B.1.1.33|Brazil|2020-04-16	0.0002091637	South America
South America|hCoV-19/Brazil/MA-IEC-163069/2020|EPI ISL 458149|B.1.1.33|Brazil|2020-04-06	South America|hCoV-19/Brazil/RJ-UFRJ-54093/2020|EPI ISL 492042|B.1.1.33|Brazil|2020-04-16	0.0002692611	South America
South America|hCoV-19/Brazil/RJ-1466/2020|EPI ISL 456081|B.1.1.33|Brazil|2020-04-06	South America|hCoV-19/Brazil/RJ-UFRJ-54093/2020|EPI ISL 492042|B.1.1.33|Brazil|2020-04-16	0.0001346650	South America
South America|hCoV-19/Brazil/RJ-1464/2020|EPI ISL 456080|B.1.1.33|Brazil|2020-04-06	South America|hCoV-19/Brazil/RJ-UFRJ-54093/2020|EPI ISL 492042|B.1.1.33|Brazil|2020-04-16	0.0001683393	South America
South America|hCoV-19/Chile/RM-ISPCH-73/2020|EPI ISL 445369|B.1.1.33|Chile|2020-04-06	South America|hCoV-19/Brazil/RJ-UFRJ-54093/2020|EPI ISL 492042|B.1.1.33|Brazil|2020-04-16	0.0001682783	South America
South America|hCoV-19/Brazil/RJ-1798/2020|EPI ISL 541348|B.1.1.33|Brazil|2020-04-06	South America|hCoV-19/Brazil/RJ-UFRJ-54093/2020|EPI ISL 492042|B.1.1.33|Brazil|2020-04-16	0.0001682840	South America
South America|hCoV-19/Brazil/PE-IAM215/2020|EPI ISL 500471|B.1.1|Brazil|2020-04-06	South America|hCoV-19/Brazil/RJ-UFRJ-54093/2020|EPI ISL 492042|B.1.1.33|Brazil|2020-04-16	0.0002717669	South America
South America|hCoV-19/Brazil/RJ-0257/2020|EPI ISL 470625|B.1.1.33|Brazil|2020-04-06	South America|hCoV-19/Brazil/RJ-UFRJ-54093/2020|EPI ISL 492042|B.1.1.33|Brazil|2020-04-16	0.0001358723	South America
South America|hCoV-19/Colombia/SAN-INS-94514/2020|EPI ISL 456156|B.1.1|Colombia|2020-04-06	South America|hCoV-19/Brazil/RJ-UFRJ-54093/2020|EPI ISL 492042|B.1.1.33|Brazil|2020-04-16	0.0002046867	South America
South America|hCoV-19/Colombia/VAC-GVI-97223/2020|EPI ISL 447814|B.1.5|Colombia|2020-04-06	South America|hCoV-19/Brazil/RJ-UFRJ-54093/2020|EPI ISL 492042|B.1.1.33|Brazil|2020-04-16	0.0003760071	South America
South America|hCoV-19/Brazil/MG-0222/2020|EPI ISL 470588|B.1.1.33|Brazil|2020-04-06	South America|hCoV-19/Brazil/RJ-UFRJ-54093/2020|EPI ISL 492042|B.1.1.33|Brazil|2020-04-16	0.0003080489	South America
South America|hCoV-19/Brazil/SP-L20-CD436/2020|EPI ISL 476362|B.1.1.33|Brazil|2020-04-06	South America|hCoV-19/Brazil/RJ-UFRJ-54093/2020|EPI ISL 492042|B.1.1.33|Brazil|2020-04-16	0.0001757375	South America
South America|hCoV-19/Ecuador/USFQ-128/2020|EPI ISL 491933|B.1.5|Ecuador|2020-04-07	South America|hCoV-19/Brazil/RJ-UFRJ-54093/2020|EPI ISL 492042|B.1.1.33|Brazil|2020-04-16	0.0004039674	South America
South America|hCoV-19/Ecuador/USFQ-129/2020|EPI ISL 491934|B.1.1.10|Ecuador|2020-04-07	South America|hCoV-19/Brazil/RJ-UFRJ-54093/2020|EPI ISL 492042|B.1.1.33|Brazil|2020-04-16	0.0002692611	South America
South America|hCoV-19/Argentina/PAIS-A0019/2020|EPI ISL 430810|B.1.3|Argentina|2020-04-07	South America|hCoV-19/Brazil/RJ-UFRJ-54093/2020|EPI ISL 492042|B.1.1.33|Brazil|2020-04-16	0.0005387213	South America
South America|hCoV-19/Colombia/COR-GVI-97517/2020|EPI ISL 447816|B.1|Colombia|2020-04-07	South America|hCoV-19/Brazil/RJ-UFRJ-54093/2020|EPI ISL 492042|B.1.1.33|Brazil|2020-04-16	0.0004042395	South America
South America|hCoV-19/Brazil/PE-IAM89/2020|EPI ISL 500486|B.1.1|Brazil|2020-04-07	South America|hCoV-19/Brazil/RJ-UFRJ-54093/2020|EPI ISL 492042|B.1.1.33|Brazil|2020-04-16	0.0002019656	South America
South America|hCoV-19/Brazil/PE-IAM10/2020|EPI ISL 500461|B.1.1|Brazil|2020-04-07	South America|hCoV-19/Brazil/RJ-UFRJ-54093/2020|EPI ISL 492042|B.1.1.33|Brazil|2020-04-16	0.0002695061	South America
South America|hCoV-19/Brazil/PE-IAM08/2020|EPI ISL 500460|B.1.1|Brazil|2020-04-07	South America|hCoV-19/Brazil/RJ-UFRJ-54093/2020|EPI ISL 492042|B.1.1.33|Brazil|2020-04-16	0.0002359574	South America
South America|hCoV-19/Ecuador/USFQ-207/2020|EPI ISL 527819|B.1.1|Ecuador|2020-04-07	South America|hCoV-19/Brazil/RJ-UFRJ-54093/2020|EPI ISL 492042|B.1.1.33|Brazil|2020-04-16	0.0002708950	South America
South America|hCoV-19/Brazil/RJ-0259/2020|EPI ISL 470626|B.1.1.33|Brazil|2020-04-07	South America|hCoV-19/Brazil/RJ-UFRJ-54093/2020|EPI ISL 492042|B.1.1.33|Brazil|2020-04-16	0.0002377765	South America
South America|hCoV-19/Brazil/RJ-0260/2020|EPI ISL 470627|B.1.1.33|Brazil|2020-04-07	South America|hCoV-19/Brazil/RJ-UFRJ-54093/2020|EPI ISL 492042|B.1.1.33|Brazil|2020-04-16	0.0002038039	South America
South America|hCoV-19/Brazil/PE-IAM226/2020|EPI ISL 500474|B.1.1|Brazil|2020-04-07	South America|hCoV-19/Brazil/RJ-UFRJ-54093/2020|EPI ISL 492042|B.1.1.33|Brazil|2020-04-16	0.0003061671	South America
South America|hCoV-19/Brazil/SP-L1-CAMPI13/2020|EPI ISL 476155|B.1.1.33|Brazil|2020-04-07	South America|hCoV-19/Brazil/RJ-UFRJ-54093/2020|EPI ISL 492042|B.1.1.33|Brazil|2020-04-16	0.0001368812	South America
South America|hCoV-19/Brazil/PE-IAM18/2020|EPI ISL 500868|B.1.1|Brazil|2020-04-07	South America|hCoV-19/Brazil/RJ-UFRJ-54093/2020|EPI ISL 492042|B.1.1.33|Brazil|2020-04-16	0.0002745950	South America
South America|hCoV-19/Brazil/PE-IAM17/2020|EPI ISL 500866|B.1.1|Brazil|2020-04-07	South America|hCoV-19/Brazil/RJ-UFRJ-54093/2020|EPI ISL 492042|B.1.1.33|Brazil|2020-04-16	0.0002418639	South America
South America|hCoV-19/Brazil/PE-IAM16/2020|EPI ISL 500865|B.1.1|Brazil|2020-04-07	South America|hCoV-19/Brazil/RJ-UFRJ-54093/2020|EPI ISL 492042|B.1.1.33|Brazil|2020-04-16	0.0002779429	South America
South America|hCoV-19/Brazil/PE-IAM19/2020|EPI ISL 500467|B.1|Brazil|2020-04-07	South America|hCoV-19/Brazil/RJ-UFRJ-54093/2020|EPI ISL 492042|B.1.1.33|Brazil|2020-04-16	0.0005576006	South America
South America|hCoV-19/Brazil/SP-138/2020|EPI ISL 468305|B.1.1|Brazil|2020-04-08	South America|hCoV-19/Brazil/RJ-UFRJ-54093/2020|EPI ISL 492042|B.1.1.33|Brazil|2020-04-16	0.0003366298	South America
South America|hCoV-19/Brazil/RJ-INCA-C06/2020|EPI ISL 513513|B.1.1.33|Brazil|2020-04-08	South America|hCoV-19/Brazil/RJ-UFRJ-54093/2020|EPI ISL 492042|B.1.1.33|Brazil|2020-04-16	0.0002019317	South America
South America|hCoV-19/Brazil/PE-IAM84/2020|EPI ISL 500484|B.1.1|Brazil|2020-04-08	South America|hCoV-19/Brazil/RJ-UFRJ-54093/2020|EPI ISL 492042|B.1.1.33|Brazil|2020-04-16	0.0002355922	South America
South America|hCoV-19/Brazil/RJ-1702/2020|EPI ISL 456087|B.1.1.33|Brazil|2020-04-08	South America|hCoV-19/Brazil/RJ-UFRJ-54093/2020|EPI ISL 492042|B.1.1.33|Brazil|2020-04-16	0.0001683350	South America
South America|hCoV-19/Brazil/RJ-1690/2020|EPI ISL 456084|B.1.1.33|Brazil|2020-04-08	South America|hCoV-19/Brazil/RJ-UFRJ-54093/2020|EPI ISL 492042|B.1.1.33|Brazil|2020-04-16	0.0002356855	South America
South America|hCoV-19/Brazil/RJ-1701/2020|EPI ISL 456086|B.1.1.33|Brazil|2020-04-08	South America|hCoV-19/Brazil/RJ-UFRJ-54093/2020|EPI ISL 492042|B.1.1.33|Brazil|2020-04-16	0.0002020064	South America
South America|hCoV-19/Brazil/RJ-1691/2020|EPI ISL 456085|B.1.1.33|Brazil|2020-04-08	South America|hCoV-19/Brazil/RJ-UFRJ-54093/2020|EPI ISL 492042|B.1.1.33|Brazil|2020-04-16	0.0001346650	South America
South America|hCoV-19/Peru/LAM-INS-044/2020|EPI ISL 514265|B.1.1.1|Peru|2020-04-08	South America|hCoV-19/Brazil/RJ-UFRJ-54093/2020|EPI ISL 492042|B.1.1.33|Brazil|2020-04-16	0.0003388764	South America
South America|hCoV-19/Brazil/PE-IAM30/2020|EPI ISL 500477|B.1.1|Brazil|2020-04-08	South America|hCoV-19/Brazil/RJ-UFRJ-54093/2020|EPI ISL 492042|B.1.1.33|Brazil|2020-04-16	0.0002357269	South America
South America|hCoV-19/Brazil/PE-IAM29/2020|EPI ISL 500872|B.1.1|Brazil|2020-04-08	South America|hCoV-19/Brazil/RJ-UFRJ-54093/2020|EPI ISL 492042|B.1.1.33|Brazil|2020-04-16	0.0002697388	South America
South America|hCoV-19/Brazil/PE-IAM221/2020|EPI ISL 500473|B.1.1|Brazil|2020-04-08	South America|hCoV-19/Brazil/RJ-UFRJ-54093/2020|EPI ISL 492042|B.1.1.33|Brazil|2020-04-16	0.0002027640	South America
South America|hCoV-19/Brazil/PE-IAM48/2020|EPI ISL 500482|B.1.1|Brazil|2020-04-08	South America|hCoV-19/Brazil/RJ-UFRJ-54093/2020|EPI ISL 492042|B.1.1.33|Brazil|2020-04-16	0.0002367294	South America
South America|hCoV-19/Brazil/PE-IAM87/2020|EPI ISL 500485|B.1.1|Brazil|2020-04-08	South America|hCoV-19/Brazil/RJ-UFRJ-54093/2020|EPI ISL 492042|B.1.1.33|Brazil|2020-04-16	0.0002369316	South America
South America|hCoV-19/Brazil/PE-IAM39/2020|EPI ISL 500481|B.1.1|Brazil|2020-04-08	South America|hCoV-19/Brazil/RJ-UFRJ-54093/2020|EPI ISL 492042|B.1.1.33|Brazil|2020-04-16	0.0004069651	South America
South America|hCoV-19/Brazil/PE-IAM273/2020|EPI ISL 500476|B.1.1|Brazil|2020-04-08	South America|hCoV-19/Brazil/RJ-UFRJ-54093/2020|EPI ISL 492042|B.1.1.33|Brazil|2020-04-16	0.0002737215	South America
South America|hCoV-19/Brazil/SP-L1-CAMPI16/2020|EPI ISL 476158|B.1.1.33|Brazil|2020-04-08	South America|hCoV-19/Brazil/RJ-UFRJ-54093/2020|EPI ISL 492042|B.1.1.33|Brazil|2020-04-16	0.0001711040	South America
South America|hCoV-19/Brazil/MG-0289/2020|EPI ISL 470594|B.1.1.33|Brazil|2020-04-08	South America|hCoV-19/Brazil/RJ-UFRJ-54093/2020|EPI ISL 492042|B.1.1.33|Brazil|2020-04-16	0.0003080068	South America
South America|hCoV-19/Brazil/RJ-0261/2020|EPI ISL 470628|B.1.1.33|Brazil|2020-04-08	South America|hCoV-19/Brazil/RJ-UFRJ-54093/2020|EPI ISL 492042|B.1.1.33|Brazil|2020-04-16	0.0001370031	South America
South America|hCoV-19/Brazil/AP-IEC-163359/2020|EPI ISL 524795|B.1.1.33|Brazil|2020-04-09	South America|hCoV-19/Brazil/RJ-UFRJ-54093/2020|EPI ISL 492042|B.1.1.33|Brazil|2020-04-16	0.0001346151	South America
South America|hCoV-19/Brazil/RJ-1901/2020|EPI ISL 456089|B.1.1.33|Brazil|2020-04-09	South America|hCoV-19/Brazil/RJ-UFRJ-54093/2020|EPI ISL 492042|B.1.1.33|Brazil|2020-04-16	0.0002356965	South America
South America|hCoV-19/Brazil/RJ-1902/2020|EPI ISL 456090|B.1.1.33|Brazil|2020-04-09	South America|hCoV-19/Brazil/RJ-UFRJ-54093/2020|EPI ISL 492042|B.1.1.33|Brazil|2020-04-16	0.0002356904	South America
South America|hCoV-19/Brazil/RJ-1921/2020|EPI ISL 456091|B.1.1.33|Brazil|2020-04-09	South America|hCoV-19/Brazil/RJ-UFRJ-54093/2020|EPI ISL 492042|B.1.1.33|Brazil|2020-04-16	0.0002020211	South America
South America|hCoV-19/Colombia/MET-INS-95637/2020|EPI ISL 498164|B.1.1|Colombia|2020-04-09	South America|hCoV-19/Brazil/RJ-UFRJ-54093/2020|EPI ISL 492042|B.1.1.33|Brazil|2020-04-16	0.0002019588	South America
South America|hCoV-19/Colombia/RIS-INS-95663/2020|EPI ISL 498165|B.1.5|Colombia|2020-04-09	South America|hCoV-19/Brazil/RJ-UFRJ-54093/2020|EPI ISL 492042|B.1.1.33|Brazil|2020-04-16	0.0003703451	South America
South America|hCoV-19/Brazil/PE-IAM138/2020|EPI ISL 500463|B|Brazil|2020-04-09	South America|hCoV-19/Brazil/RJ-UFRJ-54093/2020|EPI ISL 492042|B.1.1.33|Brazil|2020-04-16	0.0004717608	South America
South America|hCoV-19/Colombia/COR-GVI-97527/2020|EPI ISL 447817|B.1.255|Colombia|2020-04-09	South America|hCoV-19/Brazil/RJ-UFRJ-54093/2020|EPI ISL 492042|B.1.1.33|Brazil|2020-04-16	0.0004041443	South America
South America|hCoV-19/Brazil/PE-IAM103/2020|EPI ISL 500462|B.1.1|Brazil|2020-04-09	South America|hCoV-19/Brazil/RJ-UFRJ-54093/2020|EPI ISL 492042|B.1.1.33|Brazil|2020-04-16	0.0002366574	South America
South America|hCoV-19/Brazil/RJ-0262/2020|EPI ISL 470629|B.1.1.33|Brazil|2020-04-09	South America|hCoV-19/Brazil/RJ-UFRJ-54093/2020|EPI ISL 492042|B.1.1.33|Brazil|2020-04-16	0.0001358631	South America
South America|hCoV-19/Brazil/PE-IAM238/2020|EPI ISL 500475|B.1.1|Brazil|2020-04-09	South America|hCoV-19/Brazil/RJ-UFRJ-54093/2020|EPI ISL 492042|B.1.1.33|Brazil|2020-04-16	0.0002379381	South America
South America|hCoV-19/Brazil/PE-IAM212/2020|EPI ISL 500470|B.1.1|Brazil|2020-04-09	South America|hCoV-19/Brazil/RJ-UFRJ-54093/2020|EPI ISL 492042|B.1.1.33|Brazil|2020-04-16	0.0003404249	South America
South America|hCoV-19/Brazil/PE-IAM220/2020|EPI ISL 500472|B.1.1|Brazil|2020-04-09	South America|hCoV-19/Brazil/RJ-UFRJ-54093/2020|EPI ISL 492042|B.1.1.33|Brazil|2020-04-16	0.0002389269	South America
South America|hCoV-19/Brazil/SP-L1-CAMPI19/2020|EPI ISL 476160|B.1.1.33|Brazil|2020-04-09	South America|hCoV-19/Brazil/RJ-UFRJ-54093/2020|EPI ISL 492042|B.1.1.33|Brazil|2020-04-16	0.0001368812	South America
South America|hCoV-19/Brazil/MG-0288/2020|EPI ISL 470593|B.1|Brazil|2020-04-09	South America|hCoV-19/Brazil/RJ-UFRJ-54093/2020|EPI ISL 492042|B.1.1.33|Brazil|2020-04-16	0.0003766334	South America
South America|hCoV-19/Brazil/PE-IAM167/2020|EPI ISL 500466|B.1.1|Brazil|2020-04-09	South America|hCoV-19/Brazil/RJ-UFRJ-54093/2020|EPI ISL 492042|B.1.1.33|Brazil|2020-04-16	0.0002747249	South America
South America|hCoV-19/Brazil/PE-IAM209/2020|EPI ISL 500468|B.1.1|Brazil|2020-04-09	South America|hCoV-19/Brazil/RJ-UFRJ-54093/2020|EPI ISL 492042|B.1.1.33|Brazil|2020-04-16	0.0002415667	South America
South America|hCoV-19/Brazil/PE-IAM230/2020|EPI ISL 500869|B.1.1|Brazil|2020-04-09	South America|hCoV-19/Brazil/RJ-UFRJ-54093/2020|EPI ISL 492042|B.1.1.33|Brazil|2020-04-16	0.0002764546	South America
South America|hCoV-19/Brazil/PE-IAM235/2020|EPI ISL 500870|B.1.1|Brazil|2020-04-09	South America|hCoV-19/Brazil/RJ-UFRJ-54093/2020|EPI ISL 492042|B.1.1.33|Brazil|2020-04-16	0.0002422302	South America
South America|hCoV-19/Brazil/PE-IAM171/2020|EPI ISL 500867|B.1.1|Brazil|2020-04-09	South America|hCoV-19/Brazil/RJ-UFRJ-54093/2020|EPI ISL 492042|B.1.1.33|Brazil|2020-04-16	0.0004162985	South America
South America|hCoV-19/Brazil/PE-IAM158/2020|EPI ISL 500465|B.1.1|Brazil|2020-04-09	South America|hCoV-19/Brazil/RJ-UFRJ-54093/2020|EPI ISL 492042|B.1.1.33|Brazil|2020-04-16	0.0003477440	South America
South America|hCoV-19/Brazil/PE-IAM211/2020|EPI ISL 500469|B.1.1|Brazil|2020-04-09	South America|hCoV-19/Brazil/RJ-UFRJ-54093/2020|EPI ISL 492042|B.1.1.33|Brazil|2020-04-16	0.0002784610	South America
South America|hCoV-19/Brazil/PE-IAM139/2020|EPI ISL 500464|B.1.1|Brazil|2020-04-09	South America|hCoV-19/Brazil/RJ-UFRJ-54093/2020|EPI ISL 492042|B.1.1.33|Brazil|2020-04-16	0.0002097124	South America
South America|hCoV-19/Brazil/PE-IAM248/2020|EPI ISL 500871|B.1.1|Brazil|2020-04-09	South America|hCoV-19/Brazil/RJ-UFRJ-54093/2020|EPI ISL 492042|B.1.1.33|Brazil|2020-04-16	0.0002121485	South America
South America|hCoV-19/Brazil/SP-181/2020|EPI ISL 523976|B.1.1.33|Brazil|2020-04-10	South America|hCoV-19/Brazil/RJ-UFRJ-54093/2020|EPI ISL 492042|B.1.1.33|Brazil|2020-04-16	0.0002355919	South America
South America|hCoV-19/Brazil/RJ-1923/2020|EPI ISL 456092|B.1.1.33|Brazil|2020-04-10	South America|hCoV-19/Brazil/RJ-UFRJ-54093/2020|EPI ISL 492042|B.1.1.33|Brazil|2020-04-16	0.0001683428	South America
South America|hCoV-19/Peru/ANC-INS-049/2020|EPI ISL 516653|C.14|Peru|2020-04-10	South America|hCoV-19/Brazil/RJ-UFRJ-54093/2020|EPI ISL 492042|B.1.1.33|Brazil|2020-04-16	0.0004067081	South America
South America|hCoV-19/Brazil/SP-545/2020|EPI ISL 471551|B.1.1.33|Brazil|2020-04-10	South America|hCoV-19/Brazil/RJ-UFRJ-54093/2020|EPI ISL 492042|B.1.1.33|Brazil|2020-04-16	0.0001682918	South America
South America|hCoV-19/Brazil/SP-176/2020|EPI ISL 523972|B.1|Brazil|2020-04-11	South America|hCoV-19/Brazil/RJ-UFRJ-54093/2020|EPI ISL 492042|B.1.1.33|Brazil|2020-04-16	0.0004039758	South America
South America|hCoV-19/Argentina/PAIS-A0020/2020|EPI ISL 430811|B.1.1.1|Argentina|2020-04-11	South America|hCoV-19/Brazil/RJ-UFRJ-54093/2020|EPI ISL 492042|B.1.1.33|Brazil|2020-04-16	0.0003702760	South America
South America|hCoV-19/Peru/ANC-INS-050/2020|EPI ISL 516654|B.1.255|Peru|2020-04-11	South America|hCoV-19/Brazil/RJ-UFRJ-54093/2020|EPI ISL 492042|B.1.1.33|Brazil|2020-04-16	0.0003726987	South America
South America|hCoV-19/Peru/ANC-INS-045/2020|EPI ISL 516628|B.1.255|Peru|2020-04-11	South America|hCoV-19/Brazil/RJ-UFRJ-54093/2020|EPI ISL 492042|B.1.1.33|Brazil|2020-04-16	0.0003727997	South America
South America|hCoV-19/Peru/LIM-INS-041/2020|EPI ISL 514226|B.1.1|Peru|2020-04-11	South America|hCoV-19/Brazil/RJ-UFRJ-54093/2020|EPI ISL 492042|B.1.1.33|Brazil|2020-04-16	0.0001694069	South America
South America|hCoV-19/Peru/ANC-INS-052/2020|EPI ISL 516686|B.1.1.1|Peru|2020-04-11	South America|hCoV-19/Brazil/RJ-UFRJ-54093/2020|EPI ISL 492042|B.1.1.33|Brazil|2020-04-16	0.0003727822	South America
South America|hCoV-19/Peru/LIM-INS-053/2020|EPI ISL 516721|B.1.1.1|Peru|2020-04-11	South America|hCoV-19/Brazil/RJ-UFRJ-54093/2020|EPI ISL 492042|B.1.1.33|Brazil|2020-04-16	0.0003727821	South America
South America|hCoV-19/Argentina/PAIS-A0021/2020|EPI ISL 430812|B.1.1.1|Argentina|2020-04-11	South America|hCoV-19/Brazil/RJ-UFRJ-54093/2020|EPI ISL 492042|B.1.1.33|Brazil|2020-04-16	0.0004377122	South America
South America|hCoV-19/Argentina/PAIS-A0022/2020|EPI ISL 430813|B.1.1.1|Argentina|2020-04-11	South America|hCoV-19/Brazil/RJ-UFRJ-54093/2020|EPI ISL 492042|B.1.1.33|Brazil|2020-04-16	0.0003390560	South America
South America|hCoV-19/Brazil/RJ-1927/2020|EPI ISL 456093|B.1.1.33|Brazil|2020-04-12	South America|hCoV-19/Brazil/RJ-UFRJ-54093/2020|EPI ISL 492042|B.1.1.33|Brazil|2020-04-16	0.0002020159	South America
South America|hCoV-19/Peru/ANC-INS-051/2020|EPI ISL 516685|B.1.1.1|Peru|2020-04-12	South America|hCoV-19/Brazil/RJ-UFRJ-54093/2020|EPI ISL 492042|B.1.1.33|Brazil|2020-04-16	0.0003727822	South America
South America|hCoV-19/Peru/LAL-INS-056/2020|EPI ISL 517686|C.14|Peru|2020-04-12	South America|hCoV-19/Brazil/RJ-UFRJ-54093/2020|EPI ISL 492042|B.1.1.33|Brazil|2020-04-16	0.0004066890	South America
South America|hCoV-19/Peru/LIM-INS-042/2020|EPI ISL 514227|B.1|Peru|2020-04-12	South America|hCoV-19/Brazil/RJ-UFRJ-54093/2020|EPI ISL 492042|B.1.1.33|Brazil|2020-04-16	0.0003388942	South America
South America|hCoV-19/Colombia/I30/2020|EPI ISL 526959|B.1|Colombia|2020-04-12	South America|hCoV-19/Brazil/RJ-UFRJ-54093/2020|EPI ISL 492042|B.1.1.33|Brazil|2020-04-16	0.0005090217	South America
South America|hCoV-19/Brazil/RJ-1953/2020|EPI ISL 541352|B.1.1.33|Brazil|2020-04-13	South America|hCoV-19/Brazil/RJ-UFRJ-54093/2020|EPI ISL 492042|B.1.1.33|Brazil|2020-04-16	0.0001346151	South America
South America|hCoV-19/Brazil/RJ-1948/2020|EPI ISL 456095|B.1.1.33|Brazil|2020-04-13	South America|hCoV-19/Brazil/RJ-UFRJ-54093/2020|EPI ISL 492042|B.1.1.33|Brazil|2020-04-16	0.0001346650	South America
South America|hCoV-19/Brazil/RJ-1952/2020|EPI ISL 456096|B.1.1.33|Brazil|2020-04-13	South America|hCoV-19/Brazil/RJ-UFRJ-54093/2020|EPI ISL 492042|B.1.1.33|Brazil|2020-04-16	0.0001683393	South America
South America|hCoV-19/Brazil/RJ-1943/2020|EPI ISL 456094|B.1.1.33|Brazil|2020-04-13	South America|hCoV-19/Brazil/RJ-UFRJ-54093/2020|EPI ISL 492042|B.1.1.33|Brazil|2020-04-16	0.0001683350	South America
South America|hCoV-19/Brazil/RJ-2000/2020|EPI ISL 456098|B.1.1.33|Brazil|2020-04-13	South America|hCoV-19/Brazil/RJ-UFRJ-54093/2020|EPI ISL 492042|B.1.1.33|Brazil|2020-04-16	0.0002356965	South America
South America|hCoV-19/Ecuador/USFQ-131/2020|EPI ISL 491935|B.1.1.1|Ecuador|2020-04-13	South America|hCoV-19/Brazil/RJ-UFRJ-54093/2020|EPI ISL 492042|B.1.1.33|Brazil|2020-04-16	0.0003369315	South America
South America|hCoV-19/Peru/ARE-INS-076/2020|EPI ISL 527789|B.1.1|Peru|2020-04-13	South America|hCoV-19/Brazil/RJ-UFRJ-54093/2020|EPI ISL 492042|B.1.1.33|Brazil|2020-04-16	0.0002032982	South America
South America|hCoV-19/Peru/LIM-INS-033/2020|EPI ISL 491458|B.1.1.1|Peru|2020-04-13	South America|hCoV-19/Brazil/RJ-UFRJ-54093/2020|EPI ISL 492042|B.1.1.33|Brazil|2020-04-16	0.0003388605	South America
South America|hCoV-19/Brazil/RJ-1966/2020|EPI ISL 456097|B.1.1.33|Brazil|2020-04-13	South America|hCoV-19/Brazil/RJ-UFRJ-54093/2020|EPI ISL 492042|B.1.1.33|Brazil|2020-04-16	0.0001683406	South America
South America|hCoV-19/Brazil/PE-IAM311/2020|EPI ISL 500480|B.1.1|Brazil|2020-04-13	South America|hCoV-19/Brazil/RJ-UFRJ-54093/2020|EPI ISL 492042|B.1.1.33|Brazil|2020-04-16	0.0002713359	South America
South America|hCoV-19/Brazil/PE-IAM355/2020|EPI ISL 500874|B.1.1|Brazil|2020-04-13	South America|hCoV-19/Brazil/RJ-UFRJ-54093/2020|EPI ISL 492042|B.1.1.33|Brazil|2020-04-16	0.0002041991	South America
South America|hCoV-19/Brazil/RJ-0263/2020|EPI ISL 470630|B.1.1.33|Brazil|2020-04-13	South America|hCoV-19/Brazil/RJ-UFRJ-54093/2020|EPI ISL 492042|B.1.1.33|Brazil|2020-04-16	0.0002053602	South America
South America|hCoV-19/Brazil/PE-IAM305/2020|EPI ISL 500478|B.1.1|Brazil|2020-04-13	South America|hCoV-19/Brazil/RJ-UFRJ-54093/2020|EPI ISL 492042|B.1.1.33|Brazil|2020-04-16	0.0002764663	South America
South America|hCoV-19/Brazil/MG-0258/2020|EPI ISL 470589|B.1.1.33|Brazil|2020-04-13	South America|hCoV-19/Brazil/RJ-UFRJ-54093/2020|EPI ISL 492042|B.1.1.33|Brazil|2020-04-16	0.0001728437	South America
South America|hCoV-19/Brazil/RJ-INCA-C15/2020|EPI ISL 513518|B.1.1.33|Brazil|2020-04-14	South America|hCoV-19/Brazil/RJ-UFRJ-54093/2020|EPI ISL 492042|B.1.1.33|Brazil|2020-04-16	0.0002019506	South America
South America|hCoV-19/Brazil/RJ-INCA-C13/2020|EPI ISL 513516|B.1.1.33|Brazil|2020-04-14	South America|hCoV-19/Brazil/RJ-UFRJ-54093/2020|EPI ISL 492042|B.1.1.33|Brazil|2020-04-16	0.0002020227	South America
South America|hCoV-19/Brazil/RJ-INCA-C12/2020|EPI ISL 513515|B.1.1.33|Brazil|2020-04-14	South America|hCoV-19/Brazil/RJ-UFRJ-54093/2020|EPI ISL 492042|B.1.1.33|Brazil|2020-04-16	0.0002356032	South America
South America|hCoV-19/Colombia/TOL-INS-0341-T15/2020|EPI ISL 526964|B.1|Colombia|2020-04-14	South America|hCoV-19/Brazil/RJ-UFRJ-54093/2020|EPI ISL 492042|B.1.1.33|Brazil|2020-04-16	0.0004383345	South America
South America|hCoV-19/Colombia/TOL-INS-0345-T20/2020|EPI ISL 526963|B.1|Colombia|2020-04-14	South America|hCoV-19/Brazil/RJ-UFRJ-54093/2020|EPI ISL 492042|B.1.1.33|Brazil|2020-04-16	0.0004383458	South America
South America|hCoV-19/Colombia/TOL-INS-0330-T5/2020|EPI ISL 526965|B.1|Colombia|2020-04-14	South America|hCoV-19/Brazil/RJ-UFRJ-54093/2020|EPI ISL 492042|B.1.1.33|Brazil|2020-04-16	0.0003713701	South America
South America|hCoV-19/Brazil/RJ-0266/2020|EPI ISL 470632|B.1.1.33|Brazil|2020-04-14	South America|hCoV-19/Brazil/RJ-UFRJ-54093/2020|EPI ISL 492042|B.1.1.33|Brazil|2020-04-16	0.0001698328	South America
South America|hCoV-19/Brazil/RJ-0265/2020|EPI ISL 470631|B.1.1.33|Brazil|2020-04-14	South America|hCoV-19/Brazil/RJ-UFRJ-54093/2020|EPI ISL 492042|B.1.1.33|Brazil|2020-04-16	0.0002038231	South America
South America|hCoV-19/Uruguay/UY-NYUMC873/2020|EPI ISL 457969|B.1.1|Uruguay|2020-04-14	South America|hCoV-19/Brazil/RJ-UFRJ-54093/2020|EPI ISL 492042|B.1.1.33|Brazil|2020-04-16	0.0002052958	South America
South America|hCoV-19/Brazil/RJ-INCA-C14/2020|EPI ISL 513517|B.1.1.33|Brazil|2020-04-14	South America|hCoV-19/Brazil/RJ-UFRJ-54093/2020|EPI ISL 492042|B.1.1.33|Brazil|2020-04-16	0.0001391045	South America
South America|hCoV-19/Brazil/RJ-UFRJ-1019/2020|EPI ISL 492032|B.1.1.33|Brazil|2020-04-15	South America|hCoV-19/Brazil/RJ-UFRJ-54093/2020|EPI ISL 492042|B.1.1.33|Brazil|2020-04-16	0.0002019316	South America
South America|hCoV-19/Brazil/AP-IEC-164082/2020|EPI ISL 458143|B.1.1.33|Brazil|2020-04-15	South America|hCoV-19/Brazil/RJ-UFRJ-54093/2020|EPI ISL 492042|B.1.1.33|Brazil|2020-04-16	0.0001346151	South America
South America|hCoV-19/Argentina/PAIS-G0001/2020|EPI ISL 499083|B.1.5|Argentina|2020-04-15	South America|hCoV-19/Brazil/RJ-UFRJ-54093/2020|EPI ISL 492042|B.1.1.33|Brazil|2020-04-16	0.0006061323	South America
South America|hCoV-19/Brazil/RJ-2044/2020|EPI ISL 456101|B.1.1.33|Brazil|2020-04-15	South America|hCoV-19/Brazil/RJ-UFRJ-54093/2020|EPI ISL 492042|B.1.1.33|Brazil|2020-04-16	0.0001009965	South America
South America|hCoV-19/Brazil/RJ-2033/2020|EPI ISL 456100|B.1.1.33|Brazil|2020-04-15	South America|hCoV-19/Brazil/RJ-UFRJ-54093/2020|EPI ISL 492042|B.1.1.33|Brazil|2020-04-16	0.0001346695	South America
South America|hCoV-19/Brazil/RJ-0267/2020|EPI ISL 470633|B.1.1.33|Brazil|2020-04-15	South America|hCoV-19/Brazil/RJ-UFRJ-54093/2020|EPI ISL 492042|B.1.1.33|Brazil|2020-04-16	0.0001698408	South America
South America|hCoV-19/Brazil/RJ-0268/2020|EPI ISL 470634|B.1.1.33|Brazil|2020-04-15	South America|hCoV-19/Brazil/RJ-UFRJ-54093/2020|EPI ISL 492042|B.1.1.33|Brazil|2020-04-16	0.0001358816	South America
South America|hCoV-19/Brazil/RJ-INCA-C34/2020|EPI ISL 513542|B.1.1.33|Brazil|2020-04-16	South America|hCoV-19/Brazil/RJ-UFRJ-54093/2020|EPI ISL 492042|B.1.1.33|Brazil|2020-04-16	0.0001682727	South America
South America|hCoV-19/Brazil/RJ-INCA-C28/2020|EPI ISL 513536|B.1.1.33|Brazil|2020-04-16	South America|hCoV-19/Brazil/RJ-UFRJ-54093/2020|EPI ISL 492042|B.1.1.33|Brazil|2020-04-16	0.0002019369	South America
South America|hCoV-19/Brazil/RJ-INCA-C23/2020|EPI ISL 513531|B.1.1.33|Brazil|2020-04-16	South America|hCoV-19/Brazil/RJ-UFRJ-54093/2020|EPI ISL 492042|B.1.1.33|Brazil|2020-04-16	0.0001682805	South America
South America|hCoV-19/Brazil/RJ-INCA-C26/2020|EPI ISL 513534|B.1.1.33|Brazil|2020-04-16	South America|hCoV-19/Brazil/RJ-UFRJ-54093/2020|EPI ISL 492042|B.1.1.33|Brazil|2020-04-16	0.0002356032	South America
South America|hCoV-19/Brazil/RJ-INCA-C25/2020|EPI ISL 513533|B.1.1.33|Brazil|2020-04-16	South America|hCoV-19/Brazil/RJ-UFRJ-54093/2020|EPI ISL 492042|B.1.1.33|Brazil|2020-04-16	0.0001682727	South America
South America|hCoV-19/Brazil/RJ-INCA-C22/2020|EPI ISL 513530|B.1.1.33|Brazil|2020-04-16	South America|hCoV-19/Brazil/RJ-UFRJ-54093/2020|EPI ISL 492042|B.1.1.33|Brazil|2020-04-16	0.0001346151	South America
South America|hCoV-19/Brazil/RJ-INCA-C32/2020|EPI ISL 513540|B.1.1.33|Brazil|2020-04-16	South America|hCoV-19/Brazil/RJ-UFRJ-54093/2020|EPI ISL 492042|B.1.1.33|Brazil|2020-04-16	0.0002019317	South America
South America|hCoV-19/Brazil/RJ-INCA-C35/2020|EPI ISL 513543|B.1.1.33|Brazil|2020-04-16	South America|hCoV-19/Brazil/RJ-UFRJ-54093/2020|EPI ISL 492042|B.1.1.33|Brazil|2020-04-16	0.0001682805	South America
South America|hCoV-19/Brazil/RJ-2091/2020|EPI ISL 467347|B.1.1.33|Brazil|2020-04-16	South America|hCoV-19/Brazil/RJ-UFRJ-54093/2020|EPI ISL 492042|B.1.1.33|Brazil|2020-04-16	0.0002356093	South America
South America|hCoV-19/Brazil/RJ-2100/2020|EPI ISL 541353|B.1.1.33|Brazil|2020-04-16	South America|hCoV-19/Brazil/RJ-UFRJ-54093/2020|EPI ISL 492042|B.1.1.33|Brazil|2020-04-16	0.0001682827	South America
South America|hCoV-19/Brazil/RJ-2078/2020|EPI ISL 456106|B.1.1.33|Brazil|2020-04-16	South America|hCoV-19/Brazil/RJ-UFRJ-54093/2020|EPI ISL 492042|B.1.1.33|Brazil|2020-04-16	0.0001683428	South America
South America|hCoV-19/Brazil/RJ-2057/2020|EPI ISL 456102|B.1.1.33|Brazil|2020-04-16	South America|hCoV-19/Brazil/RJ-UFRJ-54093/2020|EPI ISL 492042|B.1.1.33|Brazil|2020-04-16	0.0001683393	South America
South America|hCoV-19/Brazil/RJ-2062/2020|EPI ISL 456103|B.1.1.33|Brazil|2020-04-16	South America|hCoV-19/Brazil/RJ-UFRJ-54093/2020|EPI ISL 492042|B.1.1.33|Brazil|2020-04-16	0.0002356904	South America
South America|hCoV-19/Brazil/RJ-2072/2020|EPI ISL 456104|B.1.1.33|Brazil|2020-04-16	South America|hCoV-19/Brazil/RJ-UFRJ-54093/2020|EPI ISL 492042|B.1.1.33|Brazil|2020-04-16	0.0001346650	South America
South America|hCoV-19/Brazil/RJ-2077/2020|EPI ISL 456105|B.1.1.33|Brazil|2020-04-16	South America|hCoV-19/Brazil/RJ-UFRJ-54093/2020|EPI ISL 492042|B.1.1.33|Brazil|2020-04-16	0.0002020253	South America
South America|hCoV-19/Peru/ARE-INS-075/2020|EPI ISL 527787|B.1.1|Peru|2020-04-16	South America|hCoV-19/Brazil/RJ-UFRJ-54093/2020|EPI ISL 492042|B.1.1.33|Brazil|2020-04-16	0.0002371803	South America
South America|hCoV-19/Brazil/RJ-INCA-C30/2020|EPI ISL 513538|B.1.1.33|Brazil|2020-04-16	South America|hCoV-19/Brazil/RJ-UFRJ-54093/2020|EPI ISL 492042|B.1.1.33|Brazil|2020-04-16	0.0001682861	South America
South America|hCoV-19/Brazil/RJ-0269/2020|EPI ISL 470635|B.1.1.33|Brazil|2020-04-16	South America|hCoV-19/Brazil/RJ-UFRJ-54093/2020|EPI ISL 492042|B.1.1.33|Brazil|2020-04-16	0.0001698212	South America
South America|hCoV-19/Brazil/RJ-0270/2020|EPI ISL 470636|B.1.1.33|Brazil|2020-04-16	South America|hCoV-19/Brazil/RJ-UFRJ-54093/2020|EPI ISL 492042|B.1.1.33|Brazil|2020-04-16	0.0001711112	South America
South America|hCoV-19/Brazil/MG-0291/2020|EPI ISL 470596|B.1.1.33|Brazil|2020-04-16	South America|hCoV-19/Brazil/RJ-UFRJ-54093/2020|EPI ISL 492042|B.1.1.33|Brazil|2020-04-16	0.0001037088	South America
South America|hCoV-19/Brazil/SP-01/2020|EPI ISL 412964|B.1.5|Brazil|2020-02-25	South America|hCoV-19/Brazil/RJ-UFRJ-2215/2020|EPI ISL 492034|B.1.1.33|Brazil|2020-04-17	0.0001682735	South America
South America|hCoV-19/Brazil/SP-02/2020|EPI ISL 413016|B|Brazil|2020-02-28	South America|hCoV-19/Brazil/RJ-UFRJ-2215/2020|EPI ISL 492034|B.1.1.33|Brazil|2020-04-17	0.0004713163	South America
South America|hCoV-19/Brazil/SP-06/2020|EPI ISL 414015|B.1.5|Brazil|2020-02-29	South America|hCoV-19/Brazil/RJ-UFRJ-2215/2020|EPI ISL 492034|B.1.1.33|Brazil|2020-04-17	0.0001682735	South America
South America|hCoV-19/Brazil/ES-225/2020|EPI ISL 415128|B.40|Brazil|2020-02-29	South America|hCoV-19/Brazil/RJ-UFRJ-2215/2020|EPI ISL 492034|B.1.1.33|Brazil|2020-04-17	0.0005050400	South America
South America|hCoV-19/Argentina/PAIS-A0001/2020|EPI ISL 430793|B.1.1|Argentina|2020-03-01	South America|hCoV-19/Brazil/RJ-UFRJ-2215/2020|EPI ISL 492034|B.1.1.33|Brazil|2020-04-17	0.0000685765	South America
South America|hCoV-19/Brazil/SP-03/2020|EPI ISL 414014|B.1.1|Brazil|2020-03-02	South America|hCoV-19/Brazil/RJ-UFRJ-2215/2020|EPI ISL 492034|B.1.1.33|Brazil|2020-04-17	0.0001009497	South America
South America|hCoV-19/Brazil/SP-11/2020|EPI ISL 416033|B.3|Brazil|2020-03-03	South America|hCoV-19/Brazil/RJ-UFRJ-2215/2020|EPI ISL 492034|B.1.1.33|Brazil|2020-04-17	0.0003702799	South America
South America|hCoV-19/Brazil/SP-07/2020|EPI ISL 416028|B.1.1|Brazil|2020-03-03	South America|hCoV-19/Brazil/RJ-UFRJ-2215/2020|EPI ISL 492034|B.1.1.33|Brazil|2020-04-17	0.0001009497	South America
South America|hCoV-19/Chile/RM-ISPCH-1/2020|EPI ISL 414579|A.2|Chile|2020-03-03	South America|hCoV-19/Brazil/RJ-UFRJ-2215/2020|EPI ISL 492034|B.1.1.33|Brazil|2020-04-17	0.0005386892	South America
South America|hCoV-19/Brazil/SP-09/2020|EPI ISL 416031|B.1.5|Brazil|2020-03-04	South America|hCoV-19/Brazil/RJ-UFRJ-2215/2020|EPI ISL 492034|B.1.1.33|Brazil|2020-04-17	0.0001682735	South America
South America|hCoV-19/Brazil/SP-08/2020|EPI ISL 416029|B.1.1|Brazil|2020-03-04	South America|hCoV-19/Brazil/RJ-UFRJ-2215/2020|EPI ISL 492034|B.1.1.33|Brazil|2020-04-17	0.0001009497	South America
South America|hCoV-19/Brazil/SP-10/2020|EPI ISL 416032|B|Brazil|2020-03-04	South America|hCoV-19/Brazil/RJ-UFRJ-2215/2020|EPI ISL 492034|B.1.1.33|Brazil|2020-04-17	0.0004039486	South America
South America|hCoV-19/Brazil/SP-04/2020|EPI ISL 414017|B.1.1|Brazil|2020-03-04	South America|hCoV-19/Brazil/RJ-UFRJ-2215/2020|EPI ISL 492034|B.1.1.33|Brazil|2020-04-17	0.0001009497	South America
South America|hCoV-19/Brazil/SP-12/2020|EPI ISL 416034|B.1.1|Brazil|2020-03-04	South America|hCoV-19/Brazil/RJ-UFRJ-2215/2020|EPI ISL 492034|B.1.1.33|Brazil|2020-04-17	0.0001346124	South America
South America|hCoV-19/Brazil/RJ-314/2020|EPI ISL 414045|B.1.5|Brazil|2020-03-04	South America|hCoV-19/Brazil/RJ-UFRJ-2215/2020|EPI ISL 492034|B.1.1.33|Brazil|2020-04-17	0.0001682792	South America
South America|hCoV-19/Brazil/BA-312/2020|EPI ISL 415105|B.1.1|Brazil|2020-03-04	South America|hCoV-19/Brazil/RJ-UFRJ-2215/2020|EPI ISL 492034|B.1.1.33|Brazil|2020-04-17	0.0001346225	South America
South America|hCoV-19/Brazil/SP-13/2020|EPI ISL 416035|B.1.1|Brazil|2020-03-05	South America|hCoV-19/Brazil/RJ-UFRJ-2215/2020|EPI ISL 492034|B.1.1.33|Brazil|2020-04-17	0.0001009497	South America
South America|hCoV-19/Chile/LL-ISPCH-1/2020|EPI ISL 445246|B.1.5|Chile|2020-03-05	South America|hCoV-19/Brazil/RJ-UFRJ-2215/2020|EPI ISL 492034|B.1.1.33|Brazil|2020-04-17	0.0001682735	South America
South America|hCoV-19/Chile/RM-ISPCH-2/2020|EPI ISL 414580|B.1.1|Chile|2020-03-05	South America|hCoV-19/Brazil/RJ-UFRJ-2215/2020|EPI ISL 492034|B.1.1.33|Brazil|2020-04-17	0.0001009497	South America
South America|hCoV-19/Brazil/RJ-352/2020|EPI ISL 427299|A.2|Brazil|2020-03-05	South America|hCoV-19/Brazil/RJ-UFRJ-2215/2020|EPI ISL 492034|B.1.1.33|Brazil|2020-04-17	0.0005723849	South America
South America|hCoV-19/Brazil/BA-510/2020|EPI ISL 427293|B.1.1|Brazil|2020-03-06	South America|hCoV-19/Brazil/RJ-UFRJ-2215/2020|EPI ISL 492034|B.1.1.33|Brazil|2020-04-17	0.0001346089	South America
South America|hCoV-19/Chile/RM-MSHS-op2d1/2020|EPI ISL 415658|A.2|Chile|2020-03-06	South America|hCoV-19/Brazil/RJ-UFRJ-2215/2020|EPI ISL 492034|B.1.1.33|Brazil|2020-04-17	0.0005386892	South America
South America|hCoV-19/Peru/ARE-INS-026/2020|EPI ISL 491431|B.1|Peru|2020-03-06	South America|hCoV-19/Brazil/RJ-UFRJ-2215/2020|EPI ISL 492034|B.1.1.33|Brazil|2020-04-17	0.0002371928	South America
South America|hCoV-19/Chile/RM-ISPCH-3/2020|EPI ISL 445245|A.2|Chile|2020-03-06	South America|hCoV-19/Brazil/RJ-UFRJ-2215/2020|EPI ISL 492034|B.1.1.33|Brazil|2020-04-17	0.0005386892	South America
South America|hCoV-19/Colombia/DC-INS-78390/2020|EPI ISL 418262|B.1.1|Colombia|2020-03-06	South America|hCoV-19/Brazil/RJ-UFRJ-2215/2020|EPI ISL 492034|B.1.1.33|Brazil|2020-04-17	0.0001039504	South America
South America|hCoV-19/Argentina/C121/2020|EPI ISL 420600|B.1.1|Argentina|2020-03-07	South America|hCoV-19/Brazil/RJ-UFRJ-2215/2020|EPI ISL 492034|B.1.1.33|Brazil|2020-04-17	0.0000672983	South America
South America|hCoV-19/Chile/RM-MSHS-op3d1/2020|EPI ISL 415660|A.2|Chile|2020-03-07	South America|hCoV-19/Brazil/RJ-UFRJ-2215/2020|EPI ISL 492034|B.1.1.33|Brazil|2020-04-17	0.0005386711	South America
South America|hCoV-19/Peru/ARE-INS-087/2020|EPI ISL 516626|B.1|Peru|2020-03-07	South America|hCoV-19/Brazil/RJ-UFRJ-2215/2020|EPI ISL 492034|B.1.1.33|Brazil|2020-04-17	0.0002710963	South America
South America|hCoV-19/Chile/RM-MSHS-op4d1/2020|EPI ISL 415661|A.2|Chile|2020-03-08	South America|hCoV-19/Brazil/RJ-UFRJ-2215/2020|EPI ISL 492034|B.1.1.33|Brazil|2020-04-17	0.0005386892	South America
South America|hCoV-19/Chile/RM-ISPCH-4/2020|EPI ISL 445247|A.2|Chile|2020-03-08	South America|hCoV-19/Brazil/RJ-UFRJ-2215/2020|EPI ISL 492034|B.1.1.33|Brazil|2020-04-17	0.0006061089	South America
South America|hCoV-19/Brazil/MG-CV4/2020|EPI ISL 429667|B.1.255|Brazil|2020-03-09	South America|hCoV-19/Brazil/RJ-UFRJ-2215/2020|EPI ISL 492034|B.1.1.33|Brazil|2020-04-17	0.0002692682	South America
South America|hCoV-19/Chile/RM-ISPCH-6/2020|EPI ISL 445249|B|Chile|2020-03-09	South America|hCoV-19/Brazil/RJ-UFRJ-2215/2020|EPI ISL 492034|B.1.1.33|Brazil|2020-04-17	0.0003702953	South America
South America|hCoV-19/Chile/RM-ISPCH-9/2020|EPI ISL 445252|B.1.5|Chile|2020-03-09	South America|hCoV-19/Brazil/RJ-UFRJ-2215/2020|EPI ISL 492034|B.1.1.33|Brazil|2020-04-17	0.0002356105	South America
South America|hCoV-19/Chile/RM-ISPCH-7/2020|EPI ISL 445250|B.1.5|Chile|2020-03-09	South America|hCoV-19/Brazil/RJ-UFRJ-2215/2020|EPI ISL 492034|B.1.1.33|Brazil|2020-04-17	0.0002019380	South America
South America|hCoV-19/Peru/HUC-INS-008/2020|EPI ISL 489839|B.1.5|Peru|2020-03-09	South America|hCoV-19/Brazil/RJ-UFRJ-2215/2020|EPI ISL 492034|B.1.1.33|Brazil|2020-04-17	0.0002032993	South America
South America|hCoV-19/Peru/ICA-INS-012/2020|EPI ISL 489989|B.1.5|Peru|2020-03-09	South America|hCoV-19/Brazil/RJ-UFRJ-2215/2020|EPI ISL 492034|B.1.1.33|Brazil|2020-04-17	0.0002371940	South America
South America|hCoV-19/Chile/RM-ISPCH-5/2020|EPI ISL 445248|B.1.5|Chile|2020-03-09	South America|hCoV-19/Brazil/RJ-UFRJ-2215/2020|EPI ISL 492034|B.1.1.33|Brazil|2020-04-17	0.0002019447	South America
South America|hCoV-19/Brazil/SP-L12-CD28/2020|EPI ISL 476221|B.1.1.33|Brazil|2020-03-09	South America|hCoV-19/Brazil/RJ-UFRJ-2215/2020|EPI ISL 492034|B.1.1.33|Brazil|2020-04-17	0.0000000000	South America
South America|hCoV-19/Ecuador/HEE-01/2020|EPI ISL 417482|B|Ecuador|2020-03-09	South America|hCoV-19/Brazil/RJ-UFRJ-2215/2020|EPI ISL 492034|B.1.1.33|Brazil|2020-04-17	0.0003850788	South America
South America|hCoV-19/Chile/RM-ISPCH-8/2020|EPI ISL 445251|B.1.1|Chile|2020-03-10	South America|hCoV-19/Brazil/RJ-UFRJ-2215/2020|EPI ISL 492034|B.1.1.33|Brazil|2020-04-17	0.0001682570	South America
South America|hCoV-19/Peru/LIM-010/2020|EPI ISL 415787|B.1.1|Peru|2020-03-10	South America|hCoV-19/Brazil/RJ-UFRJ-2215/2020|EPI ISL 492034|B.1.1.33|Brazil|2020-04-17	0.0001346061	South America
South America|hCoV-19/Chile/RM-ISPCH-16/2020|EPI ISL 445259|A.2|Chile|2020-03-10	South America|hCoV-19/Brazil/RJ-UFRJ-2215/2020|EPI ISL 492034|B.1.1.33|Brazil|2020-04-17	0.0005386711	South America
South America|hCoV-19/Chile/RM-ISPCH-10/2020|EPI ISL 445253|B.1.255|Chile|2020-03-10	South America|hCoV-19/Brazil/RJ-UFRJ-2215/2020|EPI ISL 492034|B.1.1.33|Brazil|2020-04-17	0.0002356044	South America
South America|hCoV-19/Chile/RM-ISPCH-12/2020|EPI ISL 445255|B.1.1.10|Chile|2020-03-10	South America|hCoV-19/Brazil/RJ-UFRJ-2215/2020|EPI ISL 492034|B.1.1.33|Brazil|2020-04-17	0.0001682613	South America
South America|hCoV-19/Brazil/SC-769/2020|EPI ISL 427306|B.1|Brazil|2020-03-10	South America|hCoV-19/Brazil/RJ-UFRJ-2215/2020|EPI ISL 492034|B.1.1.33|Brazil|2020-04-17	0.0002356044	South America
South America|hCoV-19/Brazil/SC-766/2020|EPI ISL 427305|B.6|Brazil|2020-03-10	South America|hCoV-19/Brazil/RJ-UFRJ-2215/2020|EPI ISL 492034|B.1.1.33|Brazil|2020-04-17	0.0005049929	South America
South America|hCoV-19/Peru/LIM-INS-016/2020|EPI ISL 490315|B.1.1|Peru|2020-03-10	South America|hCoV-19/Brazil/RJ-UFRJ-2215/2020|EPI ISL 492034|B.1.1.33|Brazil|2020-04-17	0.0001355197	South America
South America|hCoV-19/Chile/RM-ISPCH-13/2020|EPI ISL 445256|B.1.1|Chile|2020-03-10	South America|hCoV-19/Brazil/RJ-UFRJ-2215/2020|EPI ISL 492034|B.1.1.33|Brazil|2020-04-17	0.0001682840	South America
South America|hCoV-19/Chile/RM-ISPCH-18/2020|EPI ISL 445261|B.1.5|Chile|2020-03-11	South America|hCoV-19/Brazil/RJ-UFRJ-2215/2020|EPI ISL 492034|B.1.1.33|Brazil|2020-04-17	0.0002356105	South America
South America|hCoV-19/Peru/LIM-INS-160/2020|EPI ISL 536553|B.1.5|Peru|2020-03-11	South America|hCoV-19/Brazil/RJ-UFRJ-2215/2020|EPI ISL 492034|B.1.1.33|Brazil|2020-04-17	0.0004040072	South America
South America|hCoV-19/Chile/BI-ISPCH-3/2020|EPI ISL 445332|B.1.5|Chile|2020-03-11	South America|hCoV-19/Brazil/RJ-UFRJ-2215/2020|EPI ISL 492034|B.1.1.33|Brazil|2020-04-17	0.0002692751	South America
South America|hCoV-19/Chile/RM-ISPCH-22/2020|EPI ISL 445265|B.1.5|Chile|2020-03-11	South America|hCoV-19/Brazil/RJ-UFRJ-2215/2020|EPI ISL 492034|B.1.1.33|Brazil|2020-04-17	0.0002019380	South America
South America|hCoV-19/Brazil/RJ-477/2020|EPI ISL 427300|B.1.1|Brazil|2020-03-11	South America|hCoV-19/Brazil/RJ-UFRJ-2215/2020|EPI ISL 492034|B.1.1.33|Brazil|2020-04-17	0.0001009523	South America
South America|hCoV-19/Chile/RM-ISPCH-19/2020|EPI ISL 445262|B.1.5|Chile|2020-03-11	South America|hCoV-19/Brazil/RJ-UFRJ-2215/2020|EPI ISL 492034|B.1.1.33|Brazil|2020-04-17	0.0002019422	South America
South America|hCoV-19/Brazil/RJ-477i/2020|EPI ISL 427301|B.1.1|Brazil|2020-03-11	South America|hCoV-19/Brazil/RJ-UFRJ-2215/2020|EPI ISL 492034|B.1.1.33|Brazil|2020-04-17	0.0001009523	South America
South America|hCoV-19/Peru/LIM-INS-011/2020|EPI ISL 489988|A.2|Peru|2020-03-11	South America|hCoV-19/Brazil/RJ-UFRJ-2215/2020|EPI ISL 492034|B.1.1.33|Brazil|2020-04-17	0.0005423037	South America
South America|hCoV-19/Peru/LIM-INS-015/2020|EPI ISL 490209|B.1.5|Peru|2020-03-11	South America|hCoV-19/Brazil/RJ-UFRJ-2215/2020|EPI ISL 492034|B.1.1.33|Brazil|2020-04-17	0.0003728115	South America
South America|hCoV-19/Peru/LIM-INS-006/2020|EPI ISL 489838|B.1.1|Peru|2020-03-11	South America|hCoV-19/Brazil/RJ-UFRJ-2215/2020|EPI ISL 492034|B.1.1.33|Brazil|2020-04-17	0.0001016301	South America
South America|hCoV-19/Chile/RM-ISPCH-15/2020|EPI ISL 445258|A.2|Chile|2020-03-11	South America|hCoV-19/Brazil/RJ-UFRJ-2215/2020|EPI ISL 492034|B.1.1.33|Brazil|2020-04-17	0.0005386892	South America
South America|hCoV-19/Chile/RM-ISPCH-17/2020|EPI ISL 445260|A.2|Chile|2020-03-11	South America|hCoV-19/Brazil/RJ-UFRJ-2215/2020|EPI ISL 492034|B.1.1.33|Brazil|2020-04-17	0.0006060523	South America
South America|hCoV-19/Chile/RM-ISPCH-20/2020|EPI ISL 445263|B.1.5|Chile|2020-03-11	South America|hCoV-19/Brazil/RJ-UFRJ-2215/2020|EPI ISL 492034|B.1.1.33|Brazil|2020-04-17	0.0002019516	South America
South America|hCoV-19/Brazil/MG-CV12/2020|EPI ISL 429674|B.1|Brazil|2020-03-11	South America|hCoV-19/Brazil/RJ-UFRJ-2215/2020|EPI ISL 492034|B.1.1.33|Brazil|2020-04-17	0.0003537778	South America
South America|hCoV-19/Chile/BI-ISPCH-2/2020|EPI ISL 445331|B.1.1|Chile|2020-03-12	South America|hCoV-19/Brazil/RJ-UFRJ-2215/2020|EPI ISL 492034|B.1.1.33|Brazil|2020-04-17	0.0001009523	South America
South America|hCoV-19/Chile/BI-ISPCH-2-2/2020|EPI ISL 445333|B.1.5|Chile|2020-03-12	South America|hCoV-19/Brazil/RJ-UFRJ-2215/2020|EPI ISL 492034|B.1.1.33|Brazil|2020-04-17	0.0002355995	South America
South America|hCoV-19/Chile/RM-ISPCH-21/2020|EPI ISL 445264|B.1.1.10|Chile|2020-03-12	South America|hCoV-19/Brazil/RJ-UFRJ-2215/2020|EPI ISL 492034|B.1.1.33|Brazil|2020-04-17	0.0001682613	South America
South America|hCoV-19/Brazil/SE-6535/2020|EPI ISL 541375|B.1.5|Brazil|2020-03-12	South America|hCoV-19/Brazil/RJ-UFRJ-2215/2020|EPI ISL 492034|B.1.1.33|Brazil|2020-04-17	0.0002356105	South America
South America|hCoV-19/Brazil/SC-770/2020|EPI ISL 541370|B.1.1.33|Brazil|2020-03-12	South America|hCoV-19/Brazil/RJ-UFRJ-2215/2020|EPI ISL 492034|B.1.1.33|Brazil|2020-04-17	0.0000336504	South America
South America|hCoV-19/Chile/ML-CMM-25343/2020|EPI ISL 459863|A|Chile|2020-03-12	South America|hCoV-19/Brazil/RJ-UFRJ-2215/2020|EPI ISL 492034|B.1.1.33|Brazil|2020-04-17	0.0003702856	South America
South America|hCoV-19/Colombia/DC-INS-79190/2020|EPI ISL 456120|B.1.5|Colombia|2020-03-12	South America|hCoV-19/Brazil/RJ-UFRJ-2215/2020|EPI ISL 492034|B.1.1.33|Brazil|2020-04-17	0.0002372361	South America
South America|hCoV-19/Brazil/UN-HIAE-SP03/2020|EPI ISL 486427|B.1.1.33|Brazil|2020-03-13	South America|hCoV-19/Brazil/RJ-UFRJ-2215/2020|EPI ISL 492034|B.1.1.33|Brazil|2020-04-17	0.0001009497	South America
South America|hCoV-19/Peru/LIM-INS-150/2020|EPI ISL 536545|B|Peru|2020-03-13	South America|hCoV-19/Brazil/RJ-UFRJ-2215/2020|EPI ISL 492034|B.1.1.33|Brazil|2020-04-17	0.0004376412	South America
South America|hCoV-19/Chile/BI-ISPCH-1/2020|EPI ISL 445271|B.1.1|Chile|2020-03-13	South America|hCoV-19/Brazil/RJ-UFRJ-2215/2020|EPI ISL 492034|B.1.1.33|Brazil|2020-04-17	0.0001009523	South America
South America|hCoV-19/Aruba/AW-RIVM-10101/2020|EPI ISL 547445|B.40|Aruba|2020-03-13	South America|hCoV-19/Brazil/RJ-UFRJ-2215/2020|EPI ISL 492034|B.1.1.33|Brazil|2020-04-17	0.0005050060	South America
South America|hCoV-19/Brazil/MG-CV6/2020|EPI ISL 429669|B.1|Brazil|2020-03-13	South America|hCoV-19/Brazil/RJ-UFRJ-2215/2020|EPI ISL 492034|B.1.1.33|Brazil|2020-04-17	0.0002692682	South America
South America|hCoV-19/Brazil/DF-615i/2020|EPI ISL 427294|B.1.1.33|Brazil|2020-03-13	South America|hCoV-19/Brazil/RJ-UFRJ-2215/2020|EPI ISL 492034|B.1.1.33|Brazil|2020-04-17	0.0000000000	South America
South America|hCoV-19/Brazil/SC-771/2020|EPI ISL 541371|B.1.5|Brazil|2020-03-13	South America|hCoV-19/Brazil/RJ-UFRJ-2215/2020|EPI ISL 492034|B.1.1.33|Brazil|2020-04-17	0.0002020468	South America
South America|hCoV-19/Peru/LAM-INS-073/2020|EPI ISL 523994|B.1.1|Peru|2020-03-13	South America|hCoV-19/Brazil/RJ-UFRJ-2215/2020|EPI ISL 492034|B.1.1.33|Brazil|2020-04-17	0.0001693911	South America
South America|hCoV-19/Peru/CAJ-INS-061/2020|EPI ISL 517770|B.1.1.1|Peru|2020-03-13	South America|hCoV-19/Brazil/RJ-UFRJ-2215/2020|EPI ISL 492034|B.1.1.33|Brazil|2020-04-17	0.0002032860	South America
South America|hCoV-19/Brazil/DF-0001/2020|EPI ISL 426580|B.1.1|Brazil|2020-03-13	South America|hCoV-19/Brazil/RJ-UFRJ-2215/2020|EPI ISL 492034|B.1.1.33|Brazil|2020-04-17	0.0000338465	South America
South America|hCoV-19/Brazil/GO-0207/2020|EPI ISL 470574|B.40|Brazil|2020-03-13	South America|hCoV-19/Brazil/RJ-UFRJ-2215/2020|EPI ISL 492034|B.1.1.33|Brazil|2020-04-17	0.0004792492	South America
South America|hCoV-19/Brazil/MG-CV8/2020|EPI ISL 429671|B.1.1|Brazil|2020-03-13	South America|hCoV-19/Brazil/RJ-UFRJ-2215/2020|EPI ISL 492034|B.1.1.33|Brazil|2020-04-17	0.0002413700	South America
South America|hCoV-19/Chile/MA-ISPCH-1/2020|EPI ISL 445268|B.1.98|Chile|2020-03-14	South America|hCoV-19/Brazil/RJ-UFRJ-2215/2020|EPI ISL 492034|B.1.1.33|Brazil|2020-04-17	0.0002019326	South America
South America|hCoV-19/Brazil/RN-IEC-162277/2020|EPI ISL 524798|B.1.1.33|Brazil|2020-03-14	South America|hCoV-19/Brazil/RJ-UFRJ-2215/2020|EPI ISL 492034|B.1.1.33|Brazil|2020-04-17	0.0000000000	South America
South America|hCoV-19/Peru/LIM-INS-159/2020|EPI ISL 536552|B.1.1|Peru|2020-03-14	South America|hCoV-19/Brazil/RJ-UFRJ-2215/2020|EPI ISL 492034|B.1.1.33|Brazil|2020-04-17	0.0000672983	South America
South America|hCoV-19/Peru/LIM-INS-147/2020|EPI ISL 536542|B.1.1|Peru|2020-03-14	South America|hCoV-19/Brazil/RJ-UFRJ-2215/2020|EPI ISL 492034|B.1.1.33|Brazil|2020-04-17	0.0001346026	South America
South America|hCoV-19/Chile/RM-CMM-23741/2020|EPI ISL 468752|B.1.1.33|Chile|2020-03-14	South America|hCoV-19/Brazil/RJ-UFRJ-2215/2020|EPI ISL 492034|B.1.1.33|Brazil|2020-04-17	0.0000000000	South America
South America|hCoV-19/Chile/AR-ISPCH-1/2020|EPI ISL 445270|B.1.1|Chile|2020-03-14	South America|hCoV-19/Brazil/RJ-UFRJ-2215/2020|EPI ISL 492034|B.1.1.33|Brazil|2020-04-17	0.0001346124	South America
South America|hCoV-19/Chile/VS-ISPCH-2/2020|EPI ISL 445285|B.1.255|Chile|2020-03-14	South America|hCoV-19/Brazil/RJ-UFRJ-2215/2020|EPI ISL 492034|B.1.1.33|Brazil|2020-04-17	0.0002356124	South America
South America|hCoV-19/Chile/RM-ISPCH-24/2020|EPI ISL 445303|B|Chile|2020-03-14	South America|hCoV-19/Brazil/RJ-UFRJ-2215/2020|EPI ISL 492034|B.1.1.33|Brazil|2020-04-17	0.0004376706	South America
South America|hCoV-19/Colombia/ATL-INS-79743/2020|EPI ISL 456145|B.1.5|Colombia|2020-03-14	South America|hCoV-19/Brazil/RJ-UFRJ-2215/2020|EPI ISL 492034|B.1.1.33|Brazil|2020-04-17	0.0002039280	South America
South America|hCoV-19/Brazil/MG-0211/2020|EPI ISL 470578|B.1.1|Brazil|2020-03-14	South America|hCoV-19/Brazil/RJ-UFRJ-2215/2020|EPI ISL 492034|B.1.1.33|Brazil|2020-04-17	0.0001036989	South America
South America|hCoV-19/Colombia/VAC-INS-79773/2020|EPI ISL 456134|B.1.5|Colombia|2020-03-14	South America|hCoV-19/Brazil/RJ-UFRJ-2215/2020|EPI ISL 492034|B.1.1.33|Brazil|2020-04-17	0.0002079200	South America
South America|hCoV-19/Colombia/VAC-INS-79779/2020|EPI ISL 456135|B.1.5|Colombia|2020-03-14	South America|hCoV-19/Brazil/RJ-UFRJ-2215/2020|EPI ISL 492034|B.1.1.33|Brazil|2020-04-17	0.0002082303	South America
South America|hCoV-19/Brazil/MG-0212/2020|EPI ISL 470579|B.1.5|Brazil|2020-03-14	South America|hCoV-19/Brazil/RJ-UFRJ-2215/2020|EPI ISL 492034|B.1.1.33|Brazil|2020-04-17	0.0001768360	South America
South America|hCoV-19/Brazil/CE-L10-CD171/2020|EPI ISL 476184|B.1.5|Brazil|2020-03-14	South America|hCoV-19/Brazil/RJ-UFRJ-2215/2020|EPI ISL 492034|B.1.1.33|Brazil|2020-04-17	0.0002493279	South America
South America|hCoV-19/Colombia/VAC-INS-79929/2020|EPI ISL 456136|B.1|Colombia|2020-03-14	South America|hCoV-19/Brazil/RJ-UFRJ-2215/2020|EPI ISL 492034|B.1.1.33|Brazil|2020-04-17	0.0002825355	South America
South America|hCoV-19/Chile/BI-CMM-25338/2020|EPI ISL 468760|B.1.1|Chile|2020-03-15	South America|hCoV-19/Brazil/RJ-UFRJ-2215/2020|EPI ISL 492034|B.1.1.33|Brazil|2020-04-17	0.0001009524	South America
South America|hCoV-19/Chile/LI-ISPCH-3/2020|EPI ISL 445275|B.1.1|Chile|2020-03-15	South America|hCoV-19/Brazil/RJ-UFRJ-2215/2020|EPI ISL 492034|B.1.1.33|Brazil|2020-04-17	0.0001346124	South America
South America|hCoV-19/Colombia/VAC-INS-79965/2020|EPI ISL 456150|B.1.5|Colombia|2020-03-15	South America|hCoV-19/Brazil/RJ-UFRJ-2215/2020|EPI ISL 492034|B.1.1.33|Brazil|2020-04-17	0.0002692751	South America
South America|hCoV-19/Chile/RM-CMM-27991/2020|EPI ISL 459857|B.1.5|Chile|2020-03-15	South America|hCoV-19/Brazil/RJ-UFRJ-2215/2020|EPI ISL 492034|B.1.1.33|Brazil|2020-04-17	0.0002019380	South America
South America|hCoV-19/Chile/LI-ISPCH-2/2020|EPI ISL 445274|B|Chile|2020-03-15	South America|hCoV-19/Brazil/RJ-UFRJ-2215/2020|EPI ISL 492034|B.1.1.33|Brazil|2020-04-17	0.0003366272	South America
South America|hCoV-19/Chile/LI-ISPCH-4/2020|EPI ISL 445276|B.1.1|Chile|2020-03-15	South America|hCoV-19/Brazil/RJ-UFRJ-2215/2020|EPI ISL 492034|B.1.1.33|Brazil|2020-04-17	0.0001346169	South America
South America|hCoV-19/Chile/MA-ISPCH-2/2020|EPI ISL 445269|B.1.98|Chile|2020-03-15	South America|hCoV-19/Brazil/RJ-UFRJ-2215/2020|EPI ISL 492034|B.1.1.33|Brazil|2020-04-17	0.0002019395	South America
South America|hCoV-19/Chile/VS-ISPCH-1/2020|EPI ISL 445272|B.1.5|Chile|2020-03-15	South America|hCoV-19/Brazil/RJ-UFRJ-2215/2020|EPI ISL 492034|B.1.1.33|Brazil|2020-04-17	0.0002019395	South America
South America|hCoV-19/Colombia/SAN-INS-80123/2020|EPI ISL 456149|B.1.1|Colombia|2020-03-15	South America|hCoV-19/Brazil/RJ-UFRJ-2215/2020|EPI ISL 492034|B.1.1.33|Brazil|2020-04-17	0.0001009939	South America
South America|hCoV-19/Brazil/RJ-MD63-1b/2020|EPI ISL 528638|B.1.1.33|Brazil|2020-03-16	South America|hCoV-19/Brazil/RJ-UFRJ-2215/2020|EPI ISL 492034|B.1.1.33|Brazil|2020-04-17	0.0000000000	South America
South America|hCoV-19/Chile/LI-ISPCH-1/2020|EPI ISL 445273|B.1.5|Chile|2020-03-16	South America|hCoV-19/Brazil/RJ-UFRJ-2215/2020|EPI ISL 492034|B.1.1.33|Brazil|2020-04-17	0.0002692751	South America
South America|hCoV-19/Chile/LI-ISPCH-5/2020|EPI ISL 445277|B.1.1|Chile|2020-03-16	South America|hCoV-19/Brazil/RJ-UFRJ-2215/2020|EPI ISL 492034|B.1.1.33|Brazil|2020-04-17	0.0001346124	South America
South America|hCoV-19/Chile/RM-ISPCH-26/2020|EPI ISL 445305|B.1|Chile|2020-03-16	South America|hCoV-19/Brazil/RJ-UFRJ-2215/2020|EPI ISL 492034|B.1.1.33|Brazil|2020-04-17	0.0003029413	South America
South America|hCoV-19/Chile/RM-ISPCH-28/2020|EPI ISL 445307|B.1|Chile|2020-03-16	South America|hCoV-19/Brazil/RJ-UFRJ-2215/2020|EPI ISL 492034|B.1.1.33|Brazil|2020-04-17	0.0002692751	South America
South America|hCoV-19/Chile/LI-ISPCH-6/2020|EPI ISL 445278|B.1.5|Chile|2020-03-16	South America|hCoV-19/Brazil/RJ-UFRJ-2215/2020|EPI ISL 492034|B.1.1.33|Brazil|2020-04-17	0.0002355995	South America
South America|hCoV-19/Brazil/RJ-MD63-1a/2020|EPI ISL 528637|B.1.1.33|Brazil|2020-03-16	South America|hCoV-19/Brazil/RJ-UFRJ-2215/2020|EPI ISL 492034|B.1.1.33|Brazil|2020-04-17	0.0000673032	South America
South America|hCoV-19/Peru/LIM-INS-143/2020|EPI ISL 536538|B.1.1.1|Peru|2020-03-16	South America|hCoV-19/Brazil/RJ-UFRJ-2215/2020|EPI ISL 492034|B.1.1.33|Brazil|2020-04-17	0.0002692486	South America
South America|hCoV-19/Brazil/MG-CV21/2020|EPI ISL 429681|B.1|Brazil|2020-03-16	South America|hCoV-19/Brazil/RJ-UFRJ-2215/2020|EPI ISL 492034|B.1.1.33|Brazil|2020-04-17	0.0002692682	South America
South America|hCoV-19/Chile/RM-ISPCH-30/2020|EPI ISL 445309|B.1.5|Chile|2020-03-16	South America|hCoV-19/Brazil/RJ-UFRJ-2215/2020|EPI ISL 492034|B.1.1.33|Brazil|2020-04-17	0.0002019380	South America
South America|hCoV-19/Brazil/AM-02/2020|EPI ISL 417034|A.2|Brazil|2020-03-16	South America|hCoV-19/Brazil/RJ-UFRJ-2215/2020|EPI ISL 492034|B.1.1.33|Brazil|2020-04-17	0.0006060319	South America
South America|hCoV-19/Brazil/MG-CV16/2020|EPI ISL 429676|B.1.1|Brazil|2020-03-16	South America|hCoV-19/Brazil/RJ-UFRJ-2215/2020|EPI ISL 492034|B.1.1.33|Brazil|2020-04-17	0.0001349831	South America
South America|hCoV-19/Peru/LAM-INS-071/2020|EPI ISL 523954|B.1.1.1|Peru|2020-03-16	South America|hCoV-19/Brazil/RJ-UFRJ-2215/2020|EPI ISL 492034|B.1.1.33|Brazil|2020-04-17	0.0002030796	South America
South America|hCoV-19/Peru/ANC-INS-066/2020|EPI ISL 516987|B.1.1.1|Peru|2020-03-16	South America|hCoV-19/Brazil/RJ-UFRJ-2215/2020|EPI ISL 492034|B.1.1.33|Brazil|2020-04-17	0.0002032791	South America
South America|hCoV-19/Chile/RM-ISPCH-29/2020|EPI ISL 445308|B.1.5|Chile|2020-03-16	South America|hCoV-19/Brazil/RJ-UFRJ-2215/2020|EPI ISL 492034|B.1.1.33|Brazil|2020-04-17	0.0002019447	South America
South America|hCoV-19/Brazil/PR-5619/2020|EPI ISL 541342|B.1|Brazil|2020-03-16	South America|hCoV-19/Brazil/RJ-UFRJ-2215/2020|EPI ISL 492034|B.1.1.33|Brazil|2020-04-17	0.0002692863	South America
South America|hCoV-19/Colombia/RIS-INS-80245/2020|EPI ISL 456155|B.1.5|Colombia|2020-03-16	South America|hCoV-19/Brazil/RJ-UFRJ-2215/2020|EPI ISL 492034|B.1.1.33|Brazil|2020-04-17	0.0002693295	South America
South America|hCoV-19/Colombia/VAC-INS-79943/2020|EPI ISL 456138|B.1.5|Colombia|2020-03-16	South America|hCoV-19/Brazil/RJ-UFRJ-2215/2020|EPI ISL 492034|B.1.1.33|Brazil|2020-04-17	0.0002705625	South America
South America|hCoV-19/Colombia/BOL-INS-80191/2020|EPI ISL 456122|B.1|Colombia|2020-03-16	South America|hCoV-19/Brazil/RJ-UFRJ-2215/2020|EPI ISL 492034|B.1.1.33|Brazil|2020-04-17	0.0002412716	South America
South America|hCoV-19/Peru/LIM-INS-141/2020|EPI ISL 536536|B|Peru|2020-03-16	South America|hCoV-19/Brazil/RJ-UFRJ-2215/2020|EPI ISL 492034|B.1.1.33|Brazil|2020-04-17	0.0004140087	South America
South America|hCoV-19/Brazil/RJ-L10-CD158/2020|EPI ISL 476180|B.1.1.33|Brazil|2020-03-16	South America|hCoV-19/Brazil/RJ-UFRJ-2215/2020|EPI ISL 492034|B.1.1.33|Brazil|2020-04-17	0.0000000000	South America
South America|hCoV-19/Brazil/RJ-L10-CD154/2020|EPI ISL 476178|B.1.1.33|Brazil|2020-03-16	South America|hCoV-19/Brazil/RJ-UFRJ-2215/2020|EPI ISL 492034|B.1.1.33|Brazil|2020-04-17	0.0000707454	South America
South America|hCoV-19/Brazil/RS-L11-CD180/2020|EPI ISL 476192|B.1.1.33|Brazil|2020-03-16	South America|hCoV-19/Brazil/RJ-UFRJ-2215/2020|EPI ISL 492034|B.1.1.33|Brazil|2020-04-17	0.0000000000	South America
South America|hCoV-19/Brazil/MG-CV19/2020|EPI ISL 429679|B.1.1|Brazil|2020-03-16	South America|hCoV-19/Brazil/RJ-UFRJ-2215/2020|EPI ISL 492034|B.1.1.33|Brazil|2020-04-17	0.0001426507	South America
South America|hCoV-19/Chile/MA-ISPCH-3/2020|EPI ISL 445280|B.1.98|Chile|2020-03-17	South America|hCoV-19/Brazil/RJ-UFRJ-2215/2020|EPI ISL 492034|B.1.1.33|Brazil|2020-04-17	0.0002019326	South America
South America|hCoV-19/Brazil/MG-CV31/2020|EPI ISL 429687|B.1|Brazil|2020-03-17	South America|hCoV-19/Brazil/RJ-UFRJ-2215/2020|EPI ISL 492034|B.1.1.33|Brazil|2020-04-17	0.0003029695	South America
South America|hCoV-19/Chile/RM-CMM-26639/2020|EPI ISL 459858|A.2|Chile|2020-03-17	South America|hCoV-19/Brazil/RJ-UFRJ-2215/2020|EPI ISL 492034|B.1.1.33|Brazil|2020-04-17	0.0006060476	South America
South America|hCoV-19/Chile/RM-ISPCH-35/2020|EPI ISL 445314|B.1|Chile|2020-03-17	South America|hCoV-19/Brazil/RJ-UFRJ-2215/2020|EPI ISL 492034|B.1.1.33|Brazil|2020-04-17	0.0002356105	South America
South America|hCoV-19/Peru/LIM-INS-138/2020|EPI ISL 536533|B.1.1|Peru|2020-03-17	South America|hCoV-19/Brazil/RJ-UFRJ-2215/2020|EPI ISL 492034|B.1.1.33|Brazil|2020-04-17	0.0001009497	South America
South America|hCoV-19/Brazil/MG-CV32/2020|EPI ISL 429688|B.1.1|Brazil|2020-03-17	South America|hCoV-19/Brazil/RJ-UFRJ-2215/2020|EPI ISL 492034|B.1.1.33|Brazil|2020-04-17	0.0001009591	South America
South America|hCoV-19/Peru/LIM-INS-139/2020|EPI ISL 536534|B.1.1|Peru|2020-03-17	South America|hCoV-19/Brazil/RJ-UFRJ-2215/2020|EPI ISL 492034|B.1.1.33|Brazil|2020-04-17	0.0001009523	South America
South America|hCoV-19/Chile/RM-ISPCH-38/2020|EPI ISL 445317|B.1.1|Chile|2020-03-17	South America|hCoV-19/Brazil/RJ-UFRJ-2215/2020|EPI ISL 492034|B.1.1.33|Brazil|2020-04-17	0.0000672983	South America
South America|hCoV-19/Brazil/AP-IEC-161167/2020|EPI ISL 450873|B.1.1.33|Brazil|2020-03-17	South America|hCoV-19/Brazil/RJ-UFRJ-2215/2020|EPI ISL 492034|B.1.1.33|Brazil|2020-04-17	0.0000000000	South America
South America|hCoV-19/Chile/RM-ISPCH-41/2020|EPI ISL 445320|B.1.5|Chile|2020-03-17	South America|hCoV-19/Brazil/RJ-UFRJ-2215/2020|EPI ISL 492034|B.1.1.33|Brazil|2020-04-17	0.0002019380	South America
South America|hCoV-19/Aruba/AW-RIVM-10113/2020|EPI ISL 547446|B.1|Aruba|2020-03-17	South America|hCoV-19/Brazil/RJ-UFRJ-2215/2020|EPI ISL 492034|B.1.1.33|Brazil|2020-04-17	0.0002692682	South America
South America|hCoV-19/Brazil/PR-5618/2020|EPI ISL 541341|B.1|Brazil|2020-03-17	South America|hCoV-19/Brazil/RJ-UFRJ-2215/2020|EPI ISL 492034|B.1.1.33|Brazil|2020-04-17	0.0002692898	South America
South America|hCoV-19/Brazil/PR-5617/2020|EPI ISL 541340|B.1|Brazil|2020-03-17	South America|hCoV-19/Brazil/RJ-UFRJ-2215/2020|EPI ISL 492034|B.1.1.33|Brazil|2020-04-17	0.0003029593	South America
South America|hCoV-19/Peru/JUN-INS-074/2020|EPI ISL 524471|B.1.255|Peru|2020-03-17	South America|hCoV-19/Brazil/RJ-UFRJ-2215/2020|EPI ISL 492034|B.1.1.33|Brazil|2020-04-17	0.0002710835	South America
South America|hCoV-19/Chile/RM-ISPCH-32/2020|EPI ISL 445311|B.1.5|Chile|2020-03-17	South America|hCoV-19/Brazil/RJ-UFRJ-2215/2020|EPI ISL 492034|B.1.1.33|Brazil|2020-04-17	0.0002019395	South America
South America|hCoV-19/Chile/RM-CMM-25669/2020|EPI ISL 459862|B.1.5|Chile|2020-03-17	South America|hCoV-19/Brazil/RJ-UFRJ-2215/2020|EPI ISL 492034|B.1.1.33|Brazil|2020-04-17	0.0001682792	South America
South America|hCoV-19/Chile/RM-ISPCH-42/2020|EPI ISL 445321|B.1.1|Chile|2020-03-17	South America|hCoV-19/Brazil/RJ-UFRJ-2215/2020|EPI ISL 492034|B.1.1.33|Brazil|2020-04-17	0.0000673006	South America
South America|hCoV-19/Chile/RM-ISPCH-34/2020|EPI ISL 445313|B.1.5|Chile|2020-03-17	South America|hCoV-19/Brazil/RJ-UFRJ-2215/2020|EPI ISL 492034|B.1.1.33|Brazil|2020-04-17	0.0002356074	South America
South America|hCoV-19/Chile/BI-ISPCH-1-2/2020|EPI ISL 445281|B.1.1|Chile|2020-03-17	South America|hCoV-19/Brazil/RJ-UFRJ-2215/2020|EPI ISL 492034|B.1.1.33|Brazil|2020-04-17	0.0001009557	South America
South America|hCoV-19/Chile/RM-ISPCH-33/2020|EPI ISL 445312|B.1.5|Chile|2020-03-17	South America|hCoV-19/Brazil/RJ-UFRJ-2215/2020|EPI ISL 492034|B.1.1.33|Brazil|2020-04-17	0.0002019448	South America
South America|hCoV-19/Peru/LIM-INS-148/2020|EPI ISL 536543|B.1.8|Peru|2020-03-17	South America|hCoV-19/Brazil/RJ-UFRJ-2215/2020|EPI ISL 492034|B.1.1.33|Brazil|2020-04-17	0.0002021284	South America
South America|hCoV-19/Peru/LIM-INS-136/2020|EPI ISL 536531|B.1|Peru|2020-03-17	South America|hCoV-19/Brazil/RJ-UFRJ-2215/2020|EPI ISL 492034|B.1.1.33|Brazil|2020-04-17	0.0003039745	South America
South America|hCoV-19/Uruguay/UY-NYUMC850/2020|EPI ISL 457946|A.2|Uruguay|2020-03-17	South America|hCoV-19/Brazil/RJ-UFRJ-2215/2020|EPI ISL 492034|B.1.1.33|Brazil|2020-04-17	0.0006123088	South America
South America|hCoV-19/Peru/LIM-INS-149/2020|EPI ISL 536544|B.1.5|Peru|2020-03-17	South America|hCoV-19/Brazil/RJ-UFRJ-2215/2020|EPI ISL 492034|B.1.1.33|Brazil|2020-04-17	0.0002709784	South America
South America|hCoV-19/Brazil/MG-CV26/2020|EPI ISL 429684|B.1.1|Brazil|2020-03-17	South America|hCoV-19/Brazil/RJ-UFRJ-2215/2020|EPI ISL 492034|B.1.1.33|Brazil|2020-04-17	0.0001706231	South America
South America|hCoV-19/Colombia/VAC-INS-81251/2020|EPI ISL 456139|B.1.1|Colombia|2020-03-17	South America|hCoV-19/Brazil/RJ-UFRJ-2215/2020|EPI ISL 492034|B.1.1.33|Brazil|2020-04-17	0.0000684263	South America
South America|hCoV-19/Colombia/ANT-INS-80370/2020|EPI ISL 456118|B.1.5|Colombia|2020-03-17	South America|hCoV-19/Brazil/RJ-UFRJ-2215/2020|EPI ISL 492034|B.1.1.33|Brazil|2020-04-17	0.0002072879	South America
South America|hCoV-19/Brazil/MG-CV33/2020|EPI ISL 429689|B.1.1|Brazil|2020-03-17	South America|hCoV-19/Brazil/RJ-UFRJ-2215/2020|EPI ISL 492034|B.1.1.33|Brazil|2020-04-17	0.0001045262	South America
South America|hCoV-19/Brazil/SP-L11-CD185-2/2020|EPI ISL 476196|B.1|Brazil|2020-03-17	South America|hCoV-19/Brazil/RJ-UFRJ-2215/2020|EPI ISL 492034|B.1.1.33|Brazil|2020-04-17	0.0002495886	South America
South America|hCoV-19/Brazil/MG-0214/2020|EPI ISL 470580|B.1.1.33|Brazil|2020-03-17	South America|hCoV-19/Brazil/RJ-UFRJ-2215/2020|EPI ISL 492034|B.1.1.33|Brazil|2020-04-17	0.0000702989	South America
South America|hCoV-19/Colombia/CAU-INS-80705/2020|EPI ISL 456124|B.1|Colombia|2020-03-17	South America|hCoV-19/Brazil/RJ-UFRJ-2215/2020|EPI ISL 492034|B.1.1.33|Brazil|2020-04-17	0.0002828013	South America
South America|hCoV-19/Aruba/AW-RIVM-10114/2020|EPI ISL 547447|B.1|Aruba|2020-03-18	South America|hCoV-19/Brazil/RJ-UFRJ-2215/2020|EPI ISL 492034|B.1.1.33|Brazil|2020-04-17	0.0002356043	South America
South America|hCoV-19/Chile/RM-ISPCH-65/2020|EPI ISL 445361|B.1.1|Chile|2020-03-18	South America|hCoV-19/Brazil/RJ-UFRJ-2215/2020|EPI ISL 492034|B.1.1.33|Brazil|2020-04-17	0.0001009497	South America
South America|hCoV-19/Peru/LIM-INS-145/2020|EPI ISL 536540|A.2|Peru|2020-03-18	South America|hCoV-19/Brazil/RJ-UFRJ-2215/2020|EPI ISL 492034|B.1.1.33|Brazil|2020-04-17	0.0005723508	South America
South America|hCoV-19/Peru/LIM-INS-130/2020|EPI ISL 536527|B.1.1.1|Peru|2020-03-18	South America|hCoV-19/Brazil/RJ-UFRJ-2215/2020|EPI ISL 492034|B.1.1.33|Brazil|2020-04-17	0.0002019181	South America
South America|hCoV-19/Brazil/SP02cc/2020|EPI ISL 450506|B|Brazil|2020-03-18	South America|hCoV-19/Brazil/RJ-UFRJ-2215/2020|EPI ISL 492034|B.1.1.33|Brazil|2020-04-17	0.0005050166	South America
South America|hCoV-19/Argentina/C1374/2020|EPI ISL 420599|B.1.255|Argentina|2020-03-18	South America|hCoV-19/Brazil/RJ-UFRJ-2215/2020|EPI ISL 492034|B.1.1.33|Brazil|2020-04-17	0.0003029334	South America
South America|hCoV-19/Brazil/AC-IEC-162535/2020|EPI ISL 458139|B.1.1.33|Brazil|2020-03-18	South America|hCoV-19/Brazil/RJ-UFRJ-2215/2020|EPI ISL 492034|B.1.1.33|Brazil|2020-04-17	0.0000673015	South America
South America|hCoV-19/Brazil/SP-624/2020|EPI ISL 515527|B.1.1.33|Brazil|2020-03-18	South America|hCoV-19/Brazil/RJ-UFRJ-2215/2020|EPI ISL 492034|B.1.1.33|Brazil|2020-04-17	0.0000000000	South America
South America|hCoV-19/Peru/LIM-INS-161/2020|EPI ISL 536554|B.1.1|Peru|2020-03-18	South America|hCoV-19/Brazil/RJ-UFRJ-2215/2020|EPI ISL 492034|B.1.1.33|Brazil|2020-04-17	0.0001346124	South America
South America|hCoV-19/Peru/ARE-INS-072/2020|EPI ISL 523979|B.1.1|Peru|2020-03-18	South America|hCoV-19/Brazil/RJ-UFRJ-2215/2020|EPI ISL 492034|B.1.1.33|Brazil|2020-04-17	0.0001016328	South America
South America|hCoV-19/Peru/LIM-INS-158/2020|EPI ISL 536551|B.1.5|Peru|2020-03-18	South America|hCoV-19/Brazil/RJ-UFRJ-2215/2020|EPI ISL 492034|B.1.1.33|Brazil|2020-04-17	0.0002356153	South America
South America|hCoV-19/Colombia/RIS-INS-81402/2020|EPI ISL 497736|B.1|Colombia|2020-03-18	South America|hCoV-19/Brazil/RJ-UFRJ-2215/2020|EPI ISL 492034|B.1.1.33|Brazil|2020-04-17	0.0002356203	South America
South America|hCoV-19/Peru/LIM-INS-144/2020|EPI ISL 536539|A.2|Peru|2020-03-18	South America|hCoV-19/Brazil/RJ-UFRJ-2215/2020|EPI ISL 492034|B.1.1.33|Brazil|2020-04-17	0.0005728908	South America
South America|hCoV-19/Colombia/NSA-INS-80656/2020|EPI ISL 456126|B.1.5|Colombia|2020-03-18	South America|hCoV-19/Brazil/RJ-UFRJ-2215/2020|EPI ISL 492034|B.1.1.33|Brazil|2020-04-17	0.0002370674	South America
South America|hCoV-19/Peru/JUN-INS-153/2020|EPI ISL 536546|B.1.5|Peru|2020-03-18	South America|hCoV-19/Brazil/RJ-UFRJ-2215/2020|EPI ISL 492034|B.1.1.33|Brazil|2020-04-17	0.0005488315	South America
South America|hCoV-19/Brazil/SC-0243/2020|EPI ISL 470652|B.1.1|Brazil|2020-03-18	South America|hCoV-19/Brazil/RJ-UFRJ-2215/2020|EPI ISL 492034|B.1.1.33|Brazil|2020-04-17	0.0001036917	South America
South America|hCoV-19/Brazil/GO-0208/2020|EPI ISL 470575|B.1.22|Brazil|2020-03-18	South America|hCoV-19/Brazil/RJ-UFRJ-2215/2020|EPI ISL 492034|B.1.1.33|Brazil|2020-04-17	0.0002792483	South America
South America|hCoV-19/Peru/LIM-INS-157/2020|EPI ISL 536550|B.1.1|Peru|2020-03-19	South America|hCoV-19/Brazil/RJ-UFRJ-2215/2020|EPI ISL 492034|B.1.1.33|Brazil|2020-04-17	0.0001009523	South America
South America|hCoV-19/Chile/MA-ISPCH-5/2020|EPI ISL 445283|B.1|Chile|2020-03-19	South America|hCoV-19/Brazil/RJ-UFRJ-2215/2020|EPI ISL 492034|B.1.1.33|Brazil|2020-04-17	0.0002356044	South America
South America|hCoV-19/Peru/LIM-INS-155/2020|EPI ISL 536548|B.1.255|Peru|2020-03-19	South America|hCoV-19/Brazil/RJ-UFRJ-2215/2020|EPI ISL 492034|B.1.1.33|Brazil|2020-04-17	0.0002356044	South America
South America|hCoV-19/Chile/VS-ISPCH-3/2020|EPI ISL 445286|B.1|Chile|2020-03-19	South America|hCoV-19/Brazil/RJ-UFRJ-2215/2020|EPI ISL 492034|B.1.1.33|Brazil|2020-04-17	0.0002692682	South America
South America|hCoV-19/Colombia/VAC-INS-82320/2020|EPI ISL 456151|B.1|Colombia|2020-03-19	South America|hCoV-19/Brazil/RJ-UFRJ-2215/2020|EPI ISL 492034|B.1.1.33|Brazil|2020-04-17	0.0002356044	South America
South America|hCoV-19/Peru/JUN-UPCH-0118/2020|EPI ISL 568515|B.1.255|Peru|2020-03-19	South America|hCoV-19/Brazil/RJ-UFRJ-2215/2020|EPI ISL 492034|B.1.1.33|Brazil|2020-04-17	0.0002692682	South America
South America|hCoV-19/Brazil/RJ-LVM161-2/2020|EPI ISL 528539|A.2|Brazil|2020-03-19	South America|hCoV-19/Brazil/RJ-UFRJ-2215/2020|EPI ISL 492034|B.1.1.33|Brazil|2020-04-17	0.0005723656	South America
South America|hCoV-19/Chile/MA-ISPCH-4/2020|EPI ISL 445282|B.1.5|Chile|2020-03-19	South America|hCoV-19/Brazil/RJ-UFRJ-2215/2020|EPI ISL 492034|B.1.1.33|Brazil|2020-04-17	0.0002019327	South America
South America|hCoV-19/Brazil/PB-IEC-161853/2020|EPI ISL 524801|B.1.5|Brazil|2020-03-19	South America|hCoV-19/Brazil/RJ-UFRJ-2215/2020|EPI ISL 492034|B.1.1.33|Brazil|2020-04-17	0.0002692682	South America
South America|hCoV-19/Chile/RM-ISPCH-45/2020|EPI ISL 445324|B.1.5|Chile|2020-03-19	South America|hCoV-19/Brazil/RJ-UFRJ-2215/2020|EPI ISL 492034|B.1.1.33|Brazil|2020-04-17	0.0002019380	South America
South America|hCoV-19/Brazil/SE-6536/2020|EPI ISL 541376|B.1.1.33|Brazil|2020-03-19	South America|hCoV-19/Brazil/RJ-UFRJ-2215/2020|EPI ISL 492034|B.1.1.33|Brazil|2020-04-17	0.0000336484	South America
South America|hCoV-19/Brazil/SE-6533/2020|EPI ISL 541374|B.1.1|Brazil|2020-03-19	South America|hCoV-19/Brazil/RJ-UFRJ-2215/2020|EPI ISL 492034|B.1.1.33|Brazil|2020-04-17	0.0001346061	South America
South America|hCoV-19/Chile/RM-ISPCH-36/2020|EPI ISL 445315|B.1.1|Chile|2020-03-19	South America|hCoV-19/Brazil/RJ-UFRJ-2215/2020|EPI ISL 492034|B.1.1.33|Brazil|2020-04-17	0.0001009557	South America
South America|hCoV-19/Chile/RM-ISPCH-39/2020|EPI ISL 445318|B|Chile|2020-03-19	South America|hCoV-19/Brazil/RJ-UFRJ-2215/2020|EPI ISL 492034|B.1.1.33|Brazil|2020-04-17	0.0004376559	South America
South America|hCoV-19/Peru/LIM-INS-162/2020|EPI ISL 536555|B.1.1|Peru|2020-03-19	South America|hCoV-19/Brazil/RJ-UFRJ-2215/2020|EPI ISL 492034|B.1.1.33|Brazil|2020-04-17	0.0001353529	South America
South America|hCoV-19/Chile/VS-CMM-28875/2020|EPI ISL 459864|B.1.1|Chile|2020-03-19	South America|hCoV-19/Brazil/RJ-UFRJ-2215/2020|EPI ISL 492034|B.1.1.33|Brazil|2020-04-17	0.0000339626	South America
South America|hCoV-19/Brazil/SP-L7-CD67/2020|EPI ISL 476435|B.1.1.33|Brazil|2020-03-19	South America|hCoV-19/Brazil/RJ-UFRJ-2215/2020|EPI ISL 492034|B.1.1.33|Brazil|2020-04-17	0.0000339799	South America
South America|hCoV-19/Peru/JUN-INS-154/2020|EPI ISL 536547|B.1|Peru|2020-03-19	South America|hCoV-19/Brazil/RJ-UFRJ-2215/2020|EPI ISL 492034|B.1.1.33|Brazil|2020-04-17	0.0002384549	South America
South America|hCoV-19/Brazil/MG-0215/2020|EPI ISL 470581|B.1|Brazil|2020-03-19	South America|hCoV-19/Brazil/RJ-UFRJ-2215/2020|EPI ISL 492034|B.1.1.33|Brazil|2020-04-17	0.0003422879	South America
South America|hCoV-19/Brazil/MG-0216/2020|EPI ISL 470582|B.1.1.33|Brazil|2020-03-19	South America|hCoV-19/Brazil/RJ-UFRJ-2215/2020|EPI ISL 492034|B.1.1.33|Brazil|2020-04-17	0.0000684380	South America
South America|hCoV-19/Brazil/SP-L7-CD76/2020|EPI ISL 476443|B.1|Brazil|2020-03-19	South America|hCoV-19/Brazil/RJ-UFRJ-2215/2020|EPI ISL 492034|B.1.1.33|Brazil|2020-04-17	0.0002739833	South America
South America|hCoV-19/Uruguay/UY-10/2020|EPI ISL 429257|B.31|Uruguay|2020-03-19	South America|hCoV-19/Brazil/RJ-UFRJ-2215/2020|EPI ISL 492034|B.1.1.33|Brazil|2020-04-17	0.0006569720	South America
South America|hCoV-19/Brazil/PI-0239/2020|EPI ISL 470613|B.1.1.33|Brazil|2020-03-19	South America|hCoV-19/Brazil/RJ-UFRJ-2215/2020|EPI ISL 492034|B.1.1.33|Brazil|2020-04-17	0.0000000000	South America
South America|hCoV-19/Brazil/SP-L11-CD200/2020|EPI ISL 476201|B.1.1.33|Brazil|2020-03-19	South America|hCoV-19/Brazil/RJ-UFRJ-2215/2020|EPI ISL 492034|B.1.1.33|Brazil|2020-04-17	0.0000000000	South America
South America|hCoV-19/Brazil/SP-L9-CD122/2020|EPI ISL 476472|B.1.255|Brazil|2020-03-19	South America|hCoV-19/Brazil/RJ-UFRJ-2215/2020|EPI ISL 492034|B.1.1.33|Brazil|2020-04-17	0.0002463222	South America
South America|hCoV-19/Colombia/VAC-INS-82307/2020|EPI ISL 456143|B.1|Colombia|2020-03-19	South America|hCoV-19/Brazil/RJ-UFRJ-2215/2020|EPI ISL 492034|B.1.1.33|Brazil|2020-04-17	0.0002456653	South America
South America|hCoV-19/Brazil/RS-L10-CD175/2020|EPI ISL 476188|B.1.1.33|Brazil|2020-03-19	South America|hCoV-19/Brazil/RJ-UFRJ-2215/2020|EPI ISL 492034|B.1.1.33|Brazil|2020-04-17	0.0000000000	South America
South America|hCoV-19/Chile/VS-ISPCH-4/2020|EPI ISL 445287|B.1.5|Chile|2020-03-19	South America|hCoV-19/Brazil/RJ-UFRJ-2215/2020|EPI ISL 492034|B.1.1.33|Brazil|2020-04-17	0.0001682787	South America
South America|hCoV-19/Aruba/AW-RIVM-10115/2020|EPI ISL 547448|B.1|Aruba|2020-03-20	South America|hCoV-19/Brazil/RJ-UFRJ-2215/2020|EPI ISL 492034|B.1.1.33|Brazil|2020-04-17	0.0002692807	South America
South America|hCoV-19/Brazil/PA-IEC-161548/2020|EPI ISL 450874|B.1.1.33|Brazil|2020-03-20	South America|hCoV-19/Brazil/RJ-UFRJ-2215/2020|EPI ISL 492034|B.1.1.33|Brazil|2020-04-17	0.0000000000	South America
South America|hCoV-19/Peru/ARE-INS-164/2020|EPI ISL 536557|B.1.5|Peru|2020-03-20	South America|hCoV-19/Brazil/RJ-UFRJ-2215/2020|EPI ISL 492034|B.1.1.33|Brazil|2020-04-17	0.0002019991	South America
South America|hCoV-19/Peru/LIM-UPCH-0011/2020|EPI ISL 529068|B.1.1.1|Peru|2020-03-20	South America|hCoV-19/Brazil/RJ-UFRJ-2215/2020|EPI ISL 492034|B.1.1.33|Brazil|2020-04-17	0.0003366159	South America
South America|hCoV-19/Colombia/ANT-INS-82457/2020|EPI ISL 456146|B.1.5|Colombia|2020-03-20	South America|hCoV-19/Brazil/RJ-UFRJ-2215/2020|EPI ISL 492034|B.1.1.33|Brazil|2020-04-17	0.0002019380	South America
South America|hCoV-19/Peru/ARE-INS-165/2020|EPI ISL 536558|B.1|Peru|2020-03-20	South America|hCoV-19/Brazil/RJ-UFRJ-2215/2020|EPI ISL 492034|B.1.1.33|Brazil|2020-04-17	0.0002692682	South America
South America|hCoV-19/Chile/RM-ISPCH-69/2020|EPI ISL 445365|B.1|Chile|2020-03-20	South America|hCoV-19/Brazil/RJ-UFRJ-2215/2020|EPI ISL 492034|B.1.1.33|Brazil|2020-04-17	0.0002356044	South America
South America|hCoV-19/Chile/MA-ISPCH-7/2020|EPI ISL 445288|B.1|Chile|2020-03-20	South America|hCoV-19/Brazil/RJ-UFRJ-2215/2020|EPI ISL 492034|B.1.1.33|Brazil|2020-04-17	0.0002692751	South America
South America|hCoV-19/Peru/LIM-INS-156/2020|EPI ISL 536549|B.1.5|Peru|2020-03-20	South America|hCoV-19/Brazil/RJ-UFRJ-2215/2020|EPI ISL 492034|B.1.1.33|Brazil|2020-04-17	0.0002019380	South America
South America|hCoV-19/Peru/ICA-INS-166/2020|EPI ISL 536559|B.1.1|Peru|2020-03-20	South America|hCoV-19/Brazil/RJ-UFRJ-2215/2020|EPI ISL 492034|B.1.1.33|Brazil|2020-04-17	0.0001346124	South America
South America|hCoV-19/Peru/ARE-UPCH-0111/2020|EPI ISL 540988|B.1|Peru|2020-03-20	South America|hCoV-19/Brazil/RJ-UFRJ-2215/2020|EPI ISL 492034|B.1.1.33|Brazil|2020-04-17	0.0002692682	South America
South America|hCoV-19/Brazil/RJ-763/2020|EPI ISL 427302|B.1.1.33|Brazil|2020-03-20	South America|hCoV-19/Brazil/RJ-UFRJ-2215/2020|EPI ISL 492034|B.1.1.33|Brazil|2020-04-17	0.0000000000	South America
South America|hCoV-19/Brazil/SE-6530/2020|EPI ISL 541373|B.1.1|Brazil|2020-03-20	South America|hCoV-19/Brazil/RJ-UFRJ-2215/2020|EPI ISL 492034|B.1.1.33|Brazil|2020-04-17	0.0001346026	South America
South America|hCoV-19/Brazil/MG-CV42/2020|EPI ISL 429695|B.1|Brazil|2020-03-20	South America|hCoV-19/Brazil/RJ-UFRJ-2215/2020|EPI ISL 492034|B.1.1.33|Brazil|2020-04-17	0.0002024053	South America
South America|hCoV-19/Peru/ARE-UPCH-0110/2020|EPI ISL 540987|B.1.5|Peru|2020-03-20	South America|hCoV-19/Brazil/RJ-UFRJ-2215/2020|EPI ISL 492034|B.1.1.33|Brazil|2020-04-17	0.0002019991	South America
South America|hCoV-19/Colombia/MAG-INS-81035/2020|EPI ISL 456125|B.1.255|Colombia|2020-03-20	South America|hCoV-19/Brazil/RJ-UFRJ-2215/2020|EPI ISL 492034|B.1.1.33|Brazil|2020-04-17	0.0002720328	South America
South America|hCoV-19/Brazil/MG-0217/2020|EPI ISL 470583|B.1.1.33|Brazil|2020-03-20	South America|hCoV-19/Brazil/RJ-UFRJ-2215/2020|EPI ISL 492034|B.1.1.33|Brazil|2020-04-17	0.0000000000	South America
South America|hCoV-19/Chile/RM-ISPCH-47/2020|EPI ISL 445326|B.1.5|Chile|2020-03-21	South America|hCoV-19/Brazil/RJ-UFRJ-2215/2020|EPI ISL 492034|B.1.1.33|Brazil|2020-04-17	0.0002355994	South America
South America|hCoV-19/Chile/MA-ISPCH-14/2020|EPI ISL 445295|B.1.98|Chile|2020-03-21	South America|hCoV-19/Brazil/RJ-UFRJ-2215/2020|EPI ISL 492034|B.1.1.33|Brazil|2020-04-17	0.0002019327	South America
South America|hCoV-19/Chile/RM-ISPCH-71/2020|EPI ISL 445367|B.1.1.33|Chile|2020-03-21	South America|hCoV-19/Brazil/RJ-UFRJ-2215/2020|EPI ISL 492034|B.1.1.33|Brazil|2020-04-17	0.0000336500	South America
South America|hCoV-19/Peru/LIM-UPCH-0119/2020|EPI ISL 568516|B.1.1|Peru|2020-03-21	South America|hCoV-19/Brazil/RJ-UFRJ-2215/2020|EPI ISL 492034|B.1.1.33|Brazil|2020-04-17	0.0001009523	South America
South America|hCoV-19/Chile/RM-ISPCH-23/2020|EPI ISL 445302|B.1.1|Chile|2020-03-21	South America|hCoV-19/Brazil/RJ-UFRJ-2215/2020|EPI ISL 492034|B.1.1.33|Brazil|2020-04-17	0.0000672983	South America
South America|hCoV-19/Chile/MA-ISPCH-9/2020|EPI ISL 445290|B.1|Chile|2020-03-21	South America|hCoV-19/Brazil/RJ-UFRJ-2215/2020|EPI ISL 492034|B.1.1.33|Brazil|2020-04-17	0.0002356044	South America
South America|hCoV-19/Chile/RM-ISPCH-48/2020|EPI ISL 445327|B.1.5|Chile|2020-03-21	South America|hCoV-19/Brazil/RJ-UFRJ-2215/2020|EPI ISL 492034|B.1.1.33|Brazil|2020-04-17	0.0002692556	South America
South America|hCoV-19/Chile/RM-ISPCH-70/2020|EPI ISL 445366|B.1.5|Chile|2020-03-21	South America|hCoV-19/Brazil/RJ-UFRJ-2215/2020|EPI ISL 492034|B.1.1.33|Brazil|2020-04-17	0.0002019380	South America
South America|hCoV-19/Chile/MA-ISPCH-13/2020|EPI ISL 445294|B.1|Chile|2020-03-21	South America|hCoV-19/Brazil/RJ-UFRJ-2215/2020|EPI ISL 492034|B.1.1.33|Brazil|2020-04-17	0.0002356124	South America
South America|hCoV-19/Chile/MA-ISPCH-10/2020|EPI ISL 445291|B.1|Chile|2020-03-21	South America|hCoV-19/Brazil/RJ-UFRJ-2215/2020|EPI ISL 492034|B.1.1.33|Brazil|2020-04-17	0.0002356203	South America
South America|hCoV-19/Brazil/CE-L12-CD224/2020|EPI ISL 476218|B.1.5|Brazil|2020-03-21	South America|hCoV-19/Brazil/RJ-UFRJ-2215/2020|EPI ISL 492034|B.1.1.33|Brazil|2020-04-17	0.0003203592	South America
South America|hCoV-19/Chile/RM-ISPCH-59/2020|EPI ISL 445355|B.1.5|Chile|2020-03-22	South America|hCoV-19/Brazil/RJ-UFRJ-2215/2020|EPI ISL 492034|B.1.1.33|Brazil|2020-04-17	0.0002356101	South America
South America|hCoV-19/Chile/MA-ISPCH-11/2020|EPI ISL 445292|B.1|Chile|2020-03-22	South America|hCoV-19/Brazil/RJ-UFRJ-2215/2020|EPI ISL 492034|B.1.1.33|Brazil|2020-04-17	0.0002692751	South America
South America|hCoV-19/Argentina/C3013/2020|EPI ISL 420598|B.1.220|Argentina|2020-03-22	South America|hCoV-19/Brazil/RJ-UFRJ-2215/2020|EPI ISL 492034|B.1.1.33|Brazil|2020-04-17	0.0002692556	South America
South America|hCoV-19/Brazil/SP-144/2020|EPI ISL 468310|B.1.1.33|Brazil|2020-03-22	South America|hCoV-19/Brazil/RJ-UFRJ-2215/2020|EPI ISL 492034|B.1.1.33|Brazil|2020-04-17	0.0000336493	South America
South America|hCoV-19/Peru/LIM-INS-168/2020|EPI ISL 536561|A.2|Peru|2020-03-22	South America|hCoV-19/Brazil/RJ-UFRJ-2215/2020|EPI ISL 492034|B.1.1.33|Brazil|2020-04-17	0.0005723508	South America
South America|hCoV-19/Chile/MA-ISPCH-15/2020|EPI ISL 445299|B.1|Chile|2020-03-22	South America|hCoV-19/Brazil/RJ-UFRJ-2215/2020|EPI ISL 492034|B.1.1.33|Brazil|2020-04-17	0.0002692682	South America
South America|hCoV-19/Aruba/AW-RIVM-10122/2020|EPI ISL 547449|B.40|Aruba|2020-03-22	South America|hCoV-19/Brazil/RJ-UFRJ-2215/2020|EPI ISL 492034|B.1.1.33|Brazil|2020-04-17	0.0005050060	South America
South America|hCoV-19/Brazil/DF-891/2020|EPI ISL 427298|B.1.1.33|Brazil|2020-03-22	South America|hCoV-19/Brazil/RJ-UFRJ-2215/2020|EPI ISL 492034|B.1.1.33|Brazil|2020-04-17	0.0000000000	South America
South America|hCoV-19/Colombia/BOL-INS-84730/2020|EPI ISL 497738|B.1|Colombia|2020-03-22	South America|hCoV-19/Brazil/RJ-UFRJ-2215/2020|EPI ISL 492034|B.1.1.33|Brazil|2020-04-17	0.0002019667	South America
South America|hCoV-19/Colombia/DC-INS-84861/2020|EPI ISL 456116|B.1.5|Colombia|2020-03-22	South America|hCoV-19/Brazil/RJ-UFRJ-2215/2020|EPI ISL 492034|B.1.1.33|Brazil|2020-04-17	0.0002073453	South America
South America|hCoV-19/Brazil/MG-CV49/2020|EPI ISL 429702|B.1.5|Brazil|2020-03-22	South America|hCoV-19/Brazil/RJ-UFRJ-2215/2020|EPI ISL 492034|B.1.1.33|Brazil|2020-04-17	0.0002430861	South America
South America|hCoV-19/Brazil/SP-L7-CD63/2020|EPI ISL 476432|B.1.255|Brazil|2020-03-22	South America|hCoV-19/Brazil/RJ-UFRJ-2215/2020|EPI ISL 492034|B.1.1.33|Brazil|2020-04-17	0.0002851084	South America
South America|hCoV-19/Brazil/SP-602/2020|EPI ISL 515526|B.1.1|Brazil|2020-03-23	South America|hCoV-19/Brazil/RJ-UFRJ-2215/2020|EPI ISL 492034|B.1.1.33|Brazil|2020-04-17	0.0001346085	South America
South America|hCoV-19/Peru/LAL-UPCH-0109/2020|EPI ISL 540986|B.1.1|Peru|2020-03-23	South America|hCoV-19/Brazil/RJ-UFRJ-2215/2020|EPI ISL 492034|B.1.1.33|Brazil|2020-04-17	0.0001682648	South America
South America|hCoV-19/Brazil/SP-279/2020|EPI ISL 527858|B.1.1.33|Brazil|2020-03-23	South America|hCoV-19/Brazil/RJ-UFRJ-2215/2020|EPI ISL 492034|B.1.1.33|Brazil|2020-04-17	0.0000673015	South America
South America|hCoV-19/Brazil/RJ-DCVN01/2020|EPI ISL 483065|B.1.3|Brazil|2020-03-23	South America|hCoV-19/Brazil/RJ-UFRJ-2215/2020|EPI ISL 492034|B.1.1.33|Brazil|2020-04-17	0.0003702953	South America
South America|hCoV-19/Brazil/DF-861/2020|EPI ISL 427296|B.1.1.33|Brazil|2020-03-23	South America|hCoV-19/Brazil/RJ-UFRJ-2215/2020|EPI ISL 492034|B.1.1.33|Brazil|2020-04-17	0.0000336484	South America
South America|hCoV-19/Brazil/DF-862/2020|EPI ISL 427297|B.1.1.33|Brazil|2020-03-23	South America|hCoV-19/Brazil/RJ-UFRJ-2215/2020|EPI ISL 492034|B.1.1.33|Brazil|2020-04-17	0.0000000000	South America
South America|hCoV-19/Chile/LI-ISPCH-9/2020|EPI ISL 445300|B.1.1|Chile|2020-03-23	South America|hCoV-19/Brazil/RJ-UFRJ-2215/2020|EPI ISL 492034|B.1.1.33|Brazil|2020-04-17	0.0001009531	South America
South America|hCoV-19/Chile/RM-ISPCH-51/2020|EPI ISL 445330|B.1|Chile|2020-03-23	South America|hCoV-19/Brazil/RJ-UFRJ-2215/2020|EPI ISL 492034|B.1.1.33|Brazil|2020-04-17	0.0002356124	South America
South America|hCoV-19/Chile/RM-ISPCH-50/2020|EPI ISL 445329|B|Chile|2020-03-23	South America|hCoV-19/Brazil/RJ-UFRJ-2215/2020|EPI ISL 492034|B.1.1.33|Brazil|2020-04-17	0.0003703230	South America
South America|hCoV-19/Chile/LI-ISPCH-8/2020|EPI ISL 445298|B.1.1|Chile|2020-03-23	South America|hCoV-19/Brazil/RJ-UFRJ-2215/2020|EPI ISL 492034|B.1.1.33|Brazil|2020-04-17	0.0001346214	South America
South America|hCoV-19/Colombia/CES-INS-87973/2020|EPI ISL 498153|B.1.255|Colombia|2020-03-23	South America|hCoV-19/Brazil/RJ-UFRJ-2215/2020|EPI ISL 492034|B.1.1.33|Brazil|2020-04-17	0.0002356203	South America
South America|hCoV-19/Colombia/QUI-INS-85082/2020|EPI ISL 497744|B|Colombia|2020-03-23	South America|hCoV-19/Brazil/RJ-UFRJ-2215/2020|EPI ISL 492034|B.1.1.33|Brazil|2020-04-17	0.0001683019	South America
South America|hCoV-19/Uruguay/UY-NYUMC857/2020|EPI ISL 457953|B.1.1.33|Uruguay|2020-03-23	South America|hCoV-19/Brazil/RJ-UFRJ-2215/2020|EPI ISL 492034|B.1.1.33|Brazil|2020-04-17	0.0000000000	South America
South America|hCoV-19/Peru/CAL-INS-137/2020|EPI ISL 536532|B.1.1.1|Peru|2020-03-23	South America|hCoV-19/Brazil/RJ-UFRJ-2215/2020|EPI ISL 492034|B.1.1.33|Brazil|2020-04-17	0.0001698545	South America
South America|hCoV-19/Brazil/MG-0218/2020|EPI ISL 470584|B.1.1.33|Brazil|2020-03-23	South America|hCoV-19/Brazil/RJ-UFRJ-2215/2020|EPI ISL 492034|B.1.1.33|Brazil|2020-04-17	0.0000000000	South America
South America|hCoV-19/Brazil/RJ-0247/2020|EPI ISL 470615|B.1.1.33|Brazil|2020-03-23	South America|hCoV-19/Brazil/RJ-UFRJ-2215/2020|EPI ISL 492034|B.1.1.33|Brazil|2020-04-17	0.0000686023	South America
South America|hCoV-19/Brazil/SP-L9-CD137/2020|EPI ISL 476484|B.1.1.33|Brazil|2020-03-23	South America|hCoV-19/Brazil/RJ-UFRJ-2215/2020|EPI ISL 492034|B.1.1.33|Brazil|2020-04-17	0.0000697743	South America
South America|hCoV-19/Brazil/SP-L7-CD70/2020|EPI ISL 476437|B.1.255|Brazil|2020-03-23	South America|hCoV-19/Brazil/RJ-UFRJ-2215/2020|EPI ISL 492034|B.1.1.33|Brazil|2020-04-17	0.0002444729	South America
South America|hCoV-19/Brazil/SP-L8-CD101/2020|EPI ISL 476450|B.1.1.33|Brazil|2020-03-23	South America|hCoV-19/Brazil/RJ-UFRJ-2215/2020|EPI ISL 492034|B.1.1.33|Brazil|2020-04-17	0.0000000000	South America
South America|hCoV-19/Brazil/CE-L11-CD196/2020|EPI ISL 476200|B.1.212|Brazil|2020-03-23	South America|hCoV-19/Brazil/RJ-UFRJ-2215/2020|EPI ISL 492034|B.1.1.33|Brazil|2020-04-17	0.0002846275	South America
South America|hCoV-19/Brazil/MA-IEC-162157/2020|EPI ISL 524797|B.1.1.33|Brazil|2020-03-24	South America|hCoV-19/Brazil/RJ-UFRJ-2215/2020|EPI ISL 492034|B.1.1.33|Brazil|2020-04-17	0.0000000000	South America
South America|hCoV-19/Brazil/SP-165/2020|EPI ISL 523963|B.1|Brazil|2020-03-24	South America|hCoV-19/Brazil/RJ-UFRJ-2215/2020|EPI ISL 492034|B.1.1.33|Brazil|2020-04-17	0.0002356044	South America
South America|hCoV-19/Peru/LIM-INS-019/2020|EPI ISL 491172|B.1.1.1|Peru|2020-03-24	South America|hCoV-19/Brazil/RJ-UFRJ-2215/2020|EPI ISL 492034|B.1.1.33|Brazil|2020-04-17	0.0002371643	South America
South America|hCoV-19/Peru/LIM-INS-022/2020|EPI ISL 491428|B.1.1.1|Peru|2020-03-24	South America|hCoV-19/Brazil/RJ-UFRJ-2215/2020|EPI ISL 492034|B.1.1.33|Brazil|2020-04-17	0.0002032791	South America
South America|hCoV-19/Brazil/SP-L7-CD72/2020|EPI ISL 476439|B.1.1.33|Brazil|2020-03-24	South America|hCoV-19/Brazil/RJ-UFRJ-2215/2020|EPI ISL 492034|B.1.1.33|Brazil|2020-04-17	0.0000679632	South America
South America|hCoV-19/Brazil/SP-L9-CD91/2020|EPI ISL 476490|B.1.255|Brazil|2020-03-24	South America|hCoV-19/Brazil/RJ-UFRJ-2215/2020|EPI ISL 492034|B.1.1.33|Brazil|2020-04-17	0.0002719220	South America
South America|hCoV-19/Brazil/SC-L16-CD314/2020|EPI ISL 476278|B.1.1.33|Brazil|2020-03-24	South America|hCoV-19/Brazil/RJ-UFRJ-2215/2020|EPI ISL 492034|B.1.1.33|Brazil|2020-04-17	0.0000679825	South America
South America|hCoV-19/Brazil/RJ-0248/2020|EPI ISL 470616|B.1.5|Brazil|2020-03-24	South America|hCoV-19/Brazil/RJ-UFRJ-2215/2020|EPI ISL 492034|B.1.1.33|Brazil|2020-04-17	0.0002396296	South America
South America|hCoV-19/Brazil/SP-L9-CD140/2020|EPI ISL 476487|B.1.1.33|Brazil|2020-03-24	South America|hCoV-19/Brazil/RJ-UFRJ-2215/2020|EPI ISL 492034|B.1.1.33|Brazil|2020-04-17	0.0000342335	South America
South America|hCoV-19/Brazil/SP-L9-CD139/2020|EPI ISL 476486|B.1.1.33|Brazil|2020-03-24	South America|hCoV-19/Brazil/RJ-UFRJ-2215/2020|EPI ISL 492034|B.1.1.33|Brazil|2020-04-17	0.0000000000	South America
South America|hCoV-19/Chile/MA-CMM-31600/2020|EPI ISL 459861|B.1|Chile|2020-03-25	South America|hCoV-19/Brazil/RJ-UFRJ-2215/2020|EPI ISL 492034|B.1.1.33|Brazil|2020-04-17	0.0002356043	South America
South America|hCoV-19/Brazil/SP-625/2020|EPI ISL 515528|B.1.1.33|Brazil|2020-03-25	South America|hCoV-19/Brazil/RJ-UFRJ-2215/2020|EPI ISL 492034|B.1.1.33|Brazil|2020-04-17	0.0000000000	South America
South America|hCoV-19/Brazil/RJ-818/2020|EPI ISL 427303|B.1.1.33|Brazil|2020-03-25	South America|hCoV-19/Brazil/RJ-UFRJ-2215/2020|EPI ISL 492034|B.1.1.33|Brazil|2020-04-17	0.0000336484	South America
South America|hCoV-19/Brazil/RJ-1111/2020|EPI ISL 456076|B.1.1.33|Brazil|2020-03-25	South America|hCoV-19/Brazil/RJ-UFRJ-2215/2020|EPI ISL 492034|B.1.1.33|Brazil|2020-04-17	0.0000336484	South America
South America|hCoV-19/Brazil/RJ-1119/2020|EPI ISL 456077|B.1.1.33|Brazil|2020-03-25	South America|hCoV-19/Brazil/RJ-UFRJ-2215/2020|EPI ISL 492034|B.1.1.33|Brazil|2020-04-17	0.0000000000	South America
South America|hCoV-19/Peru/LIM-INS-017/2020|EPI ISL 490316|B.1.255|Peru|2020-03-25	South America|hCoV-19/Brazil/RJ-UFRJ-2215/2020|EPI ISL 492034|B.1.1.33|Brazil|2020-04-17	0.0002371928	South America
South America|hCoV-19/Peru/LIM-INS-024/2020|EPI ISL 491429|A.2|Peru|2020-03-25	South America|hCoV-19/Brazil/RJ-UFRJ-2215/2020|EPI ISL 492034|B.1.1.33|Brazil|2020-04-17	0.0005423178	South America
South America|hCoV-19/Peru/LIM-INS-018/2020|EPI ISL 490975|B.1|Peru|2020-03-25	South America|hCoV-19/Brazil/RJ-UFRJ-2215/2020|EPI ISL 492034|B.1.1.33|Brazil|2020-04-17	0.0003049981	South America
South America|hCoV-19/Brazil/SP-636/2020|EPI ISL 515550|B.1.1.33|Brazil|2020-03-25	South America|hCoV-19/Brazil/RJ-UFRJ-2215/2020|EPI ISL 492034|B.1.1.33|Brazil|2020-04-17	0.0000000000	South America
South America|hCoV-19/Colombia/ANT-UdeA-200325-01/2020|EPI ISL 536399|B.1.5|Colombia|2020-03-25	South America|hCoV-19/Brazil/RJ-UFRJ-2215/2020|EPI ISL 492034|B.1.1.33|Brazil|2020-04-17	0.0002019516	South America
South America|hCoV-19/Colombia/MAG-INS-87968/2020|EPI ISL 498152|B.1|Colombia|2020-03-25	South America|hCoV-19/Brazil/RJ-UFRJ-2215/2020|EPI ISL 492034|B.1.1.33|Brazil|2020-04-17	0.0003366499	South America
South America|hCoV-19/Chile/AR-ISPCH-14/2020|EPI ISL 445348|B.1.255|Chile|2020-03-25	South America|hCoV-19/Brazil/RJ-UFRJ-2215/2020|EPI ISL 492034|B.1.1.33|Brazil|2020-04-17	0.0002356282	South America
South America|hCoV-19/Colombia/ATL-INS-88612/2020|EPI ISL 498155|B.1|Colombia|2020-03-25	South America|hCoV-19/Brazil/RJ-UFRJ-2215/2020|EPI ISL 492034|B.1.1.33|Brazil|2020-04-17	0.0002019599	South America
South America|hCoV-19/Uruguay/UY-NYUMC861/2020|EPI ISL 457957|B.1.1.1|Uruguay|2020-03-25	South America|hCoV-19/Brazil/RJ-UFRJ-2215/2020|EPI ISL 492034|B.1.1.33|Brazil|2020-04-17	0.0002380788	South America
South America|hCoV-19/Brazil/SP-L11-CD93/2020|EPI ISL 476204|B.1.1.33|Brazil|2020-03-25	South America|hCoV-19/Brazil/RJ-UFRJ-2215/2020|EPI ISL 492034|B.1.1.33|Brazil|2020-04-17	0.0001037380	South America
South America|hCoV-19/Brazil/RJ-0249/2020|EPI ISL 470617|B.1.1.33|Brazil|2020-03-25	South America|hCoV-19/Brazil/RJ-UFRJ-2215/2020|EPI ISL 492034|B.1.1.33|Brazil|2020-04-17	0.0000000000	South America
South America|hCoV-19/Brazil/RJ-872/2020|EPI ISL 427304|B.1.1.33|Brazil|2020-03-26	South America|hCoV-19/Brazil/RJ-UFRJ-2215/2020|EPI ISL 492034|B.1.1.33|Brazil|2020-04-17	0.0000673015	South America
South America|hCoV-19/Brazil/PR-5623/2020|EPI ISL 541346|B.1.3|Brazil|2020-03-26	South America|hCoV-19/Brazil/RJ-UFRJ-2215/2020|EPI ISL 492034|B.1.1.33|Brazil|2020-04-17	0.0003702904	South America
South America|hCoV-19/Colombia/CAL-GUR-0072/2020|EPI ISL 447734|A.2|Colombia|2020-03-26	South America|hCoV-19/Brazil/RJ-UFRJ-2215/2020|EPI ISL 492034|B.1.1.33|Brazil|2020-04-17	0.0006060523	South America
South America|hCoV-19/Colombia/VAC-GUR-0084/2020|EPI ISL 447735|B.1|Colombia|2020-03-26	South America|hCoV-19/Brazil/RJ-UFRJ-2215/2020|EPI ISL 492034|B.1.1.33|Brazil|2020-04-17	0.0002356441	South America
South America|hCoV-19/Colombia/VAC-GUR-0135/2020|EPI ISL 447737|B.1|Colombia|2020-03-26	South America|hCoV-19/Brazil/RJ-UFRJ-2215/2020|EPI ISL 492034|B.1.1.33|Brazil|2020-04-17	0.0002694677	South America
South America|hCoV-19/Colombia/BOY-INS-88871/2020|EPI ISL 498158|B|Colombia|2020-03-26	South America|hCoV-19/Brazil/RJ-UFRJ-2215/2020|EPI ISL 492034|B.1.1.33|Brazil|2020-04-17	0.0001682962	South America
South America|hCoV-19/Colombia/VAC-GUR-0094/2020|EPI ISL 447736|B.1|Colombia|2020-03-26	South America|hCoV-19/Brazil/RJ-UFRJ-2215/2020|EPI ISL 492034|B.1.1.33|Brazil|2020-04-17	0.0002704732	South America
South America|hCoV-19/Uruguay/UY-NYUMC863/2020|EPI ISL 457959|B|Uruguay|2020-03-26	South America|hCoV-19/Brazil/RJ-UFRJ-2215/2020|EPI ISL 492034|B.1.1.33|Brazil|2020-04-17	0.0004776835	South America
South America|hCoV-19/Brazil/SC-L17-CD322/2020|EPI ISL 476297|B.1.1.33|Brazil|2020-03-26	South America|hCoV-19/Brazil/RJ-UFRJ-2215/2020|EPI ISL 492034|B.1.1.33|Brazil|2020-04-17	0.0000000000	South America
South America|hCoV-19/Brazil/RJ-0250/2020|EPI ISL 470618|B.1.1.33|Brazil|2020-03-26	South America|hCoV-19/Brazil/RJ-UFRJ-2215/2020|EPI ISL 492034|B.1.1.33|Brazil|2020-04-17	0.0000000000	South America
South America|hCoV-19/Brazil/SP-L14-CD241/2020|EPI ISL 476245|B.1.1.33|Brazil|2020-03-26	South America|hCoV-19/Brazil/RJ-UFRJ-2215/2020|EPI ISL 492034|B.1.1.33|Brazil|2020-04-17	0.0000000000	South America
South America|hCoV-19/Argentina/PAIS-A0003/2020|EPI ISL 430795|B.1|Argentina|2020-03-26	South America|hCoV-19/Brazil/RJ-UFRJ-2215/2020|EPI ISL 492034|B.1.1.33|Brazil|2020-04-17	0.0002823294	South America
South America|hCoV-19/Argentina/PAIS-A0004/2020|EPI ISL 430796|B.1.5|Argentina|2020-03-27	South America|hCoV-19/Brazil/RJ-UFRJ-2215/2020|EPI ISL 492034|B.1.1.33|Brazil|2020-04-17	0.0003029546	South America
South America|hCoV-19/Argentina/PAIS-A0005/2020|EPI ISL 430797|B.1.1|Argentina|2020-03-27	South America|hCoV-19/Brazil/RJ-UFRJ-2215/2020|EPI ISL 492034|B.1.1.33|Brazil|2020-04-17	0.0001348056	South America
South America|hCoV-19/Chile/RM-CMM-32205/2020|EPI ISL 459859|B.1.5|Chile|2020-03-27	South America|hCoV-19/Brazil/RJ-UFRJ-2215/2020|EPI ISL 492034|B.1.1.33|Brazil|2020-04-17	0.0002019380	South America
South America|hCoV-19/Peru/LIM-INS-020/2020|EPI ISL 490976|B.1.1.1|Peru|2020-03-27	South America|hCoV-19/Brazil/RJ-UFRJ-2215/2020|EPI ISL 492034|B.1.1.33|Brazil|2020-04-17	0.0002033824	South America
South America|hCoV-19/Brazil/RJ-0251/2020|EPI ISL 470619|B.1|Brazil|2020-03-27	South America|hCoV-19/Brazil/RJ-UFRJ-2215/2020|EPI ISL 492034|B.1.1.33|Brazil|2020-04-17	0.0002053866	South America
South America|hCoV-19/Brazil/SP-L14-CD260/2020|EPI ISL 476256|B.1|Brazil|2020-03-27	South America|hCoV-19/Brazil/RJ-UFRJ-2215/2020|EPI ISL 492034|B.1.1.33|Brazil|2020-04-17	0.0002054500	South America
South America|hCoV-19/Brazil/SP-L14-CD242/2020|EPI ISL 476246|B.1.1.33|Brazil|2020-03-27	South America|hCoV-19/Brazil/RJ-UFRJ-2215/2020|EPI ISL 492034|B.1.1.33|Brazil|2020-04-17	0.0000000000	South America
South America|hCoV-19/Brazil/SP-L17-CD324/2020|EPI ISL 476298|B.1.1|Brazil|2020-03-27	South America|hCoV-19/Brazil/RJ-UFRJ-2215/2020|EPI ISL 492034|B.1.1.33|Brazil|2020-04-17	0.0001743028	South America
South America|hCoV-19/Brazil/SP-L17-CD327/2020|EPI ISL 476299|B.1.212|Brazil|2020-03-27	South America|hCoV-19/Brazil/RJ-UFRJ-2215/2020|EPI ISL 492034|B.1.1.33|Brazil|2020-04-17	0.0003164852	South America
South America|hCoV-19/Chile/RM-ISPCH-75/2020|EPI ISL 445371|B.1.5|Chile|2020-03-28	South America|hCoV-19/Brazil/RJ-UFRJ-2215/2020|EPI ISL 492034|B.1.1.33|Brazil|2020-04-17	0.0002356056	South America
South America|hCoV-19/Argentina/PAIS-A0006/2020|EPI ISL 430798|B.1.3|Argentina|2020-03-28	South America|hCoV-19/Brazil/RJ-UFRJ-2215/2020|EPI ISL 492034|B.1.1.33|Brazil|2020-04-17	0.0003366089	South America
South America|hCoV-19/Colombia/CUN-GUR-0454/2020|EPI ISL 447744|B.1.255|Colombia|2020-03-28	South America|hCoV-19/Brazil/RJ-UFRJ-2215/2020|EPI ISL 492034|B.1.1.33|Brazil|2020-04-17	0.0002356124	South America
South America|hCoV-19/Colombia/RIS-INS-87267/2020|EPI ISL 497745|B.1|Colombia|2020-03-28	South America|hCoV-19/Brazil/RJ-UFRJ-2215/2020|EPI ISL 492034|B.1.1.33|Brazil|2020-04-17	0.0002356203	South America
South America|hCoV-19/Brazil/SP-120/2020|EPI ISL 515521|B.1.1.33|Brazil|2020-03-28	South America|hCoV-19/Brazil/RJ-UFRJ-2215/2020|EPI ISL 492034|B.1.1.33|Brazil|2020-04-17	0.0000000000	South America
South America|hCoV-19/Brazil/PR-5622/2020|EPI ISL 541345|B.1|Brazil|2020-03-28	South America|hCoV-19/Brazil/RJ-UFRJ-2215/2020|EPI ISL 492034|B.1.1.33|Brazil|2020-04-17	0.0002697584	South America
South America|hCoV-19/Uruguay/UY-NYUMC865/2020|EPI ISL 457961|B|Uruguay|2020-03-28	South America|hCoV-19/Brazil/RJ-UFRJ-2215/2020|EPI ISL 492034|B.1.1.33|Brazil|2020-04-17	0.0004758167	South America
South America|hCoV-19/Uruguay/UY-NYUMC867/2020|EPI ISL 457963|B.1.1.1|Uruguay|2020-03-28	South America|hCoV-19/Brazil/RJ-UFRJ-2215/2020|EPI ISL 492034|B.1.1.33|Brazil|2020-04-17	0.0002378119	South America
South America|hCoV-19/Brazil/CE-L16-CD332/2020|EPI ISL 476281|B.1.1.33|Brazil|2020-03-28	South America|hCoV-19/Brazil/RJ-UFRJ-2215/2020|EPI ISL 492034|B.1.1.33|Brazil|2020-04-17	0.0000000000	South America
South America|hCoV-19/Brazil/SP-551/2020|EPI ISL 471554|B.1.1.33|Brazil|2020-03-29	South America|hCoV-19/Brazil/RJ-UFRJ-2215/2020|EPI ISL 492034|B.1.1.33|Brazil|2020-04-17	0.0000000000	South America
South America|hCoV-19/Colombia/NAR-GUR-0627/2020|EPI ISL 447749|B.1.1|Colombia|2020-03-29	South America|hCoV-19/Brazil/RJ-UFRJ-2215/2020|EPI ISL 492034|B.1.1.33|Brazil|2020-04-17	0.0001376452	South America
South America|hCoV-19/Argentina/PAIS-A0007/2020|EPI ISL 430799|B.1.5|Argentina|2020-03-30	South America|hCoV-19/Brazil/RJ-UFRJ-2215/2020|EPI ISL 492034|B.1.1.33|Brazil|2020-04-17	0.0002019379	South America
South America|hCoV-19/Chile/MA-ISPCH-17/2020|EPI ISL 445372|B.1|Chile|2020-03-30	South America|hCoV-19/Brazil/RJ-UFRJ-2215/2020|EPI ISL 492034|B.1.1.33|Brazil|2020-04-17	0.0002356044	South America
South America|hCoV-19/Colombia/HUI-GUR-0900/2020|EPI ISL 447752|B.1|Colombia|2020-03-30	South America|hCoV-19/Brazil/RJ-UFRJ-2215/2020|EPI ISL 492034|B.1.1.33|Brazil|2020-04-17	0.0003368758	South America
South America|hCoV-19/Colombia/CHO-GUR-0787/2020|EPI ISL 447750|B.1|Colombia|2020-03-30	South America|hCoV-19/Brazil/RJ-UFRJ-2215/2020|EPI ISL 492034|B.1.1.33|Brazil|2020-04-17	0.0002692898	South America
South America|hCoV-19/Brazil/RJ-899/2020|EPI ISL 456071|B.1.1.33|Brazil|2020-03-30	South America|hCoV-19/Brazil/RJ-UFRJ-2215/2020|EPI ISL 492034|B.1.1.33|Brazil|2020-04-17	0.0000673304	South America
South America|hCoV-19/Colombia/NAR-INS-94679/2020|EPI ISL 498162|A.2|Colombia|2020-03-30	South America|hCoV-19/Brazil/RJ-UFRJ-2215/2020|EPI ISL 492034|B.1.1.33|Brazil|2020-04-17	0.0005723893	South America
South America|hCoV-19/Colombia/ATL-INS-88712/2020|EPI ISL 498156|B.1.5|Colombia|2020-03-30	South America|hCoV-19/Brazil/RJ-UFRJ-2215/2020|EPI ISL 492034|B.1.1.33|Brazil|2020-04-17	0.0002019516	South America
South America|hCoV-19/Chile/VS-ISPCH-5/2020|EPI ISL 445337|B.1|Chile|2020-03-30	South America|hCoV-19/Brazil/RJ-UFRJ-2215/2020|EPI ISL 492034|B.1.1.33|Brazil|2020-04-17	0.0002692954	South America
South America|hCoV-19/Colombia/BOY-INS-88859/2020|EPI ISL 498157|B.1.255|Colombia|2020-03-30	South America|hCoV-19/Brazil/RJ-UFRJ-2215/2020|EPI ISL 492034|B.1.1.33|Brazil|2020-04-17	0.0002356361	South America
South America|hCoV-19/Colombia/BOL-INS-94411/2020|EPI ISL 498161|B.1|Colombia|2020-03-30	South America|hCoV-19/Brazil/RJ-UFRJ-2215/2020|EPI ISL 492034|B.1.1.33|Brazil|2020-04-17	0.0002693135	South America
South America|hCoV-19/Brazil/RJ-0252/2020|EPI ISL 470620|B.1.1.33|Brazil|2020-03-30	South America|hCoV-19/Brazil/RJ-UFRJ-2215/2020|EPI ISL 492034|B.1.1.33|Brazil|2020-04-17	0.0000679300	South America
South America|hCoV-19/Brazil/CE-L16-CD344/2020|EPI ISL 476288|B.1.5|Brazil|2020-03-30	South America|hCoV-19/Brazil/RJ-UFRJ-2215/2020|EPI ISL 492034|B.1.1.33|Brazil|2020-04-17	0.0002379395	South America
South America|hCoV-19/Brazil/CE-L16-CD346/2020|EPI ISL 476289|B.1.212|Brazil|2020-03-30	South America|hCoV-19/Brazil/RJ-UFRJ-2215/2020|EPI ISL 492034|B.1.1.33|Brazil|2020-04-17	0.0003399798	South America
South America|hCoV-19/Ecuador/HGSQ-USFQ-018/2020|EPI ISL 422563|B.1.1|Ecuador|2020-03-30	South America|hCoV-19/Brazil/RJ-UFRJ-2215/2020|EPI ISL 492034|B.1.1.33|Brazil|2020-04-17	0.0001725754	South America
South America|hCoV-19/Brazil/SP-L15-CD272/2020|EPI ISL 476265|B.1.255|Brazil|2020-03-30	South America|hCoV-19/Brazil/RJ-UFRJ-2215/2020|EPI ISL 492034|B.1.1.33|Brazil|2020-04-17	0.0002397019	South America
South America|hCoV-19/Brazil/SC-L16-CD350/2020|EPI ISL 476292|B.1.1.33|Brazil|2020-03-30	South America|hCoV-19/Brazil/RJ-UFRJ-2215/2020|EPI ISL 492034|B.1.1.33|Brazil|2020-04-17	0.0000000000	South America
South America|hCoV-19/Brazil/SP-L16-CD339/2020|EPI ISL 476286|B.1.1.33|Brazil|2020-03-30	South America|hCoV-19/Brazil/RJ-UFRJ-2215/2020|EPI ISL 492034|B.1.1.33|Brazil|2020-04-17	0.0000000000	South America
South America|hCoV-19/Brazil/SP-L15-CD274/2020|EPI ISL 476267|B.1.1|Brazil|2020-03-30	South America|hCoV-19/Brazil/RJ-UFRJ-2215/2020|EPI ISL 492034|B.1.1.33|Brazil|2020-04-17	0.0001729576	South America
South America|hCoV-19/Uruguay/UY-NYUMC866/2020|EPI ISL 457962|B.1.1.1|Uruguay|2020-03-30	South America|hCoV-19/Brazil/RJ-UFRJ-2215/2020|EPI ISL 492034|B.1.1.33|Brazil|2020-04-17	0.0002440627	South America
South America|hCoV-19/Brazil/SP-L15-CD283/2020|EPI ISL 476274|B.1.1.33|Brazil|2020-03-30	South America|hCoV-19/Brazil/RJ-UFRJ-2215/2020|EPI ISL 492034|B.1.1.33|Brazil|2020-04-17	0.0000348599	South America
South America|hCoV-19/Colombia/HUI-GUR-0920/2020|EPI ISL 447753|B.1.5|Colombia|2020-03-30	South America|hCoV-19/Brazil/RJ-UFRJ-2215/2020|EPI ISL 492034|B.1.1.33|Brazil|2020-04-17	0.0002457291	South America
South America|hCoV-19/Peru/ANC-INS-132/2020|EPI ISL 536529|B.1.1.1|Peru|2020-03-31	South America|hCoV-19/Brazil/RJ-UFRJ-2215/2020|EPI ISL 492034|B.1.1.33|Brazil|2020-04-17	0.0002355759	South America
South America|hCoV-19/Argentina/PAIS-A0009/2020|EPI ISL 430801|B.1.5|Argentina|2020-03-31	South America|hCoV-19/Brazil/RJ-UFRJ-2215/2020|EPI ISL 492034|B.1.1.33|Brazil|2020-04-17	0.0002019380	South America
South America|hCoV-19/Brazil/SP-122/2020|EPI ISL 515522|B.1.1.33|Brazil|2020-03-31	South America|hCoV-19/Brazil/RJ-UFRJ-2215/2020|EPI ISL 492034|B.1.1.33|Brazil|2020-04-17	0.0000000000	South America
South America|hCoV-19/Argentina/PAIS-A0011/2020|EPI ISL 430802|B.1.1|Argentina|2020-03-31	South America|hCoV-19/Brazil/RJ-UFRJ-2215/2020|EPI ISL 492034|B.1.1.33|Brazil|2020-04-17	0.0001009544	South America
South America|hCoV-19/Colombia/RIS-GUV-92087/2020|EPI ISL 447760|B.1.8|Colombia|2020-03-31	South America|hCoV-19/Brazil/RJ-UFRJ-2215/2020|EPI ISL 492034|B.1.1.33|Brazil|2020-04-17	0.0002019448	South America
South America|hCoV-19/Colombia/HUI-GUV-92061/2020|EPI ISL 447759|B.1.5|Colombia|2020-03-31	South America|hCoV-19/Brazil/RJ-UFRJ-2215/2020|EPI ISL 492034|B.1.1.33|Brazil|2020-04-17	0.0002020059	South America
South America|hCoV-19/Colombia/VAC-GUV-92034/2020|EPI ISL 447755|B.1.5|Colombia|2020-03-31	South America|hCoV-19/Brazil/RJ-UFRJ-2215/2020|EPI ISL 492034|B.1.1.33|Brazil|2020-04-17	0.0003031186	South America
South America|hCoV-19/Colombia/VAC-GUV-92042/2020|EPI ISL 447756|B.1.5|Colombia|2020-03-31	South America|hCoV-19/Brazil/RJ-UFRJ-2215/2020|EPI ISL 492034|B.1.1.33|Brazil|2020-04-17	0.0002357613	South America
South America|hCoV-19/Peru/ICA-INS-040/2020|EPI ISL 491462|B.1.1.1|Peru|2020-03-31	South America|hCoV-19/Brazil/RJ-UFRJ-2215/2020|EPI ISL 492034|B.1.1.33|Brazil|2020-04-17	0.0002371754	South America
South America|hCoV-19/Colombia/MAG-INS-95839/2020|EPI ISL 498166|B.1.255|Colombia|2020-03-31	South America|hCoV-19/Brazil/RJ-UFRJ-2215/2020|EPI ISL 492034|B.1.1.33|Brazil|2020-04-17	0.0002692988	South America
South America|hCoV-19/Colombia/CAU-INS-89002/2020|EPI ISL 498159|B.1|Colombia|2020-03-31	South America|hCoV-19/Brazil/RJ-UFRJ-2215/2020|EPI ISL 492034|B.1.1.33|Brazil|2020-04-17	0.0001682905	South America
South America|hCoV-19/Colombia/CES-INS-89781/2020|EPI ISL 498160|B.1.255|Colombia|2020-03-31	South America|hCoV-19/Brazil/RJ-UFRJ-2215/2020|EPI ISL 492034|B.1.1.33|Brazil|2020-04-17	0.0002356282	South America
South America|hCoV-19/Colombia/ANT-GUV-92256/2020|EPI ISL 447768|B.1|Colombia|2020-03-31	South America|hCoV-19/Brazil/RJ-UFRJ-2215/2020|EPI ISL 492034|B.1.1.33|Brazil|2020-04-17	0.0002358028	South America
South America|hCoV-19/Colombia/ANT-GUV-92146/2020|EPI ISL 447761|B|Colombia|2020-03-31	South America|hCoV-19/Brazil/RJ-UFRJ-2215/2020|EPI ISL 492034|B.1.1.33|Brazil|2020-04-17	0.0003373285	South America
South America|hCoV-19/Brazil/MA-L17-CD363/2020|EPI ISL 476309|B.1.1.33|Brazil|2020-03-31	South America|hCoV-19/Brazil/RJ-UFRJ-2215/2020|EPI ISL 492034|B.1.1.33|Brazil|2020-04-17	0.0000342335	South America
South America|hCoV-19/Brazil/BA-L17-CD359/2020|EPI ISL 476305|B.1.1.33|Brazil|2020-03-31	South America|hCoV-19/Brazil/RJ-UFRJ-2215/2020|EPI ISL 492034|B.1.1.33|Brazil|2020-04-17	0.0000342335	South America
South America|hCoV-19/Brazil/PR-L17-CD365/2020|EPI ISL 476311|B.1.1|Brazil|2020-03-31	South America|hCoV-19/Brazil/RJ-UFRJ-2215/2020|EPI ISL 492034|B.1.1.33|Brazil|2020-04-17	0.0001027134	South America
South America|hCoV-19/Brazil/SC-L17-CD372/2020|EPI ISL 476317|B.1.1.33|Brazil|2020-03-31	South America|hCoV-19/Brazil/RJ-UFRJ-2215/2020|EPI ISL 492034|B.1.1.33|Brazil|2020-04-17	0.0000000000	South America
South America|hCoV-19/Brazil/CE-L17-CD361/2020|EPI ISL 476307|B.1.212|Brazil|2020-03-31	South America|hCoV-19/Brazil/RJ-UFRJ-2215/2020|EPI ISL 492034|B.1.1.33|Brazil|2020-04-17	0.0003107411	South America
South America|hCoV-19/Brazil/SP-L17-CD357/2020|EPI ISL 476303|B.1.1.33|Brazil|2020-03-31	South America|hCoV-19/Brazil/RJ-UFRJ-2215/2020|EPI ISL 492034|B.1.1.33|Brazil|2020-04-17	0.0000345170	South America
South America|hCoV-19/Colombia/HUI-GUV-92060/2020|EPI ISL 447758|B.1.5|Colombia|2020-03-31	South America|hCoV-19/Brazil/RJ-UFRJ-2215/2020|EPI ISL 492034|B.1.1.33|Brazil|2020-04-17	0.0002104665	South America
South America|hCoV-19/Peru/CAL-INS-135/2020|EPI ISL 536530|B.1.1|Peru|2020-03-31	South America|hCoV-19/Brazil/RJ-UFRJ-2215/2020|EPI ISL 492034|B.1.1.33|Brazil|2020-04-17	0.0002824335	South America
South America|hCoV-19/Argentina/PAIS-A0012/2020|EPI ISL 430803|B.1.5|Argentina|2020-04-01	South America|hCoV-19/Brazil/RJ-UFRJ-2215/2020|EPI ISL 492034|B.1.1.33|Brazil|2020-04-17	0.0002692623	South America
South America|hCoV-19/Brazil/SP-137/2020|EPI ISL 515543|B.1.1.33|Brazil|2020-04-01	South America|hCoV-19/Brazil/RJ-UFRJ-2215/2020|EPI ISL 492034|B.1.1.33|Brazil|2020-04-17	0.0000336500	South America
South America|hCoV-19/Peru/LAM-INS-126/2020|EPI ISL 536524|C.14|Peru|2020-04-01	South America|hCoV-19/Brazil/RJ-UFRJ-2215/2020|EPI ISL 492034|B.1.1.33|Brazil|2020-04-17	0.0002692486	South America
South America|hCoV-19/Chile/RM-ISPCH-56/2020|EPI ISL 445352|B.1.1.33|Chile|2020-04-01	South America|hCoV-19/Brazil/RJ-UFRJ-2215/2020|EPI ISL 492034|B.1.1.33|Brazil|2020-04-17	0.0000000000	South America
South America|hCoV-19/Peru/JUN-INS-131/2020|EPI ISL 536528|B.1|Peru|2020-04-01	South America|hCoV-19/Brazil/RJ-UFRJ-2215/2020|EPI ISL 492034|B.1.1.33|Brazil|2020-04-17	0.0003366002	South America
South America|hCoV-19/Peru/LAM-INS-125/2020|EPI ISL 536523|C.14|Peru|2020-04-01	South America|hCoV-19/Brazil/RJ-UFRJ-2215/2020|EPI ISL 492034|B.1.1.33|Brazil|2020-04-17	0.0003029256	South America
South America|hCoV-19/Argentina/PAIS-A0013/2020|EPI ISL 430804|B.1.5|Argentina|2020-04-01	South America|hCoV-19/Brazil/RJ-UFRJ-2215/2020|EPI ISL 492034|B.1.1.33|Brazil|2020-04-17	0.0002019380	South America
South America|hCoV-19/Peru/LAM-INS-169/2020|EPI ISL 536562|B.1.1.1|Peru|2020-04-01	South America|hCoV-19/Brazil/RJ-UFRJ-2215/2020|EPI ISL 492034|B.1.1.33|Brazil|2020-04-17	0.0002692486	South America
South America|hCoV-19/Argentina/PAIS-A0014/2020|EPI ISL 430805|B.1.1|Argentina|2020-04-01	South America|hCoV-19/Brazil/RJ-UFRJ-2215/2020|EPI ISL 492034|B.1.1.33|Brazil|2020-04-17	0.0001685108	South America
South America|hCoV-19/Chile/RM-ISPCH-54/2020|EPI ISL 445350|B.1.1.1|Chile|2020-04-01	South America|hCoV-19/Brazil/RJ-UFRJ-2215/2020|EPI ISL 492034|B.1.1.33|Brazil|2020-04-17	0.0002355763	South America
South America|hCoV-19/Brazil/RJ-1065/2020|EPI ISL 456074|B.1.1.33|Brazil|2020-04-01	South America|hCoV-19/Brazil/RJ-UFRJ-2215/2020|EPI ISL 492034|B.1.1.33|Brazil|2020-04-17	0.0000336484	South America
South America|hCoV-19/Brazil/RJ-1056/2020|EPI ISL 456072|B.1.1.33|Brazil|2020-04-01	South America|hCoV-19/Brazil/RJ-UFRJ-2215/2020|EPI ISL 492034|B.1.1.33|Brazil|2020-04-17	0.0000000000	South America
South America|hCoV-19/Colombia/MAG-GVI-93457/2020|EPI ISL 447778|B.1.255|Colombia|2020-04-01	South America|hCoV-19/Brazil/RJ-UFRJ-2215/2020|EPI ISL 492034|B.1.1.33|Brazil|2020-04-17	0.0002692898	South America
South America|hCoV-19/Colombia/VAC-GVI-93366/2020|EPI ISL 447774|B.1|Colombia|2020-04-01	South America|hCoV-19/Brazil/RJ-UFRJ-2215/2020|EPI ISL 492034|B.1.1.33|Brazil|2020-04-17	0.0002356837	South America
South America|hCoV-19/Colombia/ANT-GUV-92250/2020|EPI ISL 447766|B.1|Colombia|2020-04-01	South America|hCoV-19/Brazil/RJ-UFRJ-2215/2020|EPI ISL 492034|B.1.1.33|Brazil|2020-04-17	0.0002356837	South America
South America|hCoV-19/Colombia/VAC-GVI-93467/2020|EPI ISL 447779|B.1.1|Colombia|2020-04-01	South America|hCoV-19/Brazil/RJ-UFRJ-2215/2020|EPI ISL 492034|B.1.1.33|Brazil|2020-04-17	0.0001009837	South America
South America|hCoV-19/Colombia/MAG-GVI-93450/2020|EPI ISL 447777|B.1.255|Colombia|2020-04-01	South America|hCoV-19/Brazil/RJ-UFRJ-2215/2020|EPI ISL 492034|B.1.1.33|Brazil|2020-04-17	0.0002357552	South America
South America|hCoV-19/Colombia/VAC-GVI-93470/2020|EPI ISL 447780|B.1|Colombia|2020-04-01	South America|hCoV-19/Brazil/RJ-UFRJ-2215/2020|EPI ISL 492034|B.1.1.33|Brazil|2020-04-17	0.0002695382	South America
South America|hCoV-19/Colombia/VAC-GVI-93381/2020|EPI ISL 447775|B.1|Colombia|2020-04-01	South America|hCoV-19/Brazil/RJ-UFRJ-2215/2020|EPI ISL 492034|B.1.1.33|Brazil|2020-04-17	0.0002358505	South America
South America|hCoV-19/Peru/LAM-INS-034/2020|EPI ISL 491459|C.14|Peru|2020-04-01	South America|hCoV-19/Brazil/RJ-UFRJ-2215/2020|EPI ISL 492034|B.1.1.33|Brazil|2020-04-17	0.0002710637	South America
South America|hCoV-19/Peru/LIM-INS-060/2020|EPI ISL 524473|B.1.1|Peru|2020-04-01	South America|hCoV-19/Brazil/RJ-UFRJ-2215/2020|EPI ISL 492034|B.1.1.33|Brazil|2020-04-17	0.0001355162	South America
South America|hCoV-19/Peru/LAM-INS-038/2020|EPI ISL 491461|C.14|Peru|2020-04-01	South America|hCoV-19/Brazil/RJ-UFRJ-2215/2020|EPI ISL 492034|B.1.1.33|Brazil|2020-04-17	0.0003049677	South America
South America|hCoV-19/Peru/LAM-INS-035/2020|EPI ISL 491460|B.1.1.1|Peru|2020-04-01	South America|hCoV-19/Brazil/RJ-UFRJ-2215/2020|EPI ISL 492034|B.1.1.33|Brazil|2020-04-17	0.0002710637	South America
South America|hCoV-19/Peru/CAJ-INS-057/2020|EPI ISL 517713|B.1.1.1|Peru|2020-04-01	South America|hCoV-19/Brazil/RJ-UFRJ-2215/2020|EPI ISL 492034|B.1.1.33|Brazil|2020-04-17	0.0002371754	South America
South America|hCoV-19/Chile/RM-ISPCH-53/2020|EPI ISL 449800|B.1.5|Chile|2020-04-01	South America|hCoV-19/Brazil/RJ-UFRJ-2215/2020|EPI ISL 492034|B.1.1.33|Brazil|2020-04-17	0.0006062535	South America
South America|hCoV-19/Brazil/RJ-1058/2020|EPI ISL 456073|B.1.1.33|Brazil|2020-04-01	South America|hCoV-19/Brazil/RJ-UFRJ-2215/2020|EPI ISL 492034|B.1.1.33|Brazil|2020-04-17	0.0000336636	South America
South America|hCoV-19/Colombia/VAC-GVI-93352/2020|EPI ISL 447771|B.1|Colombia|2020-04-01	South America|hCoV-19/Brazil/RJ-UFRJ-2215/2020|EPI ISL 492034|B.1.1.33|Brazil|2020-04-17	0.0002357155	South America
South America|hCoV-19/Colombia/COR-INS-95319/2020|EPI ISL 498163|B.1|Colombia|2020-04-01	South America|hCoV-19/Brazil/RJ-UFRJ-2215/2020|EPI ISL 492034|B.1.1.33|Brazil|2020-04-17	0.0001682962	South America
South America|hCoV-19/Colombia/VAC-INS-96183/2020|EPI ISL 456147|B.1|Colombia|2020-04-01	South America|hCoV-19/Brazil/RJ-UFRJ-2215/2020|EPI ISL 492034|B.1.1.33|Brazil|2020-04-17	0.0002694258	South America
South America|hCoV-19/Colombia/VAC-INS-96176/2020|EPI ISL 456152|B|Colombia|2020-04-01	South America|hCoV-19/Brazil/RJ-UFRJ-2215/2020|EPI ISL 492034|B.1.1.33|Brazil|2020-04-17	0.0004719542	South America
South America|hCoV-19/Peru/JUN-INS-127/2020|EPI ISL 536525|B.1|Peru|2020-04-01	South America|hCoV-19/Brazil/RJ-UFRJ-2215/2020|EPI ISL 492034|B.1.1.33|Brazil|2020-04-17	0.0002027008	South America
South America|hCoV-19/Colombia/ANT-GUV-92252/2020|EPI ISL 447767|B|Colombia|2020-04-01	South America|hCoV-19/Brazil/RJ-UFRJ-2215/2020|EPI ISL 492034|B.1.1.33|Brazil|2020-04-17	0.0004402341	South America
South America|hCoV-19/Colombia/CUN-GVI-93301/2020|EPI ISL 447769|B.1.255|Colombia|2020-04-01	South America|hCoV-19/Brazil/RJ-UFRJ-2215/2020|EPI ISL 492034|B.1.1.33|Brazil|2020-04-17	0.0003049138	South America
South America|hCoV-19/Peru/LAM-INS-170/2020|EPI ISL 536563|B.1.1.1|Peru|2020-04-01	South America|hCoV-19/Brazil/RJ-UFRJ-2215/2020|EPI ISL 492034|B.1.1.33|Brazil|2020-04-17	0.0003044704	South America
South America|hCoV-19/Peru/LAM-INS-171/2020|EPI ISL 536564|B.1.5|Peru|2020-04-01	South America|hCoV-19/Brazil/RJ-UFRJ-2215/2020|EPI ISL 492034|B.1.1.33|Brazil|2020-04-17	0.0003731402	South America
South America|hCoV-19/Brazil/PA-0227/2020|EPI ISL 470601|B.1.1.33|Brazil|2020-04-01	South America|hCoV-19/Brazil/RJ-UFRJ-2215/2020|EPI ISL 492034|B.1.1.33|Brazil|2020-04-17	0.0000684337	South America
South America|hCoV-19/Brazil/SC-L19-CD399/2020|EPI ISL 476324|B.1.1.33|Brazil|2020-04-01	South America|hCoV-19/Brazil/RJ-UFRJ-2215/2020|EPI ISL 492034|B.1.1.33|Brazil|2020-04-17	0.0000000000	South America
South America|hCoV-19/Brazil/SP-L19-CD391/2020|EPI ISL 476320|B.1.212|Brazil|2020-04-01	South America|hCoV-19/Brazil/RJ-UFRJ-2215/2020|EPI ISL 492034|B.1.1.33|Brazil|2020-04-17	0.0002737885	South America
South America|hCoV-19/Brazil/RS-L19-CD390/2020|EPI ISL 476319|B.1.1.33|Brazil|2020-04-01	South America|hCoV-19/Brazil/RJ-UFRJ-2215/2020|EPI ISL 492034|B.1.1.33|Brazil|2020-04-17	0.0000684333	South America
South America|hCoV-19/Brazil/PA-0229/2020|EPI ISL 470603|B.1.1.1|Brazil|2020-04-01	South America|hCoV-19/Brazil/RJ-UFRJ-2215/2020|EPI ISL 492034|B.1.1.33|Brazil|2020-04-17	0.0002395614	South America
South America|hCoV-19/Brazil/RJ-0254/2020|EPI ISL 470622|B.39|Brazil|2020-04-01	South America|hCoV-19/Brazil/RJ-UFRJ-2215/2020|EPI ISL 492034|B.1.1.33|Brazil|2020-04-17	0.0005135455	South America
South America|hCoV-19/Brazil/AM-0201/2020|EPI ISL 470568|B.1|Brazil|2020-04-01	South America|hCoV-19/Brazil/RJ-UFRJ-2215/2020|EPI ISL 492034|B.1.1.33|Brazil|2020-04-17	0.0002739081	South America
South America|hCoV-19/Peru/JUN-INS-128/2020|EPI ISL 536526|B.1.5|Peru|2020-04-01	South America|hCoV-19/Brazil/RJ-UFRJ-2215/2020|EPI ISL 492034|B.1.1.33|Brazil|2020-04-17	0.0003424068	South America
South America|hCoV-19/Colombia/un-CIAT-01/2020|EPI ISL 445085|B.1|Colombia|2020-04-02	South America|hCoV-19/Brazil/RJ-UFRJ-2215/2020|EPI ISL 492034|B.1.1.33|Brazil|2020-04-17	0.0002692806	South America
South America|hCoV-19/Argentina/PAIS-A0016/2020|EPI ISL 430807|B.1.1|Argentina|2020-04-02	South America|hCoV-19/Brazil/RJ-UFRJ-2215/2020|EPI ISL 492034|B.1.1.33|Brazil|2020-04-17	0.0001346061	South America
South America|hCoV-19/Brazil/SP-124/2020|EPI ISL 515523|B.1.1.33|Brazil|2020-04-02	South America|hCoV-19/Brazil/RJ-UFRJ-2215/2020|EPI ISL 492034|B.1.1.33|Brazil|2020-04-17	0.0000000000	South America
South America|hCoV-19/Brazil/RJ-1595/2020|EPI ISL 467346|B.39|Brazil|2020-04-02	South America|hCoV-19/Brazil/RJ-UFRJ-2215/2020|EPI ISL 492034|B.1.1.33|Brazil|2020-04-17	0.0007071356	South America
South America|hCoV-19/Brazil/RJ-1100/2020|EPI ISL 456075|B.1.1.33|Brazil|2020-04-02	South America|hCoV-19/Brazil/RJ-UFRJ-2215/2020|EPI ISL 492034|B.1.1.33|Brazil|2020-04-17	0.0000336484	South America
South America|hCoV-19/Brazil/RJ-1574/2020|EPI ISL 467345|B.1.1.33|Brazil|2020-04-02	South America|hCoV-19/Brazil/RJ-UFRJ-2215/2020|EPI ISL 492034|B.1.1.33|Brazil|2020-04-17	0.0000336484	South America
South America|hCoV-19/Brazil/RJ-1555/2020|EPI ISL 467344|B.39|Brazil|2020-04-02	South America|hCoV-19/Brazil/RJ-UFRJ-2215/2020|EPI ISL 492034|B.1.1.33|Brazil|2020-04-17	0.0005724116	South America
South America|hCoV-19/Colombia/VAC-GVI-93511/2020|EPI ISL 447785|B.1|Colombia|2020-04-02	South America|hCoV-19/Brazil/RJ-UFRJ-2215/2020|EPI ISL 492034|B.1.1.33|Brazil|2020-04-17	0.0002356837	South America
South America|hCoV-19/Brazil/RJ-1600/2020|EPI ISL 456082|B.1.1.33|Brazil|2020-04-02	South America|hCoV-19/Brazil/RJ-UFRJ-2215/2020|EPI ISL 492034|B.1.1.33|Brazil|2020-04-17	0.0000336624	South America
South America|hCoV-19/Peru/LOR-INS-058/2020|EPI ISL 514317|B.1.1|Peru|2020-04-02	South America|hCoV-19/Brazil/RJ-UFRJ-2215/2020|EPI ISL 492034|B.1.1.33|Brazil|2020-04-17	0.0001016301	South America
South America|hCoV-19/Chile/RM-ISPCH-57/2020|EPI ISL 445353|B.1.1|Chile|2020-04-02	South America|hCoV-19/Brazil/RJ-UFRJ-2215/2020|EPI ISL 492034|B.1.1.33|Brazil|2020-04-17	0.0001009578	South America
South America|hCoV-19/Chile/RM-ISPCH-55/2020|EPI ISL 445351|B.40|Chile|2020-04-02	South America|hCoV-19/Brazil/RJ-UFRJ-2215/2020|EPI ISL 492034|B.1.1.33|Brazil|2020-04-17	0.0005387213	South America
South America|hCoV-19/Venezuela/VEN-89312/2020|EPI ISL 476702|B.1.1|Venezuela|2020-04-02	South America|hCoV-19/Brazil/RJ-UFRJ-2215/2020|EPI ISL 492034|B.1.1.33|Brazil|2020-04-17	0.0001013890	South America
South America|hCoV-19/Brazil/RJ-0255/2020|EPI ISL 470623|B.1.1.33|Brazil|2020-04-02	South America|hCoV-19/Brazil/RJ-UFRJ-2215/2020|EPI ISL 492034|B.1.1.33|Brazil|2020-04-17	0.0000339649	South America
South America|hCoV-19/Brazil/AM-0203/2020|EPI ISL 470570|B.1.1.33|Brazil|2020-04-02	South America|hCoV-19/Brazil/RJ-UFRJ-2215/2020|EPI ISL 492034|B.1.1.33|Brazil|2020-04-17	0.0000684319	South America
South America|hCoV-19/Brazil/GO-L19-CD413/2020|EPI ISL 476336|B.1.5|Brazil|2020-04-02	South America|hCoV-19/Brazil/RJ-UFRJ-2215/2020|EPI ISL 492034|B.1.1.33|Brazil|2020-04-17	0.0002395721	South America
South America|hCoV-19/Brazil/MA-L19-CD403/2020|EPI ISL 476327|B.1.1.33|Brazil|2020-04-02	South America|hCoV-19/Brazil/RJ-UFRJ-2215/2020|EPI ISL 492034|B.1.1.33|Brazil|2020-04-17	0.0000342164	South America
South America|hCoV-19/Brazil/CE-L19-CD408/2020|EPI ISL 476331|B.1.212|Brazil|2020-04-02	South America|hCoV-19/Brazil/RJ-UFRJ-2215/2020|EPI ISL 492034|B.1.1.33|Brazil|2020-04-17	0.0002737978	South America
South America|hCoV-19/Brazil/CE-0206/2020|EPI ISL 470573|B.1.212|Brazil|2020-04-02	South America|hCoV-19/Brazil/RJ-UFRJ-2215/2020|EPI ISL 492034|B.1.1.33|Brazil|2020-04-17	0.0003087456	South America
South America|hCoV-19/Brazil/RS-L19-CD412/2020|EPI ISL 476335|B.1.1.33|Brazil|2020-04-02	South America|hCoV-19/Brazil/RJ-UFRJ-2215/2020|EPI ISL 492034|B.1.1.33|Brazil|2020-04-17	0.0000000000	South America
South America|hCoV-19/Brazil/MA-L19-CD407/2020|EPI ISL 476330|B.1.1.33|Brazil|2020-04-02	South America|hCoV-19/Brazil/RJ-UFRJ-2215/2020|EPI ISL 492034|B.1.1.33|Brazil|2020-04-17	0.0000345640	South America
South America|hCoV-19/Brazil/PA-0232/2020|EPI ISL 470606|B.1.1.33|Brazil|2020-04-02	South America|hCoV-19/Brazil/RJ-UFRJ-2215/2020|EPI ISL 492034|B.1.1.33|Brazil|2020-04-17	0.0000345659	South America
South America|hCoV-19/Brazil/AM-0204/2020|EPI ISL 470571|B.1|Brazil|2020-04-02	South America|hCoV-19/Brazil/RJ-UFRJ-2215/2020|EPI ISL 492034|B.1.1.33|Brazil|2020-04-17	0.0002441076	South America
South America|hCoV-19/Brazil/SP-L20-CD416/2020|EPI ISL 476351|B.1.1.33|Brazil|2020-04-02	South America|hCoV-19/Brazil/RJ-UFRJ-2215/2020|EPI ISL 492034|B.1.1.33|Brazil|2020-04-17	0.0000348562	South America
South America|hCoV-19/Brazil/GO-L19-CD410/2020|EPI ISL 476333|B.1.5|Brazil|2020-04-02	South America|hCoV-19/Brazil/RJ-UFRJ-2215/2020|EPI ISL 492034|B.1.1.33|Brazil|2020-04-17	0.0002092829	South America
South America|hCoV-19/Brazil/SP-L22-CD475/2020|EPI ISL 476374|B.1.1.33|Brazil|2020-04-02	South America|hCoV-19/Brazil/RJ-UFRJ-2215/2020|EPI ISL 492034|B.1.1.33|Brazil|2020-04-17	0.0000348781	South America
South America|hCoV-19/Colombia/VAC-GVI-93476/2020|EPI ISL 447782|B.1|Colombia|2020-04-02	South America|hCoV-19/Brazil/RJ-UFRJ-2215/2020|EPI ISL 492034|B.1.1.33|Brazil|2020-04-17	0.0002454155	South America
South America|hCoV-19/Colombia/VAC-GVI-93496/2020|EPI ISL 447784|B.1|Colombia|2020-04-02	South America|hCoV-19/Brazil/RJ-UFRJ-2215/2020|EPI ISL 492034|B.1.1.33|Brazil|2020-04-17	0.0002461834	South America
South America|hCoV-19/Brazil/AP-IEC-162620/2020|EPI ISL 524792|B.1.1.33|Brazil|2020-04-03	South America|hCoV-19/Brazil/RJ-UFRJ-2215/2020|EPI ISL 492034|B.1.1.33|Brazil|2020-04-17	0.0000336484	South America
South America|hCoV-19/Brazil/SP-177/2020|EPI ISL 523973|B.1.1.33|Brazil|2020-04-03	South America|hCoV-19/Brazil/RJ-UFRJ-2215/2020|EPI ISL 492034|B.1.1.33|Brazil|2020-04-17	0.0000672983	South America
South America|hCoV-19/Argentina/PAIS-A0017/2020|EPI ISL 430808|B.1.1.1|Argentina|2020-04-03	South America|hCoV-19/Brazil/RJ-UFRJ-2215/2020|EPI ISL 492034|B.1.1.33|Brazil|2020-04-17	0.0002692612	South America
South America|hCoV-19/Brazil/AP-IEC-162741/2020|EPI ISL 458138|B.1.1.33|Brazil|2020-04-03	South America|hCoV-19/Brazil/RJ-UFRJ-2215/2020|EPI ISL 492034|B.1.1.33|Brazil|2020-04-17	0.0000672983	South America
South America|hCoV-19/Colombia/VAC-GVI-93534/2020|EPI ISL 447786|B.1|Colombia|2020-04-03	South America|hCoV-19/Brazil/RJ-UFRJ-2215/2020|EPI ISL 492034|B.1.1.33|Brazil|2020-04-17	0.0002356124	South America
South America|hCoV-19/Colombia/VAC-GVI-93538/2020|EPI ISL 447790|B.1|Colombia|2020-04-03	South America|hCoV-19/Brazil/RJ-UFRJ-2215/2020|EPI ISL 492034|B.1.1.33|Brazil|2020-04-17	0.0003030637	South America
South America|hCoV-19/Colombia/VAC-GVI-93537/2020|EPI ISL 447789|B.1.1|Colombia|2020-04-03	South America|hCoV-19/Brazil/RJ-UFRJ-2215/2020|EPI ISL 492034|B.1.1.33|Brazil|2020-04-17	0.0002019808	South America
South America|hCoV-19/Brazil/RJ-1402/2020|EPI ISL 456079|B.1.1.33|Brazil|2020-04-03	South America|hCoV-19/Brazil/RJ-UFRJ-2215/2020|EPI ISL 492034|B.1.1.33|Brazil|2020-04-17	0.0000336609	South America
South America|hCoV-19/Colombia/VAC-GVI-97210/2020|EPI ISL 447794|B.1.1|Colombia|2020-04-03	South America|hCoV-19/Brazil/RJ-UFRJ-2215/2020|EPI ISL 492034|B.1.1.33|Brazil|2020-04-17	0.0001346730	South America
South America|hCoV-19/Colombia/VAC-GVI-97203/2020|EPI ISL 447793|B.1|Colombia|2020-04-03	South America|hCoV-19/Brazil/RJ-UFRJ-2215/2020|EPI ISL 492034|B.1.1.33|Brazil|2020-04-17	0.0002357472	South America
South America|hCoV-19/Colombia/VAC-GVI-97161/2020|EPI ISL 447791|B.1|Colombia|2020-04-03	South America|hCoV-19/Brazil/RJ-UFRJ-2215/2020|EPI ISL 492034|B.1.1.33|Brazil|2020-04-17	0.0002358505	South America
South America|hCoV-19/Chile/RM-ISPCH-76/2020|EPI ISL 445373|B.1.1.33|Chile|2020-04-03	South America|hCoV-19/Brazil/RJ-UFRJ-2215/2020|EPI ISL 492034|B.1.1.33|Brazil|2020-04-17	0.0000336507	South America
South America|hCoV-19/Colombia/CUN-INS-96791/2020|EPI ISL 498167|B.1|Colombia|2020-04-03	South America|hCoV-19/Brazil/RJ-UFRJ-2215/2020|EPI ISL 492034|B.1.1.33|Brazil|2020-04-17	0.0001682962	South America
South America|hCoV-19/Colombia/VAC-GVI-97181/2020|EPI ISL 447792|B.1.255|Colombia|2020-04-03	South America|hCoV-19/Brazil/RJ-UFRJ-2215/2020|EPI ISL 492034|B.1.1.33|Brazil|2020-04-17	0.0003704401	South America
South America|hCoV-19/Brazil/RJ-0256/2020|EPI ISL 470624|B.1.1.33|Brazil|2020-04-03	South America|hCoV-19/Brazil/RJ-UFRJ-2215/2020|EPI ISL 492034|B.1.1.33|Brazil|2020-04-17	0.0001019020	South America
South America|hCoV-19/Brazil/MG-0219/2020|EPI ISL 470585|B.1.1.33|Brazil|2020-04-03	South America|hCoV-19/Brazil/RJ-UFRJ-2215/2020|EPI ISL 492034|B.1.1.33|Brazil|2020-04-17	0.0000000000	South America
South America|hCoV-19/Brazil/SP-L19-CD409/2020|EPI ISL 476332|B.1.1.33|Brazil|2020-04-03	South America|hCoV-19/Brazil/RJ-UFRJ-2215/2020|EPI ISL 492034|B.1.1.33|Brazil|2020-04-17	0.0000342147	South America
South America|hCoV-19/Brazil/SP-L20-CD415/2020|EPI ISL 476350|B.1.1.33|Brazil|2020-04-03	South America|hCoV-19/Brazil/RJ-UFRJ-2215/2020|EPI ISL 492034|B.1.1.33|Brazil|2020-04-17	0.0000342159	South America
South America|hCoV-19/Brazil/GO-0209/2020|EPI ISL 470576|B.1.5|Brazil|2020-04-03	South America|hCoV-19/Brazil/RJ-UFRJ-2215/2020|EPI ISL 492034|B.1.1.33|Brazil|2020-04-17	0.0002053586	South America
South America|hCoV-19/Brazil/PE-L20-CD432/2020|EPI ISL 476359|B.1.1|Brazil|2020-04-03	South America|hCoV-19/Brazil/RJ-UFRJ-2215/2020|EPI ISL 492034|B.1.1.33|Brazil|2020-04-17	0.0000684427	South America
South America|hCoV-19/Brazil/PA-0237/2020|EPI ISL 470611|B.1.1.33|Brazil|2020-04-03	South America|hCoV-19/Brazil/RJ-UFRJ-2215/2020|EPI ISL 492034|B.1.1.33|Brazil|2020-04-17	0.0000691286	South America
South America|hCoV-19/Brazil/PA-0235/2020|EPI ISL 470609|B.1.1.33|Brazil|2020-04-03	South America|hCoV-19/Brazil/RJ-UFRJ-2215/2020|EPI ISL 492034|B.1.1.33|Brazil|2020-04-17	0.0000345659	South America
South America|hCoV-19/Brazil/SP-L1-CAMPI8/2020|EPI ISL 476170|B.1.1.33|Brazil|2020-04-03	South America|hCoV-19/Brazil/RJ-UFRJ-2215/2020|EPI ISL 492034|B.1.1.33|Brazil|2020-04-17	0.0000000000	South America
South America|hCoV-19/Brazil/SP-L20-CD418/2020|EPI ISL 476352|B.1.1.33|Brazil|2020-04-03	South America|hCoV-19/Brazil/RJ-UFRJ-2215/2020|EPI ISL 492034|B.1.1.33|Brazil|2020-04-17	0.0000700166	South America
South America|hCoV-19/Brazil/SP-131/2020|EPI ISL 471543|B.1.5|Brazil|2020-04-04	South America|hCoV-19/Brazil/RJ-UFRJ-2215/2020|EPI ISL 492034|B.1.1.33|Brazil|2020-04-17	0.0002356104	South America
South America|hCoV-19/Chile/RM-ISPCH-79/2020|EPI ISL 445376|B.1|Chile|2020-04-04	South America|hCoV-19/Brazil/RJ-UFRJ-2215/2020|EPI ISL 492034|B.1.1.33|Brazil|2020-04-17	0.0003702799	South America
South America|hCoV-19/Chile/RM-ISPCH-78/2020|EPI ISL 445375|B.1.1.1|Chile|2020-04-04	South America|hCoV-19/Brazil/RJ-UFRJ-2215/2020|EPI ISL 492034|B.1.1.33|Brazil|2020-04-17	0.0002355763	South America
South America|hCoV-19/Colombia/CUN-GVI-97718/2020|EPI ISL 447800|B.1.255|Colombia|2020-04-04	South America|hCoV-19/Brazil/RJ-UFRJ-2215/2020|EPI ISL 492034|B.1.1.33|Brazil|2020-04-17	0.0002356124	South America
South America|hCoV-19/Colombia/NAR-GVI-97417/2020|EPI ISL 447798|B.1.1|Colombia|2020-04-04	South America|hCoV-19/Brazil/RJ-UFRJ-2215/2020|EPI ISL 492034|B.1.1.33|Brazil|2020-04-17	0.0001009531	South America
South America|hCoV-19/Brazil/RJ-1830/2020|EPI ISL 541349|B.1.1.33|Brazil|2020-04-04	South America|hCoV-19/Brazil/RJ-UFRJ-2215/2020|EPI ISL 492034|B.1.1.33|Brazil|2020-04-17	0.0000673037	South America
South America|hCoV-19/Colombia/VAC-GVI-97321/2020|EPI ISL 447796|B.1.1|Colombia|2020-04-04	South America|hCoV-19/Brazil/RJ-UFRJ-2215/2020|EPI ISL 492034|B.1.1.33|Brazil|2020-04-17	0.0001009795	South America
South America|hCoV-19/Colombia/VAC-GVI-97212/2020|EPI ISL 447795|B.1|Colombia|2020-04-04	South America|hCoV-19/Brazil/RJ-UFRJ-2215/2020|EPI ISL 492034|B.1.1.33|Brazil|2020-04-17	0.0003030025	South America
South America|hCoV-19/Colombia/MET-GVI-97782/2020|EPI ISL 447803|B.1.1|Colombia|2020-04-04	South America|hCoV-19/Brazil/RJ-UFRJ-2215/2020|EPI ISL 492034|B.1.1.33|Brazil|2020-04-17	0.0001346378	South America
South America|hCoV-19/Colombia/MET-GVI-97769/2020|EPI ISL 447802|B.1.1|Colombia|2020-04-04	South America|hCoV-19/Brazil/RJ-UFRJ-2215/2020|EPI ISL 492034|B.1.1.33|Brazil|2020-04-17	0.0000673164	South America
South America|hCoV-19/Colombia/RIS-GVI-98006/2020|EPI ISL 447809|B.1.3|Colombia|2020-04-04	South America|hCoV-19/Brazil/RJ-UFRJ-2215/2020|EPI ISL 492034|B.1.1.33|Brazil|2020-04-17	0.0003704103	South America
South America|hCoV-19/Colombia/BOY-GVI-97349/2020|EPI ISL 447797|B.1.255|Colombia|2020-04-04	South America|hCoV-19/Brazil/RJ-UFRJ-2215/2020|EPI ISL 492034|B.1.1.33|Brazil|2020-04-17	0.0003030252	South America
South America|hCoV-19/Colombia/MET-GVI-97783/2020|EPI ISL 447804|B.1.1|Colombia|2020-04-04	South America|hCoV-19/Brazil/RJ-UFRJ-2215/2020|EPI ISL 492034|B.1.1.33|Brazil|2020-04-17	0.0001346514	South America
South America|hCoV-19/Chile/RM-ISPCH-77/2020|EPI ISL 445374|B.1.1.1|Chile|2020-04-04	South America|hCoV-19/Brazil/RJ-UFRJ-2215/2020|EPI ISL 492034|B.1.1.33|Brazil|2020-04-17	0.0002355842	South America
South America|hCoV-19/Chile/BI-ISPCH-4/2020|EPI ISL 445378|B.1.1|Chile|2020-04-04	South America|hCoV-19/Brazil/RJ-UFRJ-2215/2020|EPI ISL 492034|B.1.1.33|Brazil|2020-04-17	0.0001009557	South America
South America|hCoV-19/Brazil/RJ-1862/2020|EPI ISL 541350|B.1.1.33|Brazil|2020-04-04	South America|hCoV-19/Brazil/RJ-UFRJ-2215/2020|EPI ISL 492034|B.1.1.33|Brazil|2020-04-17	0.0000336534	South America
South America|hCoV-19/Brazil/RJ-1783/2020|EPI ISL 541347|B.1.1.33|Brazil|2020-04-04	South America|hCoV-19/Brazil/RJ-UFRJ-2215/2020|EPI ISL 492034|B.1.1.33|Brazil|2020-04-17	0.0000336938	South America
South America|hCoV-19/Argentina/PAIS-A0018/2020|EPI ISL 430809|B.1.1.1|Argentina|2020-04-04	South America|hCoV-19/Brazil/RJ-UFRJ-2215/2020|EPI ISL 492034|B.1.1.33|Brazil|2020-04-17	0.0002697297	South America
South America|hCoV-19/Brazil/MG-0220/2020|EPI ISL 470586|B.1.1.33|Brazil|2020-04-04	South America|hCoV-19/Brazil/RJ-UFRJ-2215/2020|EPI ISL 492034|B.1.1.33|Brazil|2020-04-17	0.0001026480	South America
South America|hCoV-19/Brazil/GO-0210/2020|EPI ISL 470577|B.1.1.33|Brazil|2020-04-04	South America|hCoV-19/Brazil/RJ-UFRJ-2215/2020|EPI ISL 492034|B.1.1.33|Brazil|2020-04-17	0.0000000000	South America
South America|hCoV-19/Chile/RM-ISPCH-74/2020|EPI ISL 445370|B.1.1.33|Chile|2020-04-05	South America|hCoV-19/Brazil/RJ-UFRJ-2215/2020|EPI ISL 492034|B.1.1.33|Brazil|2020-04-17	0.0000000000	South America
South America|hCoV-19/Chile/RM-ISPCH-80/2020|EPI ISL 445377|B.1.1|Chile|2020-04-05	South America|hCoV-19/Brazil/RJ-UFRJ-2215/2020|EPI ISL 492034|B.1.1.33|Brazil|2020-04-17	0.0001009497	South America
South America|hCoV-19/Brazil/RJ-1870/2020|EPI ISL 541351|B.1|Brazil|2020-04-05	South America|hCoV-19/Brazil/RJ-UFRJ-2215/2020|EPI ISL 492034|B.1.1.33|Brazil|2020-04-17	0.0002019855	South America
South America|hCoV-19/Colombia/RIS-GVI-98011/2020|EPI ISL 447810|B.1.3|Colombia|2020-04-05	South America|hCoV-19/Brazil/RJ-UFRJ-2215/2020|EPI ISL 492034|B.1.1.33|Brazil|2020-04-17	0.0004040490	South America
South America|hCoV-19/Colombia/CUN-GVI-98087/2020|EPI ISL 447812|B.1.255|Colombia|2020-04-05	South America|hCoV-19/Brazil/RJ-UFRJ-2215/2020|EPI ISL 492034|B.1.1.33|Brazil|2020-04-17	0.0002356520	South America
South America|hCoV-19/Colombia/CUN-GVI-98290/2020|EPI ISL 447813|B.1.255|Colombia|2020-04-05	South America|hCoV-19/Brazil/RJ-UFRJ-2215/2020|EPI ISL 492034|B.1.1.33|Brazil|2020-04-17	0.0003367353	South America
South America|hCoV-19/Brazil/SP-L22-CD487/2020|EPI ISL 476383|B.1.1.33|Brazil|2020-04-05	South America|hCoV-19/Brazil/RJ-UFRJ-2215/2020|EPI ISL 492034|B.1.1.33|Brazil|2020-04-17	0.0000000000	South America
South America|hCoV-19/Colombia/HUI-GVI-98032/2020|EPI ISL 447811|B.1.5|Colombia|2020-04-05	South America|hCoV-19/Brazil/RJ-UFRJ-2215/2020|EPI ISL 492034|B.1.1.33|Brazil|2020-04-17	0.0001741812	South America
South America|hCoV-19/Brazil/MG-0221/2020|EPI ISL 470587|B.1.1.33|Brazil|2020-04-05	South America|hCoV-19/Brazil/RJ-UFRJ-2215/2020|EPI ISL 492034|B.1.1.33|Brazil|2020-04-17	0.0000697081	South America
South America|hCoV-19/Brazil/MA-IEC-163069/2020|EPI ISL 458149|B.1.1.33|Brazil|2020-04-06	South America|hCoV-19/Brazil/RJ-UFRJ-2215/2020|EPI ISL 492034|B.1.1.33|Brazil|2020-04-17	0.0001346060	South America
South America|hCoV-19/Brazil/RJ-1466/2020|EPI ISL 456081|B.1.1.33|Brazil|2020-04-06	South America|hCoV-19/Brazil/RJ-UFRJ-2215/2020|EPI ISL 492034|B.1.1.33|Brazil|2020-04-17	0.0000000000	South America
South America|hCoV-19/Brazil/RJ-1464/2020|EPI ISL 456080|B.1.1.33|Brazil|2020-04-06	South America|hCoV-19/Brazil/RJ-UFRJ-2215/2020|EPI ISL 492034|B.1.1.33|Brazil|2020-04-17	0.0000336617	South America
South America|hCoV-19/Chile/RM-ISPCH-73/2020|EPI ISL 445369|B.1.1.33|Chile|2020-04-06	South America|hCoV-19/Brazil/RJ-UFRJ-2215/2020|EPI ISL 492034|B.1.1.33|Brazil|2020-04-17	0.0000336495	South America
South America|hCoV-19/Brazil/RJ-1798/2020|EPI ISL 541348|B.1.1.33|Brazil|2020-04-06	South America|hCoV-19/Brazil/RJ-UFRJ-2215/2020|EPI ISL 492034|B.1.1.33|Brazil|2020-04-17	0.0000336507	South America
South America|hCoV-19/Brazil/PE-IAM215/2020|EPI ISL 500471|B.1.1|Brazil|2020-04-06	South America|hCoV-19/Brazil/RJ-UFRJ-2215/2020|EPI ISL 492034|B.1.1.33|Brazil|2020-04-17	0.0001358585	South America
South America|hCoV-19/Brazil/RJ-0257/2020|EPI ISL 470625|B.1.1.33|Brazil|2020-04-06	South America|hCoV-19/Brazil/RJ-UFRJ-2215/2020|EPI ISL 492034|B.1.1.33|Brazil|2020-04-17	0.0000000000	South America
South America|hCoV-19/Colombia/SAN-INS-94514/2020|EPI ISL 456156|B.1.1|Colombia|2020-04-06	South America|hCoV-19/Brazil/RJ-UFRJ-2215/2020|EPI ISL 492034|B.1.1.33|Brazil|2020-04-17	0.0000682163	South America
South America|hCoV-19/Colombia/VAC-GVI-97223/2020|EPI ISL 447814|B.1.5|Colombia|2020-04-06	South America|hCoV-19/Brazil/RJ-UFRJ-2215/2020|EPI ISL 492034|B.1.1.33|Brazil|2020-04-17	0.0002392329	South America
South America|hCoV-19/Brazil/MG-0222/2020|EPI ISL 470588|B.1.1.33|Brazil|2020-04-06	South America|hCoV-19/Brazil/RJ-UFRJ-2215/2020|EPI ISL 492034|B.1.1.33|Brazil|2020-04-17	0.0001711065	South America
South America|hCoV-19/Brazil/SP-L20-CD436/2020|EPI ISL 476362|B.1.1.33|Brazil|2020-04-06	South America|hCoV-19/Brazil/RJ-UFRJ-2215/2020|EPI ISL 492034|B.1.1.33|Brazil|2020-04-17	0.0000351408	South America
South America|hCoV-19/Ecuador/USFQ-128/2020|EPI ISL 491933|B.1.5|Ecuador|2020-04-07	South America|hCoV-19/Brazil/RJ-UFRJ-2215/2020|EPI ISL 492034|B.1.1.33|Brazil|2020-04-17	0.0002692626	South America
South America|hCoV-19/Ecuador/USFQ-129/2020|EPI ISL 491934|B.1.1.10|Ecuador|2020-04-07	South America|hCoV-19/Brazil/RJ-UFRJ-2215/2020|EPI ISL 492034|B.1.1.33|Brazil|2020-04-17	0.0001346061	South America
South America|hCoV-19/Argentina/PAIS-A0019/2020|EPI ISL 430810|B.1.3|Argentina|2020-04-07	South America|hCoV-19/Brazil/RJ-UFRJ-2215/2020|EPI ISL 492034|B.1.1.33|Brazil|2020-04-17	0.0004039674	South America
South America|hCoV-19/Colombia/COR-GVI-97517/2020|EPI ISL 447816|B.1|Colombia|2020-04-07	South America|hCoV-19/Brazil/RJ-UFRJ-2215/2020|EPI ISL 492034|B.1.1.33|Brazil|2020-04-17	0.0002694439	South America
South America|hCoV-19/Brazil/PE-IAM89/2020|EPI ISL 500486|B.1.1|Brazil|2020-04-07	South America|hCoV-19/Brazil/RJ-UFRJ-2215/2020|EPI ISL 492034|B.1.1.33|Brazil|2020-04-17	0.0000673096	South America
South America|hCoV-19/Brazil/PE-IAM10/2020|EPI ISL 500461|B.1.1|Brazil|2020-04-07	South America|hCoV-19/Brazil/RJ-UFRJ-2215/2020|EPI ISL 492034|B.1.1.33|Brazil|2020-04-17	0.0001347285	South America
South America|hCoV-19/Brazil/PE-IAM08/2020|EPI ISL 500460|B.1.1|Brazil|2020-04-07	South America|hCoV-19/Brazil/RJ-UFRJ-2215/2020|EPI ISL 492034|B.1.1.33|Brazil|2020-04-17	0.0001011062	South America
South America|hCoV-19/Ecuador/USFQ-207/2020|EPI ISL 527819|B.1.1|Ecuador|2020-04-07	South America|hCoV-19/Brazil/RJ-UFRJ-2215/2020|EPI ISL 492034|B.1.1.33|Brazil|2020-04-17	0.0001354227	South America
South America|hCoV-19/Brazil/RJ-0259/2020|EPI ISL 470626|B.1.1.33|Brazil|2020-04-07	South America|hCoV-19/Brazil/RJ-UFRJ-2215/2020|EPI ISL 492034|B.1.1.33|Brazil|2020-04-17	0.0001018855	South America
South America|hCoV-19/Brazil/RJ-0260/2020|EPI ISL 470627|B.1.1.33|Brazil|2020-04-07	South America|hCoV-19/Brazil/RJ-UFRJ-2215/2020|EPI ISL 492034|B.1.1.33|Brazil|2020-04-17	0.0001358504	South America
South America|hCoV-19/Brazil/PE-IAM226/2020|EPI ISL 500474|B.1.1|Brazil|2020-04-07	South America|hCoV-19/Brazil/RJ-UFRJ-2215/2020|EPI ISL 492034|B.1.1.33|Brazil|2020-04-17	0.0001700615	South America
South America|hCoV-19/Brazil/SP-L1-CAMPI13/2020|EPI ISL 476155|B.1.1.33|Brazil|2020-04-07	South America|hCoV-19/Brazil/RJ-UFRJ-2215/2020|EPI ISL 492034|B.1.1.33|Brazil|2020-04-17	0.0000000000	South America
South America|hCoV-19/Brazil/PE-IAM18/2020|EPI ISL 500868|B.1.1|Brazil|2020-04-07	South America|hCoV-19/Brazil/RJ-UFRJ-2215/2020|EPI ISL 492034|B.1.1.33|Brazil|2020-04-17	0.0001372720	South America
South America|hCoV-19/Brazil/PE-IAM17/2020|EPI ISL 500866|B.1.1|Brazil|2020-04-07	South America|hCoV-19/Brazil/RJ-UFRJ-2215/2020|EPI ISL 492034|B.1.1.33|Brazil|2020-04-17	0.0001381889	South America
South America|hCoV-19/Brazil/PE-IAM16/2020|EPI ISL 500865|B.1.1|Brazil|2020-04-07	South America|hCoV-19/Brazil/RJ-UFRJ-2215/2020|EPI ISL 492034|B.1.1.33|Brazil|2020-04-17	0.0001389454	South America
South America|hCoV-19/Brazil/PE-IAM19/2020|EPI ISL 500467|B.1|Brazil|2020-04-07	South America|hCoV-19/Brazil/RJ-UFRJ-2215/2020|EPI ISL 492034|B.1.1.33|Brazil|2020-04-17	0.0004181216	South America
South America|hCoV-19/Brazil/SP-138/2020|EPI ISL 468305|B.1.1|Brazil|2020-04-08	South America|hCoV-19/Brazil/RJ-UFRJ-2215/2020|EPI ISL 492034|B.1.1.33|Brazil|2020-04-17	0.0002019411	South America
South America|hCoV-19/Brazil/RJ-INCA-C06/2020|EPI ISL 513513|B.1.1.33|Brazil|2020-04-08	South America|hCoV-19/Brazil/RJ-UFRJ-2215/2020|EPI ISL 492034|B.1.1.33|Brazil|2020-04-17	0.0000672983	South America
South America|hCoV-19/Brazil/PE-IAM84/2020|EPI ISL 500484|B.1.1|Brazil|2020-04-08	South America|hCoV-19/Brazil/RJ-UFRJ-2215/2020|EPI ISL 492034|B.1.1.33|Brazil|2020-04-17	0.0001009497	South America
South America|hCoV-19/Brazil/RJ-1702/2020|EPI ISL 456087|B.1.1.33|Brazil|2020-04-08	South America|hCoV-19/Brazil/RJ-UFRJ-2215/2020|EPI ISL 492034|B.1.1.33|Brazil|2020-04-17	0.0000336609	South America
South America|hCoV-19/Brazil/RJ-1690/2020|EPI ISL 456084|B.1.1.33|Brazil|2020-04-08	South America|hCoV-19/Brazil/RJ-UFRJ-2215/2020|EPI ISL 492034|B.1.1.33|Brazil|2020-04-17	0.0001009897	South America
South America|hCoV-19/Brazil/RJ-1701/2020|EPI ISL 456086|B.1.1.33|Brazil|2020-04-08	South America|hCoV-19/Brazil/RJ-UFRJ-2215/2020|EPI ISL 492034|B.1.1.33|Brazil|2020-04-17	0.0000673232	South America
South America|hCoV-19/Brazil/RJ-1691/2020|EPI ISL 456085|B.1.1.33|Brazil|2020-04-08	South America|hCoV-19/Brazil/RJ-UFRJ-2215/2020|EPI ISL 492034|B.1.1.33|Brazil|2020-04-17	0.0000000000	South America
South America|hCoV-19/Peru/LAM-INS-044/2020|EPI ISL 514265|B.1.1.1|Peru|2020-04-08	South America|hCoV-19/Brazil/RJ-UFRJ-2215/2020|EPI ISL 492034|B.1.1.33|Brazil|2020-04-17	0.0002371754	South America
South America|hCoV-19/Brazil/PE-IAM30/2020|EPI ISL 500477|B.1.1|Brazil|2020-04-08	South America|hCoV-19/Brazil/RJ-UFRJ-2215/2020|EPI ISL 492034|B.1.1.33|Brazil|2020-04-17	0.0001010074	South America
South America|hCoV-19/Brazil/PE-IAM29/2020|EPI ISL 500872|B.1.1|Brazil|2020-04-08	South America|hCoV-19/Brazil/RJ-UFRJ-2215/2020|EPI ISL 492034|B.1.1.33|Brazil|2020-04-17	0.0001348448	South America
South America|hCoV-19/Brazil/PE-IAM221/2020|EPI ISL 500473|B.1.1|Brazil|2020-04-08	South America|hCoV-19/Brazil/RJ-UFRJ-2215/2020|EPI ISL 492034|B.1.1.33|Brazil|2020-04-17	0.0000675757	South America
South America|hCoV-19/Brazil/PE-IAM48/2020|EPI ISL 500482|B.1.1|Brazil|2020-04-08	South America|hCoV-19/Brazil/RJ-UFRJ-2215/2020|EPI ISL 492034|B.1.1.33|Brazil|2020-04-17	0.0001014369	South America
South America|hCoV-19/Brazil/PE-IAM87/2020|EPI ISL 500485|B.1.1|Brazil|2020-04-08	South America|hCoV-19/Brazil/RJ-UFRJ-2215/2020|EPI ISL 492034|B.1.1.33|Brazil|2020-04-17	0.0001015235	South America
South America|hCoV-19/Brazil/PE-IAM39/2020|EPI ISL 500481|B.1.1|Brazil|2020-04-08	South America|hCoV-19/Brazil/RJ-UFRJ-2215/2020|EPI ISL 492034|B.1.1.33|Brazil|2020-04-17	0.0002712603	South America
South America|hCoV-19/Brazil/PE-IAM273/2020|EPI ISL 500476|B.1.1|Brazil|2020-04-08	South America|hCoV-19/Brazil/RJ-UFRJ-2215/2020|EPI ISL 492034|B.1.1.33|Brazil|2020-04-17	0.0001368354	South America
South America|hCoV-19/Brazil/SP-L1-CAMPI16/2020|EPI ISL 476158|B.1.1.33|Brazil|2020-04-08	South America|hCoV-19/Brazil/RJ-UFRJ-2215/2020|EPI ISL 492034|B.1.1.33|Brazil|2020-04-17	0.0000342145	South America
South America|hCoV-19/Brazil/MG-0289/2020|EPI ISL 470594|B.1.1.33|Brazil|2020-04-08	South America|hCoV-19/Brazil/RJ-UFRJ-2215/2020|EPI ISL 492034|B.1.1.33|Brazil|2020-04-17	0.0001710832	South America
South America|hCoV-19/Brazil/RJ-0261/2020|EPI ISL 470628|B.1.1.33|Brazil|2020-04-08	South America|hCoV-19/Brazil/RJ-UFRJ-2215/2020|EPI ISL 492034|B.1.1.33|Brazil|2020-04-17	0.0000000000	South America
South America|hCoV-19/Brazil/AP-IEC-163359/2020|EPI ISL 524795|B.1.1.33|Brazil|2020-04-09	South America|hCoV-19/Brazil/RJ-UFRJ-2215/2020|EPI ISL 492034|B.1.1.33|Brazil|2020-04-17	0.0000000000	South America
South America|hCoV-19/Brazil/RJ-1901/2020|EPI ISL 456089|B.1.1.33|Brazil|2020-04-09	South America|hCoV-19/Brazil/RJ-UFRJ-2215/2020|EPI ISL 492034|B.1.1.33|Brazil|2020-04-17	0.0001009944	South America
South America|hCoV-19/Brazil/RJ-1902/2020|EPI ISL 456090|B.1.1.33|Brazil|2020-04-09	South America|hCoV-19/Brazil/RJ-UFRJ-2215/2020|EPI ISL 492034|B.1.1.33|Brazil|2020-04-17	0.0001009918	South America
South America|hCoV-19/Brazil/RJ-1921/2020|EPI ISL 456091|B.1.1.33|Brazil|2020-04-09	South America|hCoV-19/Brazil/RJ-UFRJ-2215/2020|EPI ISL 492034|B.1.1.33|Brazil|2020-04-17	0.0000673281	South America
South America|hCoV-19/Colombia/MET-INS-95637/2020|EPI ISL 498164|B.1.1|Colombia|2020-04-09	South America|hCoV-19/Brazil/RJ-UFRJ-2215/2020|EPI ISL 492034|B.1.1.33|Brazil|2020-04-17	0.0000673074	South America
South America|hCoV-19/Colombia/RIS-INS-95663/2020|EPI ISL 498165|B.1.5|Colombia|2020-04-09	South America|hCoV-19/Brazil/RJ-UFRJ-2215/2020|EPI ISL 492034|B.1.1.33|Brazil|2020-04-17	0.0002356312	South America
South America|hCoV-19/Brazil/PE-IAM138/2020|EPI ISL 500463|B|Brazil|2020-04-09	South America|hCoV-19/Brazil/RJ-UFRJ-2215/2020|EPI ISL 492034|B.1.1.33|Brazil|2020-04-17	0.0003369106	South America
South America|hCoV-19/Colombia/COR-GVI-97527/2020|EPI ISL 447817|B.1.255|Colombia|2020-04-09	South America|hCoV-19/Brazil/RJ-UFRJ-2215/2020|EPI ISL 492034|B.1.1.33|Brazil|2020-04-17	0.0002693805	South America
South America|hCoV-19/Brazil/PE-IAM103/2020|EPI ISL 500462|B.1.1|Brazil|2020-04-09	South America|hCoV-19/Brazil/RJ-UFRJ-2215/2020|EPI ISL 492034|B.1.1.33|Brazil|2020-04-17	0.0001014061	South America
South America|hCoV-19/Brazil/RJ-0262/2020|EPI ISL 470629|B.1.1.33|Brazil|2020-04-09	South America|hCoV-19/Brazil/RJ-UFRJ-2215/2020|EPI ISL 492034|B.1.1.33|Brazil|2020-04-17	0.0000000000	South America
South America|hCoV-19/Brazil/PE-IAM238/2020|EPI ISL 500475|B.1.1|Brazil|2020-04-09	South America|hCoV-19/Brazil/RJ-UFRJ-2215/2020|EPI ISL 492034|B.1.1.33|Brazil|2020-04-17	0.0001019547	South America
South America|hCoV-19/Brazil/PE-IAM212/2020|EPI ISL 500470|B.1.1|Brazil|2020-04-09	South America|hCoV-19/Brazil/RJ-UFRJ-2215/2020|EPI ISL 492034|B.1.1.33|Brazil|2020-04-17	0.0002042173	South America
South America|hCoV-19/Brazil/PE-IAM220/2020|EPI ISL 500472|B.1.1|Brazil|2020-04-09	South America|hCoV-19/Brazil/RJ-UFRJ-2215/2020|EPI ISL 492034|B.1.1.33|Brazil|2020-04-17	0.0001023783	South America
South America|hCoV-19/Brazil/SP-L1-CAMPI19/2020|EPI ISL 476160|B.1.1.33|Brazil|2020-04-09	South America|hCoV-19/Brazil/RJ-UFRJ-2215/2020|EPI ISL 492034|B.1.1.33|Brazil|2020-04-17	0.0000000000	South America
South America|hCoV-19/Brazil/MG-0288/2020|EPI ISL 470593|B.1|Brazil|2020-04-09	South America|hCoV-19/Brazil/RJ-UFRJ-2215/2020|EPI ISL 492034|B.1.1.33|Brazil|2020-04-17	0.0002396314	South America
South America|hCoV-19/Brazil/PE-IAM167/2020|EPI ISL 500466|B.1.1|Brazil|2020-04-09	South America|hCoV-19/Brazil/RJ-UFRJ-2215/2020|EPI ISL 492034|B.1.1.33|Brazil|2020-04-17	0.0001373369	South America
South America|hCoV-19/Brazil/PE-IAM209/2020|EPI ISL 500468|B.1.1|Brazil|2020-04-09	South America|hCoV-19/Brazil/RJ-UFRJ-2215/2020|EPI ISL 492034|B.1.1.33|Brazil|2020-04-17	0.0001035093	South America
South America|hCoV-19/Brazil/PE-IAM230/2020|EPI ISL 500869|B.1.1|Brazil|2020-04-09	South America|hCoV-19/Brazil/RJ-UFRJ-2215/2020|EPI ISL 492034|B.1.1.33|Brazil|2020-04-17	0.0001382014	South America
South America|hCoV-19/Brazil/PE-IAM235/2020|EPI ISL 500870|B.1.1|Brazil|2020-04-09	South America|hCoV-19/Brazil/RJ-UFRJ-2215/2020|EPI ISL 492034|B.1.1.33|Brazil|2020-04-17	0.0001037935	South America
South America|hCoV-19/Brazil/PE-IAM171/2020|EPI ISL 500867|B.1.1|Brazil|2020-04-09	South America|hCoV-19/Brazil/RJ-UFRJ-2215/2020|EPI ISL 492034|B.1.1.33|Brazil|2020-04-17	0.0002774803	South America
South America|hCoV-19/Brazil/PE-IAM158/2020|EPI ISL 500465|B.1.1|Brazil|2020-04-09	South America|hCoV-19/Brazil/RJ-UFRJ-2215/2020|EPI ISL 492034|B.1.1.33|Brazil|2020-04-17	0.0002086072	South America
South America|hCoV-19/Brazil/PE-IAM211/2020|EPI ISL 500469|B.1.1|Brazil|2020-04-09	South America|hCoV-19/Brazil/RJ-UFRJ-2215/2020|EPI ISL 492034|B.1.1.33|Brazil|2020-04-17	0.0001392043	South America
South America|hCoV-19/Brazil/PE-IAM139/2020|EPI ISL 500464|B.1.1|Brazil|2020-04-09	South America|hCoV-19/Brazil/RJ-UFRJ-2215/2020|EPI ISL 492034|B.1.1.33|Brazil|2020-04-17	0.0001048416	South America
South America|hCoV-19/Brazil/PE-IAM248/2020|EPI ISL 500871|B.1.1|Brazil|2020-04-09	South America|hCoV-19/Brazil/RJ-UFRJ-2215/2020|EPI ISL 492034|B.1.1.33|Brazil|2020-04-17	0.0001060594	South America
South America|hCoV-19/Brazil/SP-181/2020|EPI ISL 523976|B.1.1.33|Brazil|2020-04-10	South America|hCoV-19/Brazil/RJ-UFRJ-2215/2020|EPI ISL 492034|B.1.1.33|Brazil|2020-04-17	0.0001009496	South America
South America|hCoV-19/Brazil/RJ-1923/2020|EPI ISL 456092|B.1.1.33|Brazil|2020-04-10	South America|hCoV-19/Brazil/RJ-UFRJ-2215/2020|EPI ISL 492034|B.1.1.33|Brazil|2020-04-17	0.0000336624	South America
South America|hCoV-19/Peru/ANC-INS-049/2020|EPI ISL 516653|C.14|Peru|2020-04-10	South America|hCoV-19/Brazil/RJ-UFRJ-2215/2020|EPI ISL 492034|B.1.1.33|Brazil|2020-04-17	0.0003049821	South America
South America|hCoV-19/Brazil/SP-545/2020|EPI ISL 471551|B.1.1.33|Brazil|2020-04-10	South America|hCoV-19/Brazil/RJ-UFRJ-2215/2020|EPI ISL 492034|B.1.1.33|Brazil|2020-04-17	0.0000336522	South America
South America|hCoV-19/Brazil/SP-176/2020|EPI ISL 523972|B.1|Brazil|2020-04-11	South America|hCoV-19/Brazil/RJ-UFRJ-2215/2020|EPI ISL 492034|B.1.1.33|Brazil|2020-04-17	0.0002692682	South America
South America|hCoV-19/Argentina/PAIS-A0020/2020|EPI ISL 430811|B.1.1.1|Argentina|2020-04-11	South America|hCoV-19/Brazil/RJ-UFRJ-2215/2020|EPI ISL 492034|B.1.1.33|Brazil|2020-04-17	0.0002355873	South America
South America|hCoV-19/Peru/ANC-INS-050/2020|EPI ISL 516654|B.1.255|Peru|2020-04-11	South America|hCoV-19/Brazil/RJ-UFRJ-2215/2020|EPI ISL 492034|B.1.1.33|Brazil|2020-04-17	0.0002710100	South America
South America|hCoV-19/Peru/ANC-INS-045/2020|EPI ISL 516628|B.1.255|Peru|2020-04-11	South America|hCoV-19/Brazil/RJ-UFRJ-2215/2020|EPI ISL 492034|B.1.1.33|Brazil|2020-04-17	0.0002710835	South America
South America|hCoV-19/Peru/LIM-INS-041/2020|EPI ISL 514226|B.1.1|Peru|2020-04-11	South America|hCoV-19/Brazil/RJ-UFRJ-2215/2020|EPI ISL 492034|B.1.1.33|Brazil|2020-04-17	0.0000677519	South America
South America|hCoV-19/Peru/ANC-INS-052/2020|EPI ISL 516686|B.1.1.1|Peru|2020-04-11	South America|hCoV-19/Brazil/RJ-UFRJ-2215/2020|EPI ISL 492034|B.1.1.33|Brazil|2020-04-17	0.0002710707	South America
South America|hCoV-19/Peru/LIM-INS-053/2020|EPI ISL 516721|B.1.1.1|Peru|2020-04-11	South America|hCoV-19/Brazil/RJ-UFRJ-2215/2020|EPI ISL 492034|B.1.1.33|Brazil|2020-04-17	0.0002710707	South America
South America|hCoV-19/Argentina/PAIS-A0021/2020|EPI ISL 430812|B.1.1.1|Argentina|2020-04-11	South America|hCoV-19/Brazil/RJ-UFRJ-2215/2020|EPI ISL 492034|B.1.1.33|Brazil|2020-04-17	0.0003029764	South America
South America|hCoV-19/Argentina/PAIS-A0022/2020|EPI ISL 430813|B.1.1.1|Argentina|2020-04-11	South America|hCoV-19/Brazil/RJ-UFRJ-2215/2020|EPI ISL 492034|B.1.1.33|Brazil|2020-04-17	0.0002033963	South America
South America|hCoV-19/Brazil/RJ-1927/2020|EPI ISL 456093|B.1.1.33|Brazil|2020-04-12	South America|hCoV-19/Brazil/RJ-UFRJ-2215/2020|EPI ISL 492034|B.1.1.33|Brazil|2020-04-17	0.0000673264	South America
South America|hCoV-19/Peru/ANC-INS-051/2020|EPI ISL 516685|B.1.1.1|Peru|2020-04-12	South America|hCoV-19/Brazil/RJ-UFRJ-2215/2020|EPI ISL 492034|B.1.1.33|Brazil|2020-04-17	0.0002710707	South America
South America|hCoV-19/Peru/LAL-INS-056/2020|EPI ISL 517686|C.14|Peru|2020-04-12	South America|hCoV-19/Brazil/RJ-UFRJ-2215/2020|EPI ISL 492034|B.1.1.33|Brazil|2020-04-17	0.0003049678	South America
South America|hCoV-19/Peru/LIM-INS-042/2020|EPI ISL 514227|B.1|Peru|2020-04-12	South America|hCoV-19/Brazil/RJ-UFRJ-2215/2020|EPI ISL 492034|B.1.1.33|Brazil|2020-04-17	0.0002371878	South America
South America|hCoV-19/Colombia/I30/2020|EPI ISL 526959|B.1|Colombia|2020-04-12	South America|hCoV-19/Brazil/RJ-UFRJ-2215/2020|EPI ISL 492034|B.1.1.33|Brazil|2020-04-17	0.0003732141	South America
South America|hCoV-19/Brazil/RJ-1953/2020|EPI ISL 541352|B.1.1.33|Brazil|2020-04-13	South America|hCoV-19/Brazil/RJ-UFRJ-2215/2020|EPI ISL 492034|B.1.1.33|Brazil|2020-04-17	0.0000000000	South America
South America|hCoV-19/Brazil/RJ-1948/2020|EPI ISL 456095|B.1.1.33|Brazil|2020-04-13	South America|hCoV-19/Brazil/RJ-UFRJ-2215/2020|EPI ISL 492034|B.1.1.33|Brazil|2020-04-17	0.0000000000	South America
South America|hCoV-19/Brazil/RJ-1952/2020|EPI ISL 456096|B.1.1.33|Brazil|2020-04-13	South America|hCoV-19/Brazil/RJ-UFRJ-2215/2020|EPI ISL 492034|B.1.1.33|Brazil|2020-04-17	0.0000336617	South America
South America|hCoV-19/Brazil/RJ-1943/2020|EPI ISL 456094|B.1.1.33|Brazil|2020-04-13	South America|hCoV-19/Brazil/RJ-UFRJ-2215/2020|EPI ISL 492034|B.1.1.33|Brazil|2020-04-17	0.0000336609	South America
South America|hCoV-19/Brazil/RJ-2000/2020|EPI ISL 456098|B.1.1.33|Brazil|2020-04-13	South America|hCoV-19/Brazil/RJ-UFRJ-2215/2020|EPI ISL 492034|B.1.1.33|Brazil|2020-04-17	0.0001009944	South America
South America|hCoV-19/Ecuador/USFQ-131/2020|EPI ISL 491935|B.1.1.1|Ecuador|2020-04-13	South America|hCoV-19/Brazil/RJ-UFRJ-2215/2020|EPI ISL 492034|B.1.1.33|Brazil|2020-04-17	0.0002021221	South America
South America|hCoV-19/Peru/ARE-INS-076/2020|EPI ISL 527789|B.1.1|Peru|2020-04-13	South America|hCoV-19/Brazil/RJ-UFRJ-2215/2020|EPI ISL 492034|B.1.1.33|Brazil|2020-04-17	0.0001016328	South America
South America|hCoV-19/Peru/LIM-INS-033/2020|EPI ISL 491458|B.1.1.1|Peru|2020-04-13	South America|hCoV-19/Brazil/RJ-UFRJ-2215/2020|EPI ISL 492034|B.1.1.33|Brazil|2020-04-17	0.0002371643	South America
South America|hCoV-19/Brazil/RJ-1966/2020|EPI ISL 456097|B.1.1.33|Brazil|2020-04-13	South America|hCoV-19/Brazil/RJ-UFRJ-2215/2020|EPI ISL 492034|B.1.1.33|Brazil|2020-04-17	0.0000336620	South America
South America|hCoV-19/Brazil/PE-IAM311/2020|EPI ISL 500480|B.1.1|Brazil|2020-04-13	South America|hCoV-19/Brazil/RJ-UFRJ-2215/2020|EPI ISL 492034|B.1.1.33|Brazil|2020-04-17	0.0001356431	South America
South America|hCoV-19/Brazil/PE-IAM355/2020|EPI ISL 500874|B.1.1|Brazil|2020-04-13	South America|hCoV-19/Brazil/RJ-UFRJ-2215/2020|EPI ISL 492034|B.1.1.33|Brazil|2020-04-17	0.0000680539	South America
South America|hCoV-19/Brazil/RJ-0263/2020|EPI ISL 470630|B.1.1.33|Brazil|2020-04-13	South America|hCoV-19/Brazil/RJ-UFRJ-2215/2020|EPI ISL 492034|B.1.1.33|Brazil|2020-04-17	0.0000684407	South America
South America|hCoV-19/Brazil/PE-IAM305/2020|EPI ISL 500478|B.1.1|Brazil|2020-04-13	South America|hCoV-19/Brazil/RJ-UFRJ-2215/2020|EPI ISL 492034|B.1.1.33|Brazil|2020-04-17	0.0001727677	South America
South America|hCoV-19/Brazil/MG-0258/2020|EPI ISL 470589|B.1.1.33|Brazil|2020-04-13	South America|hCoV-19/Brazil/RJ-UFRJ-2215/2020|EPI ISL 492034|B.1.1.33|Brazil|2020-04-17	0.0000345623	South America
South America|hCoV-19/Brazil/RJ-INCA-C15/2020|EPI ISL 513518|B.1.1.33|Brazil|2020-04-14	South America|hCoV-19/Brazil/RJ-UFRJ-2215/2020|EPI ISL 492034|B.1.1.33|Brazil|2020-04-17	0.0000673046	South America
South America|hCoV-19/Brazil/RJ-INCA-C13/2020|EPI ISL 513516|B.1.1.33|Brazil|2020-04-14	South America|hCoV-19/Brazil/RJ-UFRJ-2215/2020|EPI ISL 492034|B.1.1.33|Brazil|2020-04-17	0.0000673286	South America
South America|hCoV-19/Brazil/RJ-INCA-C12/2020|EPI ISL 513515|B.1.1.33|Brazil|2020-04-14	South America|hCoV-19/Brazil/RJ-UFRJ-2215/2020|EPI ISL 492034|B.1.1.33|Brazil|2020-04-17	0.0001009544	South America
South America|hCoV-19/Colombia/TOL-INS-0341-T15/2020|EPI ISL 526964|B.1|Colombia|2020-04-14	South America|hCoV-19/Brazil/RJ-UFRJ-2215/2020|EPI ISL 492034|B.1.1.33|Brazil|2020-04-17	0.0003371264	South America
South America|hCoV-19/Colombia/TOL-INS-0345-T20/2020|EPI ISL 526963|B.1|Colombia|2020-04-14	South America|hCoV-19/Brazil/RJ-UFRJ-2215/2020|EPI ISL 492034|B.1.1.33|Brazil|2020-04-17	0.0003371352	South America
South America|hCoV-19/Colombia/TOL-INS-0330-T5/2020|EPI ISL 526965|B.1|Colombia|2020-04-14	South America|hCoV-19/Brazil/RJ-UFRJ-2215/2020|EPI ISL 492034|B.1.1.33|Brazil|2020-04-17	0.0002700441	South America
South America|hCoV-19/Brazil/RJ-0266/2020|EPI ISL 470632|B.1.1.33|Brazil|2020-04-14	South America|hCoV-19/Brazil/RJ-UFRJ-2215/2020|EPI ISL 492034|B.1.1.33|Brazil|2020-04-17	0.0000339603	South America
South America|hCoV-19/Brazil/RJ-0265/2020|EPI ISL 470631|B.1.1.33|Brazil|2020-04-14	South America|hCoV-19/Brazil/RJ-UFRJ-2215/2020|EPI ISL 492034|B.1.1.33|Brazil|2020-04-17	0.0000679285	South America
South America|hCoV-19/Uruguay/UY-NYUMC873/2020|EPI ISL 457969|B.1.1|Uruguay|2020-04-14	South America|hCoV-19/Brazil/RJ-UFRJ-2215/2020|EPI ISL 492034|B.1.1.33|Brazil|2020-04-17	0.0001026312	South America
South America|hCoV-19/Brazil/RJ-INCA-C14/2020|EPI ISL 513517|B.1.1.33|Brazil|2020-04-14	South America|hCoV-19/Brazil/RJ-UFRJ-2215/2020|EPI ISL 492034|B.1.1.33|Brazil|2020-04-17	0.0000695424	South America
South America|hCoV-19/Brazil/RJ-UFRJ-1019/2020|EPI ISL 492032|B.1.1.33|Brazil|2020-04-15	South America|hCoV-19/Brazil/RJ-UFRJ-2215/2020|EPI ISL 492034|B.1.1.33|Brazil|2020-04-17	0.0000672983	South America
South America|hCoV-19/Brazil/AP-IEC-164082/2020|EPI ISL 458143|B.1.1.33|Brazil|2020-04-15	South America|hCoV-19/Brazil/RJ-UFRJ-2215/2020|EPI ISL 492034|B.1.1.33|Brazil|2020-04-17	0.0000000000	South America
South America|hCoV-19/Argentina/PAIS-G0001/2020|EPI ISL 499083|B.1.5|Argentina|2020-04-15	South America|hCoV-19/Brazil/RJ-UFRJ-2215/2020|EPI ISL 492034|B.1.1.33|Brazil|2020-04-17	0.0004713505	South America
South America|hCoV-19/Brazil/RJ-2044/2020|EPI ISL 456101|B.1.1.33|Brazil|2020-04-15	South America|hCoV-19/Brazil/RJ-UFRJ-2215/2020|EPI ISL 492034|B.1.1.33|Brazil|2020-04-17	0.0000336609	South America
South America|hCoV-19/Brazil/RJ-2033/2020|EPI ISL 456100|B.1.1.33|Brazil|2020-04-15	South America|hCoV-19/Brazil/RJ-UFRJ-2215/2020|EPI ISL 492034|B.1.1.33|Brazil|2020-04-17	0.0000000000	South America
South America|hCoV-19/Brazil/RJ-0267/2020|EPI ISL 470633|B.1.1.33|Brazil|2020-04-15	South America|hCoV-19/Brazil/RJ-UFRJ-2215/2020|EPI ISL 492034|B.1.1.33|Brazil|2020-04-17	0.0000339619	South America
South America|hCoV-19/Brazil/RJ-0268/2020|EPI ISL 470634|B.1.1.33|Brazil|2020-04-15	South America|hCoV-19/Brazil/RJ-UFRJ-2215/2020|EPI ISL 492034|B.1.1.33|Brazil|2020-04-17	0.0000000000	South America
South America|hCoV-19/Brazil/RJ-INCA-C34/2020|EPI ISL 513542|B.1.1.33|Brazil|2020-04-16	South America|hCoV-19/Brazil/RJ-UFRJ-2215/2020|EPI ISL 492034|B.1.1.33|Brazil|2020-04-17	0.0000336484	South America
South America|hCoV-19/Brazil/RJ-INCA-C28/2020|EPI ISL 513536|B.1.1.33|Brazil|2020-04-16	South America|hCoV-19/Brazil/RJ-UFRJ-2215/2020|EPI ISL 492034|B.1.1.33|Brazil|2020-04-17	0.0000673001	South America
South America|hCoV-19/Brazil/RJ-INCA-C23/2020|EPI ISL 513531|B.1.1.33|Brazil|2020-04-16	South America|hCoV-19/Brazil/RJ-UFRJ-2215/2020|EPI ISL 492034|B.1.1.33|Brazil|2020-04-17	0.0000336500	South America
South America|hCoV-19/Brazil/RJ-INCA-C26/2020|EPI ISL 513534|B.1.1.33|Brazil|2020-04-16	South America|hCoV-19/Brazil/RJ-UFRJ-2215/2020|EPI ISL 492034|B.1.1.33|Brazil|2020-04-17	0.0001009544	South America
South America|hCoV-19/Brazil/RJ-INCA-C25/2020|EPI ISL 513533|B.1.1.33|Brazil|2020-04-16	South America|hCoV-19/Brazil/RJ-UFRJ-2215/2020|EPI ISL 492034|B.1.1.33|Brazil|2020-04-17	0.0000336484	South America
South America|hCoV-19/Brazil/RJ-INCA-C22/2020|EPI ISL 513530|B.1.1.33|Brazil|2020-04-16	South America|hCoV-19/Brazil/RJ-UFRJ-2215/2020|EPI ISL 492034|B.1.1.33|Brazil|2020-04-17	0.0000000000	South America
South America|hCoV-19/Brazil/RJ-INCA-C32/2020|EPI ISL 513540|B.1.1.33|Brazil|2020-04-16	South America|hCoV-19/Brazil/RJ-UFRJ-2215/2020|EPI ISL 492034|B.1.1.33|Brazil|2020-04-17	0.0000672983	South America
South America|hCoV-19/Brazil/RJ-INCA-C35/2020|EPI ISL 513543|B.1.1.33|Brazil|2020-04-16	South America|hCoV-19/Brazil/RJ-UFRJ-2215/2020|EPI ISL 492034|B.1.1.33|Brazil|2020-04-17	0.0000336500	South America
South America|hCoV-19/Brazil/RJ-2091/2020|EPI ISL 467347|B.1.1.33|Brazil|2020-04-16	South America|hCoV-19/Brazil/RJ-UFRJ-2215/2020|EPI ISL 492034|B.1.1.33|Brazil|2020-04-17	0.0001009570	South America
South America|hCoV-19/Brazil/RJ-2100/2020|EPI ISL 541353|B.1.1.33|Brazil|2020-04-16	South America|hCoV-19/Brazil/RJ-UFRJ-2215/2020|EPI ISL 492034|B.1.1.33|Brazil|2020-04-17	0.0000336504	South America
South America|hCoV-19/Brazil/RJ-2078/2020|EPI ISL 456106|B.1.1.33|Brazil|2020-04-16	South America|hCoV-19/Brazil/RJ-UFRJ-2215/2020|EPI ISL 492034|B.1.1.33|Brazil|2020-04-17	0.0000336624	South America
South America|hCoV-19/Brazil/RJ-2057/2020|EPI ISL 456102|B.1.1.33|Brazil|2020-04-16	South America|hCoV-19/Brazil/RJ-UFRJ-2215/2020|EPI ISL 492034|B.1.1.33|Brazil|2020-04-17	0.0000336617	South America
South America|hCoV-19/Brazil/RJ-2062/2020|EPI ISL 456103|B.1.1.33|Brazil|2020-04-16	South America|hCoV-19/Brazil/RJ-UFRJ-2215/2020|EPI ISL 492034|B.1.1.33|Brazil|2020-04-17	0.0001009918	South America
South America|hCoV-19/Brazil/RJ-2072/2020|EPI ISL 456104|B.1.1.33|Brazil|2020-04-16	South America|hCoV-19/Brazil/RJ-UFRJ-2215/2020|EPI ISL 492034|B.1.1.33|Brazil|2020-04-17	0.0000000000	South America
South America|hCoV-19/Brazil/RJ-2077/2020|EPI ISL 456105|B.1.1.33|Brazil|2020-04-16	South America|hCoV-19/Brazil/RJ-UFRJ-2215/2020|EPI ISL 492034|B.1.1.33|Brazil|2020-04-17	0.0000673295	South America
South America|hCoV-19/Peru/ARE-INS-075/2020|EPI ISL 527787|B.1.1|Peru|2020-04-16	South America|hCoV-19/Brazil/RJ-UFRJ-2215/2020|EPI ISL 492034|B.1.1.33|Brazil|2020-04-17	0.0001355098	South America
South America|hCoV-19/Brazil/RJ-INCA-C30/2020|EPI ISL 513538|B.1.1.33|Brazil|2020-04-16	South America|hCoV-19/Brazil/RJ-UFRJ-2215/2020|EPI ISL 492034|B.1.1.33|Brazil|2020-04-17	0.0000336511	South America
South America|hCoV-19/Brazil/RJ-0269/2020|EPI ISL 470635|B.1.1.33|Brazil|2020-04-16	South America|hCoV-19/Brazil/RJ-UFRJ-2215/2020|EPI ISL 492034|B.1.1.33|Brazil|2020-04-17	0.0000339580	South America
South America|hCoV-19/Brazil/RJ-0270/2020|EPI ISL 470636|B.1.1.33|Brazil|2020-04-16	South America|hCoV-19/Brazil/RJ-UFRJ-2215/2020|EPI ISL 492034|B.1.1.33|Brazil|2020-04-17	0.0000342159	South America
South America|hCoV-19/Brazil/MG-0291/2020|EPI ISL 470596|B.1.1.33|Brazil|2020-04-16	South America|hCoV-19/Brazil/RJ-UFRJ-2215/2020|EPI ISL 492034|B.1.1.33|Brazil|2020-04-17	0.0000345647	South America
South America|hCoV-19/Brazil/RJ-UFRJ-54093/2020|EPI ISL 492042|B.1.1.33|Brazil|2020-04-16	South America|hCoV-19/Brazil/RJ-UFRJ-2215/2020|EPI ISL 492034|B.1.1.33|Brazil|2020-04-17	0.0001346151	South America
South America|hCoV-19/Brazil/SP-01/2020|EPI ISL 412964|B.1.5|Brazil|2020-02-25	South America|hCoV-19/Brazil/RJ-2231/2020|EPI ISL 541356|B.1.1.33|Brazil|2020-04-17	0.0002692808	South America
South America|hCoV-19/Brazil/SP-02/2020|EPI ISL 413016|B|Brazil|2020-02-28	South America|hCoV-19/Brazil/RJ-2231/2020|EPI ISL 541356|B.1.1.33|Brazil|2020-04-17	0.0005724043	South America
South America|hCoV-19/Brazil/SP-06/2020|EPI ISL 414015|B.1.5|Brazil|2020-02-29	South America|hCoV-19/Brazil/RJ-2231/2020|EPI ISL 541356|B.1.1.33|Brazil|2020-04-17	0.0002692808	South America
South America|hCoV-19/Brazil/ES-225/2020|EPI ISL 415128|B.40|Brazil|2020-02-29	South America|hCoV-19/Brazil/RJ-2231/2020|EPI ISL 541356|B.1.1.33|Brazil|2020-04-17	0.0006061451	South America
South America|hCoV-19/Argentina/PAIS-A0001/2020|EPI ISL 430793|B.1.1|Argentina|2020-03-01	South America|hCoV-19/Brazil/RJ-2231/2020|EPI ISL 541356|B.1.1.33|Brazil|2020-04-17	0.0001714691	South America
South America|hCoV-19/Brazil/SP-03/2020|EPI ISL 414014|B.1.1|Brazil|2020-03-02	South America|hCoV-19/Brazil/RJ-2231/2020|EPI ISL 541356|B.1.1.33|Brazil|2020-04-17	0.0002019317	South America
South America|hCoV-19/Brazil/SP-11/2020|EPI ISL 416033|B.3|Brazil|2020-03-03	South America|hCoV-19/Brazil/RJ-2231/2020|EPI ISL 541356|B.1.1.33|Brazil|2020-04-17	0.0004713407	South America
South America|hCoV-19/Brazil/SP-07/2020|EPI ISL 416028|B.1.1|Brazil|2020-03-03	South America|hCoV-19/Brazil/RJ-2231/2020|EPI ISL 541356|B.1.1.33|Brazil|2020-04-17	0.0002019317	South America
South America|hCoV-19/Chile/RM-ISPCH-1/2020|EPI ISL 414579|A.2|Chile|2020-03-03	South America|hCoV-19/Brazil/RJ-2231/2020|EPI ISL 541356|B.1.1.33|Brazil|2020-04-17	0.0006397959	South America
South America|hCoV-19/Brazil/SP-09/2020|EPI ISL 416031|B.1.5|Brazil|2020-03-04	South America|hCoV-19/Brazil/RJ-2231/2020|EPI ISL 541356|B.1.1.33|Brazil|2020-04-17	0.0002692808	South America
South America|hCoV-19/Brazil/SP-08/2020|EPI ISL 416029|B.1.1|Brazil|2020-03-04	South America|hCoV-19/Brazil/RJ-2231/2020|EPI ISL 541356|B.1.1.33|Brazil|2020-04-17	0.0002019317	South America
South America|hCoV-19/Brazil/SP-10/2020|EPI ISL 416032|B|Brazil|2020-03-04	South America|hCoV-19/Brazil/RJ-2231/2020|EPI ISL 541356|B.1.1.33|Brazil|2020-04-17	0.0005050166	South America
South America|hCoV-19/Brazil/SP-04/2020|EPI ISL 414017|B.1.1|Brazil|2020-03-04	South America|hCoV-19/Brazil/RJ-2231/2020|EPI ISL 541356|B.1.1.33|Brazil|2020-04-17	0.0002019317	South America
South America|hCoV-19/Brazil/SP-12/2020|EPI ISL 416034|B.1.1|Brazil|2020-03-04	South America|hCoV-19/Brazil/RJ-2231/2020|EPI ISL 541356|B.1.1.33|Brazil|2020-04-17	0.0002356093	South America
South America|hCoV-19/Brazil/RJ-314/2020|EPI ISL 414045|B.1.5|Brazil|2020-03-04	South America|hCoV-19/Brazil/RJ-2231/2020|EPI ISL 541356|B.1.1.33|Brazil|2020-04-17	0.0002692898	South America
South America|hCoV-19/Brazil/BA-312/2020|EPI ISL 415105|B.1.1|Brazil|2020-03-04	South America|hCoV-19/Brazil/RJ-2231/2020|EPI ISL 541356|B.1.1.33|Brazil|2020-04-17	0.0002356270	South America
South America|hCoV-19/Brazil/SP-13/2020|EPI ISL 416035|B.1.1|Brazil|2020-03-05	South America|hCoV-19/Brazil/RJ-2231/2020|EPI ISL 541356|B.1.1.33|Brazil|2020-04-17	0.0002019317	South America
South America|hCoV-19/Chile/LL-ISPCH-1/2020|EPI ISL 445246|B.1.5|Chile|2020-03-05	South America|hCoV-19/Brazil/RJ-2231/2020|EPI ISL 541356|B.1.1.33|Brazil|2020-04-17	0.0002692808	South America
South America|hCoV-19/Chile/RM-ISPCH-2/2020|EPI ISL 414580|B.1.1|Chile|2020-03-05	South America|hCoV-19/Brazil/RJ-2231/2020|EPI ISL 541356|B.1.1.33|Brazil|2020-04-17	0.0002019317	South America
South America|hCoV-19/Brazil/RJ-352/2020|EPI ISL 427299|A.2|Brazil|2020-03-05	South America|hCoV-19/Brazil/RJ-2231/2020|EPI ISL 541356|B.1.1.33|Brazil|2020-04-17	0.0006735018	South America
South America|hCoV-19/Brazil/BA-510/2020|EPI ISL 427293|B.1.1|Brazil|2020-03-06	South America|hCoV-19/Brazil/RJ-2231/2020|EPI ISL 541356|B.1.1.33|Brazil|2020-04-17	0.0002356032	South America
South America|hCoV-19/Chile/RM-MSHS-op2d1/2020|EPI ISL 415658|A.2|Chile|2020-03-06	South America|hCoV-19/Brazil/RJ-2231/2020|EPI ISL 541356|B.1.1.33|Brazil|2020-04-17	0.0006397959	South America
South America|hCoV-19/Peru/ARE-INS-026/2020|EPI ISL 491431|B.1|Peru|2020-03-06	South America|hCoV-19/Brazil/RJ-2231/2020|EPI ISL 541356|B.1.1.33|Brazil|2020-04-17	0.0003389015	South America
South America|hCoV-19/Chile/RM-ISPCH-3/2020|EPI ISL 445245|A.2|Chile|2020-03-06	South America|hCoV-19/Brazil/RJ-2231/2020|EPI ISL 541356|B.1.1.33|Brazil|2020-04-17	0.0006397959	South America
South America|hCoV-19/Colombia/DC-INS-78390/2020|EPI ISL 418262|B.1.1|Colombia|2020-03-06	South America|hCoV-19/Brazil/RJ-2231/2020|EPI ISL 541356|B.1.1.33|Brazil|2020-04-17	0.0002079350	South America
South America|hCoV-19/Argentina/C121/2020|EPI ISL 420600|B.1.1|Argentina|2020-03-07	South America|hCoV-19/Brazil/RJ-2231/2020|EPI ISL 541356|B.1.1.33|Brazil|2020-04-17	0.0001682727	South America
South America|hCoV-19/Chile/RM-MSHS-op3d1/2020|EPI ISL 415660|A.2|Chile|2020-03-07	South America|hCoV-19/Brazil/RJ-2231/2020|EPI ISL 541356|B.1.1.33|Brazil|2020-04-17	0.0006397744	South America
South America|hCoV-19/Peru/ARE-INS-087/2020|EPI ISL 516626|B.1|Peru|2020-03-07	South America|hCoV-19/Brazil/RJ-2231/2020|EPI ISL 541356|B.1.1.33|Brazil|2020-04-17	0.0003728175	South America
South America|hCoV-19/Chile/RM-MSHS-op4d1/2020|EPI ISL 415661|A.2|Chile|2020-03-08	South America|hCoV-19/Brazil/RJ-2231/2020|EPI ISL 541356|B.1.1.33|Brazil|2020-04-17	0.0006397959	South America
South America|hCoV-19/Chile/RM-ISPCH-4/2020|EPI ISL 445247|A.2|Chile|2020-03-08	South America|hCoV-19/Brazil/RJ-2231/2020|EPI ISL 541356|B.1.1.33|Brazil|2020-04-17	0.0007072403	South America
South America|hCoV-19/Brazil/MG-CV4/2020|EPI ISL 429667|B.1.255|Brazil|2020-03-09	South America|hCoV-19/Brazil/RJ-2231/2020|EPI ISL 541356|B.1.1.33|Brazil|2020-04-17	0.0003703030	South America
South America|hCoV-19/Chile/RM-ISPCH-6/2020|EPI ISL 445249|B|Chile|2020-03-09	South America|hCoV-19/Brazil/RJ-2231/2020|EPI ISL 541356|B.1.1.33|Brazil|2020-04-17	0.0004713604	South America
South America|hCoV-19/Chile/RM-ISPCH-9/2020|EPI ISL 445252|B.1.5|Chile|2020-03-09	South America|hCoV-19/Brazil/RJ-2231/2020|EPI ISL 541356|B.1.1.33|Brazil|2020-04-17	0.0003366403	South America
South America|hCoV-19/Chile/RM-ISPCH-7/2020|EPI ISL 445250|B.1.5|Chile|2020-03-09	South America|hCoV-19/Brazil/RJ-2231/2020|EPI ISL 541356|B.1.1.33|Brazil|2020-04-17	0.0003029554	South America
South America|hCoV-19/Peru/HUC-INS-008/2020|EPI ISL 489839|B.1.5|Peru|2020-03-09	South America|hCoV-19/Brazil/RJ-2231/2020|EPI ISL 541356|B.1.1.33|Brazil|2020-04-17	0.0003049981	South America
South America|hCoV-19/Peru/ICA-INS-012/2020|EPI ISL 489989|B.1.5|Peru|2020-03-09	South America|hCoV-19/Brazil/RJ-2231/2020|EPI ISL 541356|B.1.1.33|Brazil|2020-04-17	0.0003389032	South America
South America|hCoV-19/Chile/RM-ISPCH-5/2020|EPI ISL 445248|B.1.5|Chile|2020-03-09	South America|hCoV-19/Brazil/RJ-2231/2020|EPI ISL 541356|B.1.1.33|Brazil|2020-04-17	0.0003029656	South America
South America|hCoV-19/Brazil/SP-L12-CD28/2020|EPI ISL 476221|B.1.1.33|Brazil|2020-03-09	South America|hCoV-19/Brazil/RJ-2231/2020|EPI ISL 541356|B.1.1.33|Brazil|2020-04-17	0.0001019540	South America
South America|hCoV-19/Ecuador/HEE-01/2020|EPI ISL 417482|B|Ecuador|2020-03-09	South America|hCoV-19/Brazil/RJ-2231/2020|EPI ISL 541356|B.1.1.33|Brazil|2020-04-17	0.0004901818	South America
South America|hCoV-19/Chile/RM-ISPCH-8/2020|EPI ISL 445251|B.1.1|Chile|2020-03-10	South America|hCoV-19/Brazil/RJ-2231/2020|EPI ISL 541356|B.1.1.33|Brazil|2020-04-17	0.0002692543	South America
South America|hCoV-19/Peru/LIM-010/2020|EPI ISL 415787|B.1.1|Peru|2020-03-10	South America|hCoV-19/Brazil/RJ-2231/2020|EPI ISL 541356|B.1.1.33|Brazil|2020-04-17	0.0002355983	South America
South America|hCoV-19/Chile/RM-ISPCH-16/2020|EPI ISL 445259|A.2|Chile|2020-03-10	South America|hCoV-19/Brazil/RJ-2231/2020|EPI ISL 541356|B.1.1.33|Brazil|2020-04-17	0.0006397744	South America
South America|hCoV-19/Chile/RM-ISPCH-10/2020|EPI ISL 445253|B.1.255|Chile|2020-03-10	South America|hCoV-19/Brazil/RJ-2231/2020|EPI ISL 541356|B.1.1.33|Brazil|2020-04-17	0.0003366316	South America
South America|hCoV-19/Chile/RM-ISPCH-12/2020|EPI ISL 445255|B.1.1.10|Chile|2020-03-10	South America|hCoV-19/Brazil/RJ-2231/2020|EPI ISL 541356|B.1.1.33|Brazil|2020-04-17	0.0002692612	South America
South America|hCoV-19/Brazil/SC-769/2020|EPI ISL 427306|B.1|Brazil|2020-03-10	South America|hCoV-19/Brazil/RJ-2231/2020|EPI ISL 541356|B.1.1.33|Brazil|2020-04-17	0.0003366316	South America
South America|hCoV-19/Brazil/SC-766/2020|EPI ISL 427305|B.6|Brazil|2020-03-10	South America|hCoV-19/Brazil/RJ-2231/2020|EPI ISL 541356|B.1.1.33|Brazil|2020-04-17	0.0006060886	South America
South America|hCoV-19/Peru/LIM-INS-016/2020|EPI ISL 490315|B.1.1|Peru|2020-03-10	South America|hCoV-19/Brazil/RJ-2231/2020|EPI ISL 541356|B.1.1.33|Brazil|2020-04-17	0.0002371978	South America
South America|hCoV-19/Chile/RM-ISPCH-13/2020|EPI ISL 445256|B.1.1|Chile|2020-03-10	South America|hCoV-19/Brazil/RJ-2231/2020|EPI ISL 541356|B.1.1.33|Brazil|2020-04-17	0.0002692975	South America
South America|hCoV-19/Chile/RM-ISPCH-18/2020|EPI ISL 445261|B.1.5|Chile|2020-03-11	South America|hCoV-19/Brazil/RJ-2231/2020|EPI ISL 541356|B.1.1.33|Brazil|2020-04-17	0.0003366403	South America
South America|hCoV-19/Peru/LIM-INS-160/2020|EPI ISL 536553|B.1.5|Peru|2020-03-11	South America|hCoV-19/Brazil/RJ-2231/2020|EPI ISL 541356|B.1.1.33|Brazil|2020-04-17	0.0005050899	South America
South America|hCoV-19/Chile/BI-ISPCH-3/2020|EPI ISL 445332|B.1.5|Chile|2020-03-11	South America|hCoV-19/Brazil/RJ-2231/2020|EPI ISL 541356|B.1.1.33|Brazil|2020-04-17	0.0003703126	South America
South America|hCoV-19/Chile/RM-ISPCH-22/2020|EPI ISL 445265|B.1.5|Chile|2020-03-11	South America|hCoV-19/Brazil/RJ-2231/2020|EPI ISL 541356|B.1.1.33|Brazil|2020-04-17	0.0003029554	South America
South America|hCoV-19/Brazil/RJ-477/2020|EPI ISL 427300|B.1.1|Brazil|2020-03-11	South America|hCoV-19/Brazil/RJ-2231/2020|EPI ISL 541356|B.1.1.33|Brazil|2020-04-17	0.0002019369	South America
South America|hCoV-19/Chile/RM-ISPCH-19/2020|EPI ISL 445262|B.1.5|Chile|2020-03-11	South America|hCoV-19/Brazil/RJ-2231/2020|EPI ISL 541356|B.1.1.33|Brazil|2020-04-17	0.0003029617	South America
South America|hCoV-19/Brazil/RJ-477i/2020|EPI ISL 427301|B.1.1|Brazil|2020-03-11	South America|hCoV-19/Brazil/RJ-2231/2020|EPI ISL 541356|B.1.1.33|Brazil|2020-04-17	0.0002019369	South America
South America|hCoV-19/Peru/LIM-INS-011/2020|EPI ISL 489988|A.2|Peru|2020-03-11	South America|hCoV-19/Brazil/RJ-2231/2020|EPI ISL 541356|B.1.1.33|Brazil|2020-04-17	0.0006440895	South America
South America|hCoV-19/Peru/LIM-INS-015/2020|EPI ISL 490209|B.1.5|Peru|2020-03-11	South America|hCoV-19/Brazil/RJ-2231/2020|EPI ISL 541356|B.1.1.33|Brazil|2020-04-17	0.0004745639	South America
South America|hCoV-19/Peru/LIM-INS-006/2020|EPI ISL 489838|B.1.1|Peru|2020-03-11	South America|hCoV-19/Brazil/RJ-2231/2020|EPI ISL 541356|B.1.1.33|Brazil|2020-04-17	0.0002032930	South America
South America|hCoV-19/Chile/RM-ISPCH-15/2020|EPI ISL 445258|A.2|Chile|2020-03-11	South America|hCoV-19/Brazil/RJ-2231/2020|EPI ISL 541356|B.1.1.33|Brazil|2020-04-17	0.0006397959	South America
South America|hCoV-19/Chile/RM-ISPCH-17/2020|EPI ISL 445260|A.2|Chile|2020-03-11	South America|hCoV-19/Brazil/RJ-2231/2020|EPI ISL 541356|B.1.1.33|Brazil|2020-04-17	0.0007071742	South America
South America|hCoV-19/Chile/RM-ISPCH-20/2020|EPI ISL 445263|B.1.5|Chile|2020-03-11	South America|hCoV-19/Brazil/RJ-2231/2020|EPI ISL 541356|B.1.1.33|Brazil|2020-04-17	0.0003029758	South America
South America|hCoV-19/Brazil/MG-CV12/2020|EPI ISL 429674|B.1|Brazil|2020-03-11	South America|hCoV-19/Brazil/RJ-2231/2020|EPI ISL 541356|B.1.1.33|Brazil|2020-04-17	0.0004599885	South America
South America|hCoV-19/Chile/BI-ISPCH-2/2020|EPI ISL 445331|B.1.1|Chile|2020-03-12	South America|hCoV-19/Brazil/RJ-2231/2020|EPI ISL 541356|B.1.1.33|Brazil|2020-04-17	0.0002019369	South America
South America|hCoV-19/Chile/BI-ISPCH-2-2/2020|EPI ISL 445333|B.1.5|Chile|2020-03-12	South America|hCoV-19/Brazil/RJ-2231/2020|EPI ISL 541356|B.1.1.33|Brazil|2020-04-17	0.0003366246	South America
South America|hCoV-19/Chile/RM-ISPCH-21/2020|EPI ISL 445264|B.1.1.10|Chile|2020-03-12	South America|hCoV-19/Brazil/RJ-2231/2020|EPI ISL 541356|B.1.1.33|Brazil|2020-04-17	0.0002692612	South America
South America|hCoV-19/Brazil/SE-6535/2020|EPI ISL 541375|B.1.5|Brazil|2020-03-12	South America|hCoV-19/Brazil/RJ-2231/2020|EPI ISL 541356|B.1.1.33|Brazil|2020-04-17	0.0003366403	South America
South America|hCoV-19/Brazil/SC-770/2020|EPI ISL 541370|B.1.1.33|Brazil|2020-03-12	South America|hCoV-19/Brazil/RJ-2231/2020|EPI ISL 541356|B.1.1.33|Brazil|2020-04-17	0.0001346232	South America
South America|hCoV-19/Chile/ML-CMM-25343/2020|EPI ISL 459863|A|Chile|2020-03-12	South America|hCoV-19/Brazil/RJ-2231/2020|EPI ISL 541356|B.1.1.33|Brazil|2020-04-17	0.0004713481	South America
South America|hCoV-19/Colombia/DC-INS-79190/2020|EPI ISL 456120|B.1.5|Colombia|2020-03-12	South America|hCoV-19/Brazil/RJ-2231/2020|EPI ISL 541356|B.1.1.33|Brazil|2020-04-17	0.0003389633	South America
South America|hCoV-19/Brazil/UN-HIAE-SP03/2020|EPI ISL 486427|B.1.1.33|Brazil|2020-03-13	South America|hCoV-19/Brazil/RJ-2231/2020|EPI ISL 541356|B.1.1.33|Brazil|2020-04-17	0.0002019317	South America
South America|hCoV-19/Peru/LIM-INS-150/2020|EPI ISL 536545|B|Peru|2020-03-13	South America|hCoV-19/Brazil/RJ-2231/2020|EPI ISL 541356|B.1.1.33|Brazil|2020-04-17	0.0005387215	South America
South America|hCoV-19/Chile/BI-ISPCH-1/2020|EPI ISL 445271|B.1.1|Chile|2020-03-13	South America|hCoV-19/Brazil/RJ-2231/2020|EPI ISL 541356|B.1.1.33|Brazil|2020-04-17	0.0002019370	South America
South America|hCoV-19/Aruba/AW-RIVM-10101/2020|EPI ISL 547445|B.40|Aruba|2020-03-13	South America|hCoV-19/Brazil/RJ-2231/2020|EPI ISL 541356|B.1.1.33|Brazil|2020-04-17	0.0006061043	South America
South America|hCoV-19/Brazil/MG-CV6/2020|EPI ISL 429669|B.1|Brazil|2020-03-13	South America|hCoV-19/Brazil/RJ-2231/2020|EPI ISL 541356|B.1.1.33|Brazil|2020-04-17	0.0003703030	South America
South America|hCoV-19/Brazil/DF-615i/2020|EPI ISL 427294|B.1.1.33|Brazil|2020-03-13	South America|hCoV-19/Brazil/RJ-2231/2020|EPI ISL 541356|B.1.1.33|Brazil|2020-04-17	0.0001009591	South America
South America|hCoV-19/Brazil/SC-771/2020|EPI ISL 541371|B.1.5|Brazil|2020-03-13	South America|hCoV-19/Brazil/RJ-2231/2020|EPI ISL 541356|B.1.1.33|Brazil|2020-04-17	0.0003031187	South America
South America|hCoV-19/Peru/LAM-INS-073/2020|EPI ISL 523994|B.1.1|Peru|2020-03-13	South America|hCoV-19/Brazil/RJ-2231/2020|EPI ISL 541356|B.1.1.33|Brazil|2020-04-17	0.0002710694	South America
South America|hCoV-19/Peru/CAJ-INS-061/2020|EPI ISL 517770|B.1.1.1|Peru|2020-03-13	South America|hCoV-19/Brazil/RJ-2231/2020|EPI ISL 541356|B.1.1.33|Brazil|2020-04-17	0.0003049782	South America
South America|hCoV-19/Brazil/DF-0001/2020|EPI ISL 426580|B.1.1|Brazil|2020-03-13	South America|hCoV-19/Brazil/RJ-2231/2020|EPI ISL 541356|B.1.1.33|Brazil|2020-04-17	0.0001354079	South America
South America|hCoV-19/Brazil/GO-0207/2020|EPI ISL 470574|B.40|Brazil|2020-03-13	South America|hCoV-19/Brazil/RJ-2231/2020|EPI ISL 541356|B.1.1.33|Brazil|2020-04-17	0.0005820402	South America
South America|hCoV-19/Brazil/MG-CV8/2020|EPI ISL 429671|B.1.1|Brazil|2020-03-13	South America|hCoV-19/Brazil/RJ-2231/2020|EPI ISL 541356|B.1.1.33|Brazil|2020-04-17	0.0003448709	South America
South America|hCoV-19/Chile/MA-ISPCH-1/2020|EPI ISL 445268|B.1.98|Chile|2020-03-14	South America|hCoV-19/Brazil/RJ-2231/2020|EPI ISL 541356|B.1.1.33|Brazil|2020-04-17	0.0003029474	South America
South America|hCoV-19/Brazil/RN-IEC-162277/2020|EPI ISL 524798|B.1.1.33|Brazil|2020-03-14	South America|hCoV-19/Brazil/RJ-2231/2020|EPI ISL 541356|B.1.1.33|Brazil|2020-04-17	0.0001009591	South America
South America|hCoV-19/Peru/LIM-INS-159/2020|EPI ISL 536552|B.1.1|Peru|2020-03-14	South America|hCoV-19/Brazil/RJ-2231/2020|EPI ISL 541356|B.1.1.33|Brazil|2020-04-17	0.0001682727	South America
South America|hCoV-19/Peru/LIM-INS-147/2020|EPI ISL 536542|B.1.1|Peru|2020-03-14	South America|hCoV-19/Brazil/RJ-2231/2020|EPI ISL 541356|B.1.1.33|Brazil|2020-04-17	0.0002355922	South America
South America|hCoV-19/Chile/RM-CMM-23741/2020|EPI ISL 468752|B.1.1.33|Chile|2020-03-14	South America|hCoV-19/Brazil/RJ-2231/2020|EPI ISL 541356|B.1.1.33|Brazil|2020-04-17	0.0001009591	South America
South America|hCoV-19/Chile/AR-ISPCH-1/2020|EPI ISL 445270|B.1.1|Chile|2020-03-14	South America|hCoV-19/Brazil/RJ-2231/2020|EPI ISL 541356|B.1.1.33|Brazil|2020-04-17	0.0002356093	South America
South America|hCoV-19/Chile/VS-ISPCH-2/2020|EPI ISL 445285|B.1.255|Chile|2020-03-14	South America|hCoV-19/Brazil/RJ-2231/2020|EPI ISL 541356|B.1.1.33|Brazil|2020-04-17	0.0003366429	South America
South America|hCoV-19/Chile/RM-ISPCH-24/2020|EPI ISL 445303|B|Chile|2020-03-14	South America|hCoV-19/Brazil/RJ-2231/2020|EPI ISL 541356|B.1.1.33|Brazil|2020-04-17	0.0005387578	South America
South America|hCoV-19/Colombia/ATL-INS-79743/2020|EPI ISL 456145|B.1.5|Colombia|2020-03-14	South America|hCoV-19/Brazil/RJ-2231/2020|EPI ISL 541356|B.1.1.33|Brazil|2020-04-17	0.0003059414	South America
South America|hCoV-19/Brazil/MG-0211/2020|EPI ISL 470578|B.1.1|Brazil|2020-03-14	South America|hCoV-19/Brazil/RJ-2231/2020|EPI ISL 541356|B.1.1.33|Brazil|2020-04-17	0.0002074318	South America
South America|hCoV-19/Colombia/VAC-INS-79773/2020|EPI ISL 456134|B.1.5|Colombia|2020-03-14	South America|hCoV-19/Brazil/RJ-2231/2020|EPI ISL 541356|B.1.1.33|Brazil|2020-04-17	0.0003119313	South America
South America|hCoV-19/Colombia/VAC-INS-79779/2020|EPI ISL 456135|B.1.5|Colombia|2020-03-14	South America|hCoV-19/Brazil/RJ-2231/2020|EPI ISL 541356|B.1.1.33|Brazil|2020-04-17	0.0003123969	South America
South America|hCoV-19/Brazil/MG-0212/2020|EPI ISL 470579|B.1.5|Brazil|2020-03-14	South America|hCoV-19/Brazil/RJ-2231/2020|EPI ISL 541356|B.1.1.33|Brazil|2020-04-17	0.0002829852	South America
South America|hCoV-19/Brazil/CE-L10-CD171/2020|EPI ISL 476184|B.1.5|Brazil|2020-03-14	South America|hCoV-19/Brazil/RJ-2231/2020|EPI ISL 541356|B.1.1.33|Brazil|2020-04-17	0.0003562430	South America
South America|hCoV-19/Colombia/VAC-INS-79929/2020|EPI ISL 456136|B.1|Colombia|2020-03-14	South America|hCoV-19/Brazil/RJ-2231/2020|EPI ISL 541356|B.1.1.33|Brazil|2020-04-17	0.0003885515	South America
South America|hCoV-19/Chile/BI-CMM-25338/2020|EPI ISL 468760|B.1.1|Chile|2020-03-15	South America|hCoV-19/Brazil/RJ-2231/2020|EPI ISL 541356|B.1.1.33|Brazil|2020-04-17	0.0002019370	South America
South America|hCoV-19/Chile/LI-ISPCH-3/2020|EPI ISL 445275|B.1.1|Chile|2020-03-15	South America|hCoV-19/Brazil/RJ-2231/2020|EPI ISL 541356|B.1.1.33|Brazil|2020-04-17	0.0002356093	South America
South America|hCoV-19/Colombia/VAC-INS-79965/2020|EPI ISL 456150|B.1.5|Colombia|2020-03-15	South America|hCoV-19/Brazil/RJ-2231/2020|EPI ISL 541356|B.1.1.33|Brazil|2020-04-17	0.0003703126	South America
South America|hCoV-19/Chile/RM-CMM-27991/2020|EPI ISL 459857|B.1.5|Chile|2020-03-15	South America|hCoV-19/Brazil/RJ-2231/2020|EPI ISL 541356|B.1.1.33|Brazil|2020-04-17	0.0003029554	South America
South America|hCoV-19/Chile/LI-ISPCH-2/2020|EPI ISL 445274|B|Chile|2020-03-15	South America|hCoV-19/Brazil/RJ-2231/2020|EPI ISL 541356|B.1.1.33|Brazil|2020-04-17	0.0004376854	South America
South America|hCoV-19/Chile/LI-ISPCH-4/2020|EPI ISL 445276|B.1.1|Chile|2020-03-15	South America|hCoV-19/Brazil/RJ-2231/2020|EPI ISL 541356|B.1.1.33|Brazil|2020-04-17	0.0002356173	South America
South America|hCoV-19/Chile/MA-ISPCH-2/2020|EPI ISL 445269|B.1.98|Chile|2020-03-15	South America|hCoV-19/Brazil/RJ-2231/2020|EPI ISL 541356|B.1.1.33|Brazil|2020-04-17	0.0003029578	South America
South America|hCoV-19/Chile/VS-ISPCH-1/2020|EPI ISL 445272|B.1.5|Chile|2020-03-15	South America|hCoV-19/Brazil/RJ-2231/2020|EPI ISL 541356|B.1.1.33|Brazil|2020-04-17	0.0003029578	South America
South America|hCoV-19/Colombia/SAN-INS-80123/2020|EPI ISL 456149|B.1.1|Colombia|2020-03-15	South America|hCoV-19/Brazil/RJ-2231/2020|EPI ISL 541356|B.1.1.33|Brazil|2020-04-17	0.0002020201	South America
South America|hCoV-19/Brazil/RJ-MD63-1b/2020|EPI ISL 528638|B.1.1.33|Brazil|2020-03-16	South America|hCoV-19/Brazil/RJ-2231/2020|EPI ISL 541356|B.1.1.33|Brazil|2020-04-17	0.0001009591	South America
South America|hCoV-19/Chile/LI-ISPCH-1/2020|EPI ISL 445273|B.1.5|Chile|2020-03-16	South America|hCoV-19/Brazil/RJ-2231/2020|EPI ISL 541356|B.1.1.33|Brazil|2020-04-17	0.0003703126	South America
South America|hCoV-19/Chile/LI-ISPCH-5/2020|EPI ISL 445277|B.1.1|Chile|2020-03-16	South America|hCoV-19/Brazil/RJ-2231/2020|EPI ISL 541356|B.1.1.33|Brazil|2020-04-17	0.0002356093	South America
South America|hCoV-19/Chile/RM-ISPCH-26/2020|EPI ISL 445305|B.1|Chile|2020-03-16	South America|hCoV-19/Brazil/RJ-2231/2020|EPI ISL 541356|B.1.1.33|Brazil|2020-04-17	0.0004039863	South America
South America|hCoV-19/Chile/RM-ISPCH-28/2020|EPI ISL 445307|B.1|Chile|2020-03-16	South America|hCoV-19/Brazil/RJ-2231/2020|EPI ISL 541356|B.1.1.33|Brazil|2020-04-17	0.0003703126	South America
South America|hCoV-19/Chile/LI-ISPCH-6/2020|EPI ISL 445278|B.1.5|Chile|2020-03-16	South America|hCoV-19/Brazil/RJ-2231/2020|EPI ISL 541356|B.1.1.33|Brazil|2020-04-17	0.0003366246	South America
South America|hCoV-19/Brazil/RJ-MD63-1a/2020|EPI ISL 528637|B.1.1.33|Brazil|2020-03-16	South America|hCoV-19/Brazil/RJ-2231/2020|EPI ISL 541356|B.1.1.33|Brazil|2020-04-17	0.0001682849	South America
South America|hCoV-19/Peru/LIM-INS-143/2020|EPI ISL 536538|B.1.1.1|Peru|2020-03-16	South America|hCoV-19/Brazil/RJ-2231/2020|EPI ISL 541356|B.1.1.33|Brazil|2020-04-17	0.0003702761	South America
South America|hCoV-19/Brazil/MG-CV21/2020|EPI ISL 429681|B.1|Brazil|2020-03-16	South America|hCoV-19/Brazil/RJ-2231/2020|EPI ISL 541356|B.1.1.33|Brazil|2020-04-17	0.0003703030	South America
South America|hCoV-19/Chile/RM-ISPCH-30/2020|EPI ISL 445309|B.1.5|Chile|2020-03-16	South America|hCoV-19/Brazil/RJ-2231/2020|EPI ISL 541356|B.1.1.33|Brazil|2020-04-17	0.0003029554	South America
South America|hCoV-19/Brazil/AM-02/2020|EPI ISL 417034|A.2|Brazil|2020-03-16	South America|hCoV-19/Brazil/RJ-2231/2020|EPI ISL 541356|B.1.1.33|Brazil|2020-04-17	0.0007071504	South America
South America|hCoV-19/Brazil/MG-CV16/2020|EPI ISL 429676|B.1.1|Brazil|2020-03-16	South America|hCoV-19/Brazil/RJ-2231/2020|EPI ISL 541356|B.1.1.33|Brazil|2020-04-17	0.0002362583	South America
South America|hCoV-19/Peru/LAM-INS-071/2020|EPI ISL 523954|B.1.1.1|Peru|2020-03-16	South America|hCoV-19/Brazil/RJ-2231/2020|EPI ISL 541356|B.1.1.33|Brazil|2020-04-17	0.0003046685	South America
South America|hCoV-19/Peru/ANC-INS-066/2020|EPI ISL 516987|B.1.1.1|Peru|2020-03-16	South America|hCoV-19/Brazil/RJ-2231/2020|EPI ISL 541356|B.1.1.33|Brazil|2020-04-17	0.0003049678	South America
South America|hCoV-19/Chile/RM-ISPCH-29/2020|EPI ISL 445308|B.1.5|Chile|2020-03-16	South America|hCoV-19/Brazil/RJ-2231/2020|EPI ISL 541356|B.1.1.33|Brazil|2020-04-17	0.0003029656	South America
South America|hCoV-19/Brazil/PR-5619/2020|EPI ISL 541342|B.1|Brazil|2020-03-16	South America|hCoV-19/Brazil/RJ-2231/2020|EPI ISL 541356|B.1.1.33|Brazil|2020-04-17	0.0003703279	South America
South America|hCoV-19/Colombia/RIS-INS-80245/2020|EPI ISL 456155|B.1.5|Colombia|2020-03-16	South America|hCoV-19/Brazil/RJ-2231/2020|EPI ISL 541356|B.1.1.33|Brazil|2020-04-17	0.0003703874	South America
South America|hCoV-19/Colombia/VAC-INS-79943/2020|EPI ISL 456138|B.1.5|Colombia|2020-03-16	South America|hCoV-19/Brazil/RJ-2231/2020|EPI ISL 541356|B.1.1.33|Brazil|2020-04-17	0.0003720832	South America
South America|hCoV-19/Colombia/BOL-INS-80191/2020|EPI ISL 456122|B.1|Colombia|2020-03-16	South America|hCoV-19/Brazil/RJ-2231/2020|EPI ISL 541356|B.1.1.33|Brazil|2020-04-17	0.0003447303	South America
South America|hCoV-19/Peru/LIM-INS-141/2020|EPI ISL 536536|B|Peru|2020-03-16	South America|hCoV-19/Brazil/RJ-2231/2020|EPI ISL 541356|B.1.1.33|Brazil|2020-04-17	0.0005175958	South America
South America|hCoV-19/Brazil/RJ-L10-CD158/2020|EPI ISL 476180|B.1.1.33|Brazil|2020-03-16	South America|hCoV-19/Brazil/RJ-2231/2020|EPI ISL 541356|B.1.1.33|Brazil|2020-04-17	0.0001052218	South America
South America|hCoV-19/Brazil/RJ-L10-CD154/2020|EPI ISL 476178|B.1.1.33|Brazil|2020-03-16	South America|hCoV-19/Brazil/RJ-2231/2020|EPI ISL 541356|B.1.1.33|Brazil|2020-04-17	0.0001768933	South America
South America|hCoV-19/Brazil/RS-L11-CD180/2020|EPI ISL 476192|B.1.1.33|Brazil|2020-03-16	South America|hCoV-19/Brazil/RJ-2231/2020|EPI ISL 541356|B.1.1.33|Brazil|2020-04-17	0.0001061259	South America
South America|hCoV-19/Brazil/MG-CV19/2020|EPI ISL 429679|B.1.1|Brazil|2020-03-16	South America|hCoV-19/Brazil/RJ-2231/2020|EPI ISL 541356|B.1.1.33|Brazil|2020-04-17	0.0002496811	South America
South America|hCoV-19/Chile/MA-ISPCH-3/2020|EPI ISL 445280|B.1.98|Chile|2020-03-17	South America|hCoV-19/Brazil/RJ-2231/2020|EPI ISL 541356|B.1.1.33|Brazil|2020-04-17	0.0003029473	South America
South America|hCoV-19/Brazil/MG-CV31/2020|EPI ISL 429687|B.1|Brazil|2020-03-17	South America|hCoV-19/Brazil/RJ-2231/2020|EPI ISL 541356|B.1.1.33|Brazil|2020-04-17	0.0004040241	South America
South America|hCoV-19/Chile/RM-CMM-26639/2020|EPI ISL 459858|A.2|Chile|2020-03-17	South America|hCoV-19/Brazil/RJ-2231/2020|EPI ISL 541356|B.1.1.33|Brazil|2020-04-17	0.0007071687	South America
South America|hCoV-19/Chile/RM-ISPCH-35/2020|EPI ISL 445314|B.1|Chile|2020-03-17	South America|hCoV-19/Brazil/RJ-2231/2020|EPI ISL 541356|B.1.1.33|Brazil|2020-04-17	0.0003366403	South America
South America|hCoV-19/Peru/LIM-INS-138/2020|EPI ISL 536533|B.1.1|Peru|2020-03-17	South America|hCoV-19/Brazil/RJ-2231/2020|EPI ISL 541356|B.1.1.33|Brazil|2020-04-17	0.0002019317	South America
South America|hCoV-19/Brazil/MG-CV32/2020|EPI ISL 429688|B.1.1|Brazil|2020-03-17	South America|hCoV-19/Brazil/RJ-2231/2020|EPI ISL 541356|B.1.1.33|Brazil|2020-04-17	0.0002019506	South America
South America|hCoV-19/Peru/LIM-INS-139/2020|EPI ISL 536534|B.1.1|Peru|2020-03-17	South America|hCoV-19/Brazil/RJ-2231/2020|EPI ISL 541356|B.1.1.33|Brazil|2020-04-17	0.0002019370	South America
South America|hCoV-19/Chile/RM-ISPCH-38/2020|EPI ISL 445317|B.1.1|Chile|2020-03-17	South America|hCoV-19/Brazil/RJ-2231/2020|EPI ISL 541356|B.1.1.33|Brazil|2020-04-17	0.0001682727	South America
South America|hCoV-19/Brazil/AP-IEC-161167/2020|EPI ISL 450873|B.1.1.33|Brazil|2020-03-17	South America|hCoV-19/Brazil/RJ-2231/2020|EPI ISL 541356|B.1.1.33|Brazil|2020-04-17	0.0001009591	South America
South America|hCoV-19/Chile/RM-ISPCH-41/2020|EPI ISL 445320|B.1.5|Chile|2020-03-17	South America|hCoV-19/Brazil/RJ-2231/2020|EPI ISL 541356|B.1.1.33|Brazil|2020-04-17	0.0003029554	South America
South America|hCoV-19/Aruba/AW-RIVM-10113/2020|EPI ISL 547446|B.1|Aruba|2020-03-17	South America|hCoV-19/Brazil/RJ-2231/2020|EPI ISL 541356|B.1.1.33|Brazil|2020-04-17	0.0003703030	South America
South America|hCoV-19/Brazil/PR-5618/2020|EPI ISL 541341|B.1|Brazil|2020-03-17	South America|hCoV-19/Brazil/RJ-2231/2020|EPI ISL 541356|B.1.1.33|Brazil|2020-04-17	0.0003703328	South America
South America|hCoV-19/Brazil/PR-5617/2020|EPI ISL 541340|B.1|Brazil|2020-03-17	South America|hCoV-19/Brazil/RJ-2231/2020|EPI ISL 541356|B.1.1.33|Brazil|2020-04-17	0.0004040104	South America
South America|hCoV-19/Peru/JUN-INS-074/2020|EPI ISL 524471|B.1.255|Peru|2020-03-17	South America|hCoV-19/Brazil/RJ-2231/2020|EPI ISL 541356|B.1.1.33|Brazil|2020-04-17	0.0003727999	South America
South America|hCoV-19/Chile/RM-ISPCH-32/2020|EPI ISL 445311|B.1.5|Chile|2020-03-17	South America|hCoV-19/Brazil/RJ-2231/2020|EPI ISL 541356|B.1.1.33|Brazil|2020-04-17	0.0003029577	South America
South America|hCoV-19/Chile/RM-CMM-25669/2020|EPI ISL 459862|B.1.5|Chile|2020-03-17	South America|hCoV-19/Brazil/RJ-2231/2020|EPI ISL 541356|B.1.1.33|Brazil|2020-04-17	0.0002692898	South America
South America|hCoV-19/Chile/RM-ISPCH-42/2020|EPI ISL 445321|B.1.1|Chile|2020-03-17	South America|hCoV-19/Brazil/RJ-2231/2020|EPI ISL 541356|B.1.1.33|Brazil|2020-04-17	0.0001682784	South America
South America|hCoV-19/Chile/RM-ISPCH-34/2020|EPI ISL 445313|B.1.5|Chile|2020-03-17	South America|hCoV-19/Brazil/RJ-2231/2020|EPI ISL 541356|B.1.1.33|Brazil|2020-04-17	0.0003366359	South America
South America|hCoV-19/Chile/BI-ISPCH-1-2/2020|EPI ISL 445281|B.1.1|Chile|2020-03-17	South America|hCoV-19/Brazil/RJ-2231/2020|EPI ISL 541356|B.1.1.33|Brazil|2020-04-17	0.0002019437	South America
South America|hCoV-19/Chile/RM-ISPCH-33/2020|EPI ISL 445312|B.1.5|Chile|2020-03-17	South America|hCoV-19/Brazil/RJ-2231/2020|EPI ISL 541356|B.1.1.33|Brazil|2020-04-17	0.0003029656	South America
South America|hCoV-19/Peru/LIM-INS-148/2020|EPI ISL 536543|B.1.8|Peru|2020-03-17	South America|hCoV-19/Brazil/RJ-2231/2020|EPI ISL 541356|B.1.1.33|Brazil|2020-04-17	0.0003032412	South America
South America|hCoV-19/Peru/LIM-INS-136/2020|EPI ISL 536531|B.1|Peru|2020-03-17	South America|hCoV-19/Brazil/RJ-2231/2020|EPI ISL 541356|B.1.1.33|Brazil|2020-04-17	0.0004053644	South America
South America|hCoV-19/Uruguay/UY-NYUMC850/2020|EPI ISL 457946|A.2|Uruguay|2020-03-17	South America|hCoV-19/Brazil/RJ-2231/2020|EPI ISL 541356|B.1.1.33|Brazil|2020-04-17	0.0007144760	South America
South America|hCoV-19/Peru/LIM-INS-149/2020|EPI ISL 536544|B.1.5|Peru|2020-03-17	South America|hCoV-19/Brazil/RJ-2231/2020|EPI ISL 541356|B.1.1.33|Brazil|2020-04-17	0.0003726553	South America
South America|hCoV-19/Brazil/MG-CV26/2020|EPI ISL 429684|B.1.1|Brazil|2020-03-17	South America|hCoV-19/Brazil/RJ-2231/2020|EPI ISL 541356|B.1.1.33|Brazil|2020-04-17	0.0002730412	South America
South America|hCoV-19/Colombia/VAC-INS-81251/2020|EPI ISL 456139|B.1.1|Colombia|2020-03-17	South America|hCoV-19/Brazil/RJ-2231/2020|EPI ISL 541356|B.1.1.33|Brazil|2020-04-17	0.0001710936	South America
South America|hCoV-19/Colombia/ANT-INS-80370/2020|EPI ISL 456118|B.1.5|Colombia|2020-03-17	South America|hCoV-19/Brazil/RJ-2231/2020|EPI ISL 541356|B.1.1.33|Brazil|2020-04-17	0.0003109829	South America
South America|hCoV-19/Brazil/MG-CV33/2020|EPI ISL 429689|B.1.1|Brazil|2020-03-17	South America|hCoV-19/Brazil/RJ-2231/2020|EPI ISL 541356|B.1.1.33|Brazil|2020-04-17	0.0002090869	South America
South America|hCoV-19/Brazil/SP-L11-CD185-2/2020|EPI ISL 476196|B.1|Brazil|2020-03-17	South America|hCoV-19/Brazil/RJ-2231/2020|EPI ISL 541356|B.1.1.33|Brazil|2020-04-17	0.0003566157	South America
South America|hCoV-19/Brazil/MG-0214/2020|EPI ISL 470580|B.1.1.33|Brazil|2020-03-17	South America|hCoV-19/Brazil/RJ-2231/2020|EPI ISL 541356|B.1.1.33|Brazil|2020-04-17	0.0001757768	South America
South America|hCoV-19/Colombia/CAU-INS-80705/2020|EPI ISL 456124|B.1|Colombia|2020-03-17	South America|hCoV-19/Brazil/RJ-2231/2020|EPI ISL 541356|B.1.1.33|Brazil|2020-04-17	0.0003535355	South America
South America|hCoV-19/Aruba/AW-RIVM-10114/2020|EPI ISL 547447|B.1|Aruba|2020-03-18	South America|hCoV-19/Brazil/RJ-2231/2020|EPI ISL 541356|B.1.1.33|Brazil|2020-04-17	0.0003366315	South America
South America|hCoV-19/Chile/RM-ISPCH-65/2020|EPI ISL 445361|B.1.1|Chile|2020-03-18	South America|hCoV-19/Brazil/RJ-2231/2020|EPI ISL 541356|B.1.1.33|Brazil|2020-04-17	0.0002019317	South America
South America|hCoV-19/Peru/LIM-INS-145/2020|EPI ISL 536540|A.2|Peru|2020-03-18	South America|hCoV-19/Brazil/RJ-2231/2020|EPI ISL 541356|B.1.1.33|Brazil|2020-04-17	0.0006734616	South America
South America|hCoV-19/Peru/LIM-INS-130/2020|EPI ISL 536527|B.1.1.1|Peru|2020-03-18	South America|hCoV-19/Brazil/RJ-2231/2020|EPI ISL 541356|B.1.1.33|Brazil|2020-04-17	0.0003029256	South America
South America|hCoV-19/Brazil/SP02cc/2020|EPI ISL 450506|B|Brazil|2020-03-18	South America|hCoV-19/Brazil/RJ-2231/2020|EPI ISL 541356|B.1.1.33|Brazil|2020-04-17	0.0006061169	South America
South America|hCoV-19/Argentina/C1374/2020|EPI ISL 420599|B.1.255|Argentina|2020-03-18	South America|hCoV-19/Brazil/RJ-2231/2020|EPI ISL 541356|B.1.1.33|Brazil|2020-04-17	0.0004039759	South America
South America|hCoV-19/Brazil/AC-IEC-162535/2020|EPI ISL 458139|B.1.1.33|Brazil|2020-03-18	South America|hCoV-19/Brazil/RJ-2231/2020|EPI ISL 541356|B.1.1.33|Brazil|2020-04-17	0.0001682806	South America
South America|hCoV-19/Brazil/SP-624/2020|EPI ISL 515527|B.1.1.33|Brazil|2020-03-18	South America|hCoV-19/Brazil/RJ-2231/2020|EPI ISL 541356|B.1.1.33|Brazil|2020-04-17	0.0001009591	South America
South America|hCoV-19/Peru/LIM-INS-161/2020|EPI ISL 536554|B.1.1|Peru|2020-03-18	South America|hCoV-19/Brazil/RJ-2231/2020|EPI ISL 541356|B.1.1.33|Brazil|2020-04-17	0.0002356093	South America
South America|hCoV-19/Peru/ARE-INS-072/2020|EPI ISL 523979|B.1.1|Peru|2020-03-18	South America|hCoV-19/Brazil/RJ-2231/2020|EPI ISL 541356|B.1.1.33|Brazil|2020-04-17	0.0002032983	South America
South America|hCoV-19/Peru/LIM-INS-158/2020|EPI ISL 536551|B.1.5|Peru|2020-03-18	South America|hCoV-19/Brazil/RJ-2231/2020|EPI ISL 541356|B.1.1.33|Brazil|2020-04-17	0.0003366472	South America
South America|hCoV-19/Colombia/RIS-INS-81402/2020|EPI ISL 497736|B.1|Colombia|2020-03-18	South America|hCoV-19/Brazil/RJ-2231/2020|EPI ISL 541356|B.1.1.33|Brazil|2020-04-17	0.0003366543	South America
South America|hCoV-19/Peru/LIM-INS-144/2020|EPI ISL 536539|A.2|Peru|2020-03-18	South America|hCoV-19/Brazil/RJ-2231/2020|EPI ISL 541356|B.1.1.33|Brazil|2020-04-17	0.0006740972	South America
South America|hCoV-19/Colombia/NSA-INS-80656/2020|EPI ISL 456126|B.1.5|Colombia|2020-03-18	South America|hCoV-19/Brazil/RJ-2231/2020|EPI ISL 541356|B.1.1.33|Brazil|2020-04-17	0.0003387222	South America
South America|hCoV-19/Peru/JUN-INS-153/2020|EPI ISL 536546|B.1.5|Peru|2020-03-18	South America|hCoV-19/Brazil/RJ-2231/2020|EPI ISL 541356|B.1.1.33|Brazil|2020-04-17	0.0006518437	South America
South America|hCoV-19/Brazil/SC-0243/2020|EPI ISL 470652|B.1.1|Brazil|2020-03-18	South America|hCoV-19/Brazil/RJ-2231/2020|EPI ISL 541356|B.1.1.33|Brazil|2020-04-17	0.0002074174	South America
South America|hCoV-19/Brazil/GO-0208/2020|EPI ISL 470575|B.1.22|Brazil|2020-03-18	South America|hCoV-19/Brazil/RJ-2231/2020|EPI ISL 541356|B.1.1.33|Brazil|2020-04-17	0.0003840301	South America
South America|hCoV-19/Peru/LIM-INS-157/2020|EPI ISL 536550|B.1.1|Peru|2020-03-19	South America|hCoV-19/Brazil/RJ-2231/2020|EPI ISL 541356|B.1.1.33|Brazil|2020-04-17	0.0002019369	South America
South America|hCoV-19/Chile/MA-ISPCH-5/2020|EPI ISL 445283|B.1|Chile|2020-03-19	South America|hCoV-19/Brazil/RJ-2231/2020|EPI ISL 541356|B.1.1.33|Brazil|2020-04-17	0.0003366316	South America
South America|hCoV-19/Peru/LIM-INS-155/2020|EPI ISL 536548|B.1.255|Peru|2020-03-19	South America|hCoV-19/Brazil/RJ-2231/2020|EPI ISL 541356|B.1.1.33|Brazil|2020-04-17	0.0003366316	South America
South America|hCoV-19/Chile/VS-ISPCH-3/2020|EPI ISL 445286|B.1|Chile|2020-03-19	South America|hCoV-19/Brazil/RJ-2231/2020|EPI ISL 541356|B.1.1.33|Brazil|2020-04-17	0.0003703030	South America
South America|hCoV-19/Colombia/VAC-INS-82320/2020|EPI ISL 456151|B.1|Colombia|2020-03-19	South America|hCoV-19/Brazil/RJ-2231/2020|EPI ISL 541356|B.1.1.33|Brazil|2020-04-17	0.0003366316	South America
South America|hCoV-19/Peru/JUN-UPCH-0118/2020|EPI ISL 568515|B.1.255|Peru|2020-03-19	South America|hCoV-19/Brazil/RJ-2231/2020|EPI ISL 541356|B.1.1.33|Brazil|2020-04-17	0.0003703030	South America
South America|hCoV-19/Brazil/RJ-LVM161-2/2020|EPI ISL 528539|A.2|Brazil|2020-03-19	South America|hCoV-19/Brazil/RJ-2231/2020|EPI ISL 541356|B.1.1.33|Brazil|2020-04-17	0.0006734791	South America
South America|hCoV-19/Chile/MA-ISPCH-4/2020|EPI ISL 445282|B.1.5|Chile|2020-03-19	South America|hCoV-19/Brazil/RJ-2231/2020|EPI ISL 541356|B.1.1.33|Brazil|2020-04-17	0.0003029476	South America
South America|hCoV-19/Brazil/PB-IEC-161853/2020|EPI ISL 524801|B.1.5|Brazil|2020-03-19	South America|hCoV-19/Brazil/RJ-2231/2020|EPI ISL 541356|B.1.1.33|Brazil|2020-04-17	0.0003703030	South America
South America|hCoV-19/Chile/RM-ISPCH-45/2020|EPI ISL 445324|B.1.5|Chile|2020-03-19	South America|hCoV-19/Brazil/RJ-2231/2020|EPI ISL 541356|B.1.1.33|Brazil|2020-04-17	0.0003029554	South America
South America|hCoV-19/Brazil/SE-6536/2020|EPI ISL 541376|B.1.1.33|Brazil|2020-03-19	South America|hCoV-19/Brazil/RJ-2231/2020|EPI ISL 541356|B.1.1.33|Brazil|2020-04-17	0.0001346152	South America
South America|hCoV-19/Brazil/SE-6533/2020|EPI ISL 541374|B.1.1|Brazil|2020-03-19	South America|hCoV-19/Brazil/RJ-2231/2020|EPI ISL 541356|B.1.1.33|Brazil|2020-04-17	0.0002355983	South America
South America|hCoV-19/Chile/RM-ISPCH-36/2020|EPI ISL 445315|B.1.1|Chile|2020-03-19	South America|hCoV-19/Brazil/RJ-2231/2020|EPI ISL 541356|B.1.1.33|Brazil|2020-04-17	0.0002019437	South America
South America|hCoV-19/Chile/RM-ISPCH-39/2020|EPI ISL 445318|B|Chile|2020-03-19	South America|hCoV-19/Brazil/RJ-2231/2020|EPI ISL 541356|B.1.1.33|Brazil|2020-04-17	0.0005387396	South America
South America|hCoV-19/Peru/LIM-INS-162/2020|EPI ISL 536555|B.1.1|Peru|2020-03-19	South America|hCoV-19/Brazil/RJ-2231/2020|EPI ISL 541356|B.1.1.33|Brazil|2020-04-17	0.0002369057	South America
South America|hCoV-19/Chile/VS-CMM-28875/2020|EPI ISL 459864|B.1.1|Chile|2020-03-19	South America|hCoV-19/Brazil/RJ-2231/2020|EPI ISL 541356|B.1.1.33|Brazil|2020-04-17	0.0001358723	South America
South America|hCoV-19/Brazil/SP-L7-CD67/2020|EPI ISL 476435|B.1.1.33|Brazil|2020-03-19	South America|hCoV-19/Brazil/RJ-2231/2020|EPI ISL 541356|B.1.1.33|Brazil|2020-04-17	0.0001359415	South America
South America|hCoV-19/Peru/JUN-INS-154/2020|EPI ISL 536547|B.1|Peru|2020-03-19	South America|hCoV-19/Brazil/RJ-2231/2020|EPI ISL 541356|B.1.1.33|Brazil|2020-04-17	0.0003407050	South America
South America|hCoV-19/Brazil/MG-0215/2020|EPI ISL 470581|B.1|Brazil|2020-03-19	South America|hCoV-19/Brazil/RJ-2231/2020|EPI ISL 541356|B.1.1.33|Brazil|2020-04-17	0.0004450467	South America
South America|hCoV-19/Brazil/MG-0216/2020|EPI ISL 470582|B.1.1.33|Brazil|2020-03-19	South America|hCoV-19/Brazil/RJ-2231/2020|EPI ISL 541356|B.1.1.33|Brazil|2020-04-17	0.0001711229	South America
South America|hCoV-19/Brazil/SP-L7-CD76/2020|EPI ISL 476443|B.1|Brazil|2020-03-19	South America|hCoV-19/Brazil/RJ-2231/2020|EPI ISL 541356|B.1.1.33|Brazil|2020-04-17	0.0003767885	South America
South America|hCoV-19/Uruguay/UY-10/2020|EPI ISL 429257|B.31|Uruguay|2020-03-19	South America|hCoV-19/Brazil/RJ-2231/2020|EPI ISL 541356|B.1.1.33|Brazil|2020-04-17	0.0007608296	South America
South America|hCoV-19/Brazil/PI-0239/2020|EPI ISL 470613|B.1.1.33|Brazil|2020-03-19	South America|hCoV-19/Brazil/RJ-2231/2020|EPI ISL 541356|B.1.1.33|Brazil|2020-04-17	0.0001037089	South America
South America|hCoV-19/Brazil/SP-L11-CD200/2020|EPI ISL 476201|B.1.1.33|Brazil|2020-03-19	South America|hCoV-19/Brazil/RJ-2231/2020|EPI ISL 541356|B.1.1.33|Brazil|2020-04-17	0.0001052217	South America
South America|hCoV-19/Brazil/SP-L9-CD122/2020|EPI ISL 476472|B.1.255|Brazil|2020-03-19	South America|hCoV-19/Brazil/RJ-2231/2020|EPI ISL 541356|B.1.1.33|Brazil|2020-04-17	0.0003519478	South America
South America|hCoV-19/Colombia/VAC-INS-82307/2020|EPI ISL 456143|B.1|Colombia|2020-03-19	South America|hCoV-19/Brazil/RJ-2231/2020|EPI ISL 541356|B.1.1.33|Brazil|2020-04-17	0.0003510089	South America
South America|hCoV-19/Brazil/RS-L10-CD175/2020|EPI ISL 476188|B.1.1.33|Brazil|2020-03-19	South America|hCoV-19/Brazil/RJ-2231/2020|EPI ISL 541356|B.1.1.33|Brazil|2020-04-17	0.0001069507	South America
South America|hCoV-19/Chile/VS-ISPCH-4/2020|EPI ISL 445287|B.1.5|Chile|2020-03-19	South America|hCoV-19/Brazil/RJ-2231/2020|EPI ISL 541356|B.1.1.33|Brazil|2020-04-17	0.0002692891	South America
South America|hCoV-19/Aruba/AW-RIVM-10115/2020|EPI ISL 547448|B.1|Aruba|2020-03-20	South America|hCoV-19/Brazil/RJ-2231/2020|EPI ISL 541356|B.1.1.33|Brazil|2020-04-17	0.0003703203	South America
South America|hCoV-19/Brazil/PA-IEC-161548/2020|EPI ISL 450874|B.1.1.33|Brazil|2020-03-20	South America|hCoV-19/Brazil/RJ-2231/2020|EPI ISL 541356|B.1.1.33|Brazil|2020-04-17	0.0001009591	South America
South America|hCoV-19/Peru/ARE-INS-164/2020|EPI ISL 536557|B.1.5|Peru|2020-03-20	South America|hCoV-19/Brazil/RJ-2231/2020|EPI ISL 541356|B.1.1.33|Brazil|2020-04-17	0.0003030472	South America
South America|hCoV-19/Peru/LIM-UPCH-0011/2020|EPI ISL 529068|B.1.1.1|Peru|2020-03-20	South America|hCoV-19/Brazil/RJ-2231/2020|EPI ISL 541356|B.1.1.33|Brazil|2020-04-17	0.0004376707	South America
South America|hCoV-19/Colombia/ANT-INS-82457/2020|EPI ISL 456146|B.1.5|Colombia|2020-03-20	South America|hCoV-19/Brazil/RJ-2231/2020|EPI ISL 541356|B.1.1.33|Brazil|2020-04-17	0.0003029554	South America
South America|hCoV-19/Peru/ARE-INS-165/2020|EPI ISL 536558|B.1|Peru|2020-03-20	South America|hCoV-19/Brazil/RJ-2231/2020|EPI ISL 541356|B.1.1.33|Brazil|2020-04-17	0.0003703030	South America
South America|hCoV-19/Chile/RM-ISPCH-69/2020|EPI ISL 445365|B.1|Chile|2020-03-20	South America|hCoV-19/Brazil/RJ-2231/2020|EPI ISL 541356|B.1.1.33|Brazil|2020-04-17	0.0003366316	South America
South America|hCoV-19/Chile/MA-ISPCH-7/2020|EPI ISL 445288|B.1|Chile|2020-03-20	South America|hCoV-19/Brazil/RJ-2231/2020|EPI ISL 541356|B.1.1.33|Brazil|2020-04-17	0.0003703126	South America
South America|hCoV-19/Peru/LIM-INS-156/2020|EPI ISL 536549|B.1.5|Peru|2020-03-20	South America|hCoV-19/Brazil/RJ-2231/2020|EPI ISL 541356|B.1.1.33|Brazil|2020-04-17	0.0003029554	South America
South America|hCoV-19/Peru/ICA-INS-166/2020|EPI ISL 536559|B.1.1|Peru|2020-03-20	South America|hCoV-19/Brazil/RJ-2231/2020|EPI ISL 541356|B.1.1.33|Brazil|2020-04-17	0.0002356093	South America
South America|hCoV-19/Peru/ARE-UPCH-0111/2020|EPI ISL 540988|B.1|Peru|2020-03-20	South America|hCoV-19/Brazil/RJ-2231/2020|EPI ISL 541356|B.1.1.33|Brazil|2020-04-17	0.0003703030	South America
South America|hCoV-19/Brazil/RJ-763/2020|EPI ISL 427302|B.1.1.33|Brazil|2020-03-20	South America|hCoV-19/Brazil/RJ-2231/2020|EPI ISL 541356|B.1.1.33|Brazil|2020-04-17	0.0001009591	South America
South America|hCoV-19/Brazil/SE-6530/2020|EPI ISL 541373|B.1.1|Brazil|2020-03-20	South America|hCoV-19/Brazil/RJ-2231/2020|EPI ISL 541356|B.1.1.33|Brazil|2020-04-17	0.0002355922	South America
South America|hCoV-19/Brazil/MG-CV42/2020|EPI ISL 429695|B.1|Brazil|2020-03-20	South America|hCoV-19/Brazil/RJ-2231/2020|EPI ISL 541356|B.1.1.33|Brazil|2020-04-17	0.0003036567	South America
South America|hCoV-19/Peru/ARE-UPCH-0110/2020|EPI ISL 540987|B.1.5|Peru|2020-03-20	South America|hCoV-19/Brazil/RJ-2231/2020|EPI ISL 541356|B.1.1.33|Brazil|2020-04-17	0.0003030472	South America
South America|hCoV-19/Colombia/MAG-INS-81035/2020|EPI ISL 456125|B.1.255|Colombia|2020-03-20	South America|hCoV-19/Brazil/RJ-2231/2020|EPI ISL 541356|B.1.1.33|Brazil|2020-04-17	0.0003741056	South America
South America|hCoV-19/Brazil/MG-0217/2020|EPI ISL 470583|B.1.1.33|Brazil|2020-03-20	South America|hCoV-19/Brazil/RJ-2231/2020|EPI ISL 541356|B.1.1.33|Brazil|2020-04-17	0.0001047991	South America
South America|hCoV-19/Chile/RM-ISPCH-47/2020|EPI ISL 445326|B.1.5|Chile|2020-03-21	South America|hCoV-19/Brazil/RJ-2231/2020|EPI ISL 541356|B.1.1.33|Brazil|2020-04-17	0.0003366244	South America
South America|hCoV-19/Chile/MA-ISPCH-14/2020|EPI ISL 445295|B.1.98|Chile|2020-03-21	South America|hCoV-19/Brazil/RJ-2231/2020|EPI ISL 541356|B.1.1.33|Brazil|2020-04-17	0.0003029476	South America
South America|hCoV-19/Chile/RM-ISPCH-71/2020|EPI ISL 445367|B.1.1.33|Chile|2020-03-21	South America|hCoV-19/Brazil/RJ-2231/2020|EPI ISL 541356|B.1.1.33|Brazil|2020-04-17	0.0001346215	South America
South America|hCoV-19/Peru/LIM-UPCH-0119/2020|EPI ISL 568516|B.1.1|Peru|2020-03-21	South America|hCoV-19/Brazil/RJ-2231/2020|EPI ISL 541356|B.1.1.33|Brazil|2020-04-17	0.0002019370	South America
South America|hCoV-19/Chile/RM-ISPCH-23/2020|EPI ISL 445302|B.1.1|Chile|2020-03-21	South America|hCoV-19/Brazil/RJ-2231/2020|EPI ISL 541356|B.1.1.33|Brazil|2020-04-17	0.0001682727	South America
South America|hCoV-19/Chile/MA-ISPCH-9/2020|EPI ISL 445290|B.1|Chile|2020-03-21	South America|hCoV-19/Brazil/RJ-2231/2020|EPI ISL 541356|B.1.1.33|Brazil|2020-04-17	0.0003366316	South America
South America|hCoV-19/Chile/RM-ISPCH-48/2020|EPI ISL 445327|B.1.5|Chile|2020-03-21	South America|hCoV-19/Brazil/RJ-2231/2020|EPI ISL 541356|B.1.1.33|Brazil|2020-04-17	0.0003702857	South America
South America|hCoV-19/Chile/RM-ISPCH-70/2020|EPI ISL 445366|B.1.5|Chile|2020-03-21	South America|hCoV-19/Brazil/RJ-2231/2020|EPI ISL 541356|B.1.1.33|Brazil|2020-04-17	0.0003029554	South America
South America|hCoV-19/Chile/MA-ISPCH-13/2020|EPI ISL 445294|B.1|Chile|2020-03-21	South America|hCoV-19/Brazil/RJ-2231/2020|EPI ISL 541356|B.1.1.33|Brazil|2020-04-17	0.0003366429	South America
South America|hCoV-19/Chile/MA-ISPCH-10/2020|EPI ISL 445291|B.1|Chile|2020-03-21	South America|hCoV-19/Brazil/RJ-2231/2020|EPI ISL 541356|B.1.1.33|Brazil|2020-04-17	0.0003366543	South America
South America|hCoV-19/Brazil/CE-L12-CD224/2020|EPI ISL 476218|B.1.5|Brazil|2020-03-21	South America|hCoV-19/Brazil/RJ-2231/2020|EPI ISL 541356|B.1.1.33|Brazil|2020-04-17	0.0004272180	South America
South America|hCoV-19/Chile/RM-ISPCH-59/2020|EPI ISL 445355|B.1.5|Chile|2020-03-22	South America|hCoV-19/Brazil/RJ-2231/2020|EPI ISL 541356|B.1.1.33|Brazil|2020-04-17	0.0003366398	South America
South America|hCoV-19/Chile/MA-ISPCH-11/2020|EPI ISL 445292|B.1|Chile|2020-03-22	South America|hCoV-19/Brazil/RJ-2231/2020|EPI ISL 541356|B.1.1.33|Brazil|2020-04-17	0.0003703126	South America
South America|hCoV-19/Argentina/C3013/2020|EPI ISL 420598|B.1.220|Argentina|2020-03-22	South America|hCoV-19/Brazil/RJ-2231/2020|EPI ISL 541356|B.1.1.33|Brazil|2020-04-17	0.0003702857	South America
South America|hCoV-19/Brazil/SP-144/2020|EPI ISL 468310|B.1.1.33|Brazil|2020-03-22	South America|hCoV-19/Brazil/RJ-2231/2020|EPI ISL 541356|B.1.1.33|Brazil|2020-04-17	0.0001346187	South America
South America|hCoV-19/Peru/LIM-INS-168/2020|EPI ISL 536561|A.2|Peru|2020-03-22	South America|hCoV-19/Brazil/RJ-2231/2020|EPI ISL 541356|B.1.1.33|Brazil|2020-04-17	0.0006734616	South America
South America|hCoV-19/Chile/MA-ISPCH-15/2020|EPI ISL 445299|B.1|Chile|2020-03-22	South America|hCoV-19/Brazil/RJ-2231/2020|EPI ISL 541356|B.1.1.33|Brazil|2020-04-17	0.0003703030	South America
South America|hCoV-19/Aruba/AW-RIVM-10122/2020|EPI ISL 547449|B.40|Aruba|2020-03-22	South America|hCoV-19/Brazil/RJ-2231/2020|EPI ISL 541356|B.1.1.33|Brazil|2020-04-17	0.0006061043	South America
South America|hCoV-19/Brazil/DF-891/2020|EPI ISL 427298|B.1.1.33|Brazil|2020-03-22	South America|hCoV-19/Brazil/RJ-2231/2020|EPI ISL 541356|B.1.1.33|Brazil|2020-04-17	0.0001009591	South America
South America|hCoV-19/Colombia/BOL-INS-84730/2020|EPI ISL 497738|B.1|Colombia|2020-03-22	South America|hCoV-19/Brazil/RJ-2231/2020|EPI ISL 541356|B.1.1.33|Brazil|2020-04-17	0.0003029986	South America
South America|hCoV-19/Colombia/DC-INS-84861/2020|EPI ISL 456116|B.1.5|Colombia|2020-03-22	South America|hCoV-19/Brazil/RJ-2231/2020|EPI ISL 541356|B.1.1.33|Brazil|2020-04-17	0.0003110691	South America
South America|hCoV-19/Brazil/MG-CV49/2020|EPI ISL 429702|B.1.5|Brazil|2020-03-22	South America|hCoV-19/Brazil/RJ-2231/2020|EPI ISL 541356|B.1.1.33|Brazil|2020-04-17	0.0003473232	South America
South America|hCoV-19/Brazil/SP-L7-CD63/2020|EPI ISL 476432|B.1.255|Brazil|2020-03-22	South America|hCoV-19/Brazil/RJ-2231/2020|EPI ISL 541356|B.1.1.33|Brazil|2020-04-17	0.0003920906	South America
South America|hCoV-19/Brazil/SP-602/2020|EPI ISL 515526|B.1.1|Brazil|2020-03-23	South America|hCoV-19/Brazil/RJ-2231/2020|EPI ISL 541356|B.1.1.33|Brazil|2020-04-17	0.0002356027	South America
South America|hCoV-19/Peru/LAL-UPCH-0109/2020|EPI ISL 540986|B.1.1|Peru|2020-03-23	South America|hCoV-19/Brazil/RJ-2231/2020|EPI ISL 541356|B.1.1.33|Brazil|2020-04-17	0.0002692668	South America
South America|hCoV-19/Brazil/SP-279/2020|EPI ISL 527858|B.1.1.33|Brazil|2020-03-23	South America|hCoV-19/Brazil/RJ-2231/2020|EPI ISL 541356|B.1.1.33|Brazil|2020-04-17	0.0001682806	South America
South America|hCoV-19/Brazil/RJ-DCVN01/2020|EPI ISL 483065|B.1.3|Brazil|2020-03-23	South America|hCoV-19/Brazil/RJ-2231/2020|EPI ISL 541356|B.1.1.33|Brazil|2020-04-17	0.0004713603	South America
South America|hCoV-19/Brazil/DF-861/2020|EPI ISL 427296|B.1.1.33|Brazil|2020-03-23	South America|hCoV-19/Brazil/RJ-2231/2020|EPI ISL 541356|B.1.1.33|Brazil|2020-04-17	0.0001346152	South America
South America|hCoV-19/Brazil/DF-862/2020|EPI ISL 427297|B.1.1.33|Brazil|2020-03-23	South America|hCoV-19/Brazil/RJ-2231/2020|EPI ISL 541356|B.1.1.33|Brazil|2020-04-17	0.0001009591	South America
South America|hCoV-19/Chile/LI-ISPCH-9/2020|EPI ISL 445300|B.1.1|Chile|2020-03-23	South America|hCoV-19/Brazil/RJ-2231/2020|EPI ISL 541356|B.1.1.33|Brazil|2020-04-17	0.0002019385	South America
South America|hCoV-19/Chile/RM-ISPCH-51/2020|EPI ISL 445330|B.1|Chile|2020-03-23	South America|hCoV-19/Brazil/RJ-2231/2020|EPI ISL 541356|B.1.1.33|Brazil|2020-04-17	0.0003366429	South America
South America|hCoV-19/Chile/RM-ISPCH-50/2020|EPI ISL 445329|B|Chile|2020-03-23	South America|hCoV-19/Brazil/RJ-2231/2020|EPI ISL 541356|B.1.1.33|Brazil|2020-04-17	0.0004713957	South America
South America|hCoV-19/Chile/LI-ISPCH-8/2020|EPI ISL 445298|B.1.1|Chile|2020-03-23	South America|hCoV-19/Brazil/RJ-2231/2020|EPI ISL 541356|B.1.1.33|Brazil|2020-04-17	0.0002356252	South America
South America|hCoV-19/Colombia/CES-INS-87973/2020|EPI ISL 498153|B.1.255|Colombia|2020-03-23	South America|hCoV-19/Brazil/RJ-2231/2020|EPI ISL 541356|B.1.1.33|Brazil|2020-04-17	0.0003366543	South America
South America|hCoV-19/Colombia/QUI-INS-85082/2020|EPI ISL 497744|B|Colombia|2020-03-23	South America|hCoV-19/Brazil/RJ-2231/2020|EPI ISL 541356|B.1.1.33|Brazil|2020-04-17	0.0002693261	South America
South America|hCoV-19/Uruguay/UY-NYUMC857/2020|EPI ISL 457953|B.1.1.33|Uruguay|2020-03-23	South America|hCoV-19/Brazil/RJ-2231/2020|EPI ISL 541356|B.1.1.33|Brazil|2020-04-17	0.0001022632	South America
South America|hCoV-19/Peru/CAL-INS-137/2020|EPI ISL 536532|B.1.1.1|Peru|2020-03-23	South America|hCoV-19/Brazil/RJ-2231/2020|EPI ISL 541356|B.1.1.33|Brazil|2020-04-17	0.0002718111	South America
South America|hCoV-19/Brazil/MG-0218/2020|EPI ISL 470584|B.1.1.33|Brazil|2020-03-23	South America|hCoV-19/Brazil/RJ-2231/2020|EPI ISL 541356|B.1.1.33|Brazil|2020-04-17	0.0001026691	South America
South America|hCoV-19/Brazil/RJ-0247/2020|EPI ISL 470615|B.1.1.33|Brazil|2020-03-23	South America|hCoV-19/Brazil/RJ-2231/2020|EPI ISL 541356|B.1.1.33|Brazil|2020-04-17	0.0001715337	South America
South America|hCoV-19/Brazil/SP-L9-CD137/2020|EPI ISL 476484|B.1.1.33|Brazil|2020-03-23	South America|hCoV-19/Brazil/RJ-2231/2020|EPI ISL 541356|B.1.1.33|Brazil|2020-04-17	0.0001744647	South America
South America|hCoV-19/Brazil/SP-L7-CD70/2020|EPI ISL 476437|B.1.255|Brazil|2020-03-23	South America|hCoV-19/Brazil/RJ-2231/2020|EPI ISL 541356|B.1.1.33|Brazil|2020-04-17	0.0003493050	South America
South America|hCoV-19/Brazil/SP-L8-CD101/2020|EPI ISL 476450|B.1.1.33|Brazil|2020-03-23	South America|hCoV-19/Brazil/RJ-2231/2020|EPI ISL 541356|B.1.1.33|Brazil|2020-04-17	0.0001056587	South America
South America|hCoV-19/Brazil/CE-L11-CD196/2020|EPI ISL 476200|B.1.212|Brazil|2020-03-23	South America|hCoV-19/Brazil/RJ-2231/2020|EPI ISL 541356|B.1.1.33|Brazil|2020-04-17	0.0003914292	South America
South America|hCoV-19/Brazil/MA-IEC-162157/2020|EPI ISL 524797|B.1.1.33|Brazil|2020-03-24	South America|hCoV-19/Brazil/RJ-2231/2020|EPI ISL 541356|B.1.1.33|Brazil|2020-04-17	0.0001009590	South America
South America|hCoV-19/Brazil/SP-165/2020|EPI ISL 523963|B.1|Brazil|2020-03-24	South America|hCoV-19/Brazil/RJ-2231/2020|EPI ISL 541356|B.1.1.33|Brazil|2020-04-17	0.0003366316	South America
South America|hCoV-19/Peru/LIM-INS-019/2020|EPI ISL 491172|B.1.1.1|Peru|2020-03-24	South America|hCoV-19/Brazil/RJ-2231/2020|EPI ISL 541356|B.1.1.33|Brazil|2020-04-17	0.0003388607	South America
South America|hCoV-19/Peru/LIM-INS-022/2020|EPI ISL 491428|B.1.1.1|Peru|2020-03-24	South America|hCoV-19/Brazil/RJ-2231/2020|EPI ISL 541356|B.1.1.33|Brazil|2020-04-17	0.0003049678	South America
South America|hCoV-19/Brazil/SP-L7-CD72/2020|EPI ISL 476439|B.1.1.33|Brazil|2020-03-24	South America|hCoV-19/Brazil/RJ-2231/2020|EPI ISL 541356|B.1.1.33|Brazil|2020-04-17	0.0001699353	South America
South America|hCoV-19/Brazil/SP-L9-CD91/2020|EPI ISL 476490|B.1.255|Brazil|2020-03-24	South America|hCoV-19/Brazil/RJ-2231/2020|EPI ISL 541356|B.1.1.33|Brazil|2020-04-17	0.0003739532	South America
South America|hCoV-19/Brazil/SC-L16-CD314/2020|EPI ISL 476278|B.1.1.33|Brazil|2020-03-24	South America|hCoV-19/Brazil/RJ-2231/2020|EPI ISL 541356|B.1.1.33|Brazil|2020-04-17	0.0001699838	South America
South America|hCoV-19/Brazil/RJ-0248/2020|EPI ISL 470616|B.1.5|Brazil|2020-03-24	South America|hCoV-19/Brazil/RJ-2231/2020|EPI ISL 541356|B.1.1.33|Brazil|2020-04-17	0.0003423837	South America
South America|hCoV-19/Brazil/SP-L9-CD140/2020|EPI ISL 476487|B.1.1.33|Brazil|2020-03-24	South America|hCoV-19/Brazil/RJ-2231/2020|EPI ISL 541356|B.1.1.33|Brazil|2020-04-17	0.0001369562	South America
South America|hCoV-19/Brazil/SP-L9-CD139/2020|EPI ISL 476486|B.1.1.33|Brazil|2020-03-24	South America|hCoV-19/Brazil/RJ-2231/2020|EPI ISL 541356|B.1.1.33|Brazil|2020-04-17	0.0001055511	South America
South America|hCoV-19/Chile/MA-CMM-31600/2020|EPI ISL 459861|B.1|Chile|2020-03-25	South America|hCoV-19/Brazil/RJ-2231/2020|EPI ISL 541356|B.1.1.33|Brazil|2020-04-17	0.0003366314	South America
South America|hCoV-19/Brazil/SP-625/2020|EPI ISL 515528|B.1.1.33|Brazil|2020-03-25	South America|hCoV-19/Brazil/RJ-2231/2020|EPI ISL 541356|B.1.1.33|Brazil|2020-04-17	0.0001009591	South America
South America|hCoV-19/Brazil/RJ-818/2020|EPI ISL 427303|B.1.1.33|Brazil|2020-03-25	South America|hCoV-19/Brazil/RJ-2231/2020|EPI ISL 541356|B.1.1.33|Brazil|2020-04-17	0.0001346152	South America
South America|hCoV-19/Brazil/RJ-1111/2020|EPI ISL 456076|B.1.1.33|Brazil|2020-03-25	South America|hCoV-19/Brazil/RJ-2231/2020|EPI ISL 541356|B.1.1.33|Brazil|2020-04-17	0.0001346152	South America
South America|hCoV-19/Brazil/RJ-1119/2020|EPI ISL 456077|B.1.1.33|Brazil|2020-03-25	South America|hCoV-19/Brazil/RJ-2231/2020|EPI ISL 541356|B.1.1.33|Brazil|2020-04-17	0.0001009625	South America
South America|hCoV-19/Peru/LIM-INS-017/2020|EPI ISL 490316|B.1.255|Peru|2020-03-25	South America|hCoV-19/Brazil/RJ-2231/2020|EPI ISL 541356|B.1.1.33|Brazil|2020-04-17	0.0003389015	South America
South America|hCoV-19/Peru/LIM-INS-024/2020|EPI ISL 491429|A.2|Peru|2020-03-25	South America|hCoV-19/Brazil/RJ-2231/2020|EPI ISL 541356|B.1.1.33|Brazil|2020-04-17	0.0006441063	South America
South America|hCoV-19/Peru/LIM-INS-018/2020|EPI ISL 490975|B.1|Peru|2020-03-25	South America|hCoV-19/Brazil/RJ-2231/2020|EPI ISL 541356|B.1.1.33|Brazil|2020-04-17	0.0004067297	South America
South America|hCoV-19/Brazil/SP-636/2020|EPI ISL 515550|B.1.1.33|Brazil|2020-03-25	South America|hCoV-19/Brazil/RJ-2231/2020|EPI ISL 541356|B.1.1.33|Brazil|2020-04-17	0.0001009625	South America
South America|hCoV-19/Colombia/ANT-UdeA-200325-01/2020|EPI ISL 536399|B.1.5|Colombia|2020-03-25	South America|hCoV-19/Brazil/RJ-2231/2020|EPI ISL 541356|B.1.1.33|Brazil|2020-04-17	0.0003029758	South America
South America|hCoV-19/Colombia/MAG-INS-87968/2020|EPI ISL 498152|B.1|Colombia|2020-03-25	South America|hCoV-19/Brazil/RJ-2231/2020|EPI ISL 541356|B.1.1.33|Brazil|2020-04-17	0.0004377149	South America
South America|hCoV-19/Chile/AR-ISPCH-14/2020|EPI ISL 445348|B.1.255|Chile|2020-03-25	South America|hCoV-19/Brazil/RJ-2231/2020|EPI ISL 541356|B.1.1.33|Brazil|2020-04-17	0.0003366656	South America
South America|hCoV-19/Colombia/ATL-INS-88612/2020|EPI ISL 498155|B.1|Colombia|2020-03-25	South America|hCoV-19/Brazil/RJ-2231/2020|EPI ISL 541356|B.1.1.33|Brazil|2020-04-17	0.0003029884	South America
South America|hCoV-19/Uruguay/UY-NYUMC861/2020|EPI ISL 457957|B.1.1.1|Uruguay|2020-03-25	South America|hCoV-19/Brazil/RJ-2231/2020|EPI ISL 541356|B.1.1.33|Brazil|2020-04-17	0.0003401676	South America
South America|hCoV-19/Brazil/SP-L11-CD93/2020|EPI ISL 476204|B.1.1.33|Brazil|2020-03-25	South America|hCoV-19/Brazil/RJ-2231/2020|EPI ISL 541356|B.1.1.33|Brazil|2020-04-17	0.0002075102	South America
South America|hCoV-19/Brazil/RJ-0249/2020|EPI ISL 470617|B.1.1.33|Brazil|2020-03-25	South America|hCoV-19/Brazil/RJ-2231/2020|EPI ISL 541356|B.1.1.33|Brazil|2020-04-17	0.0001037017	South America
South America|hCoV-19/Brazil/RJ-872/2020|EPI ISL 427304|B.1.1.33|Brazil|2020-03-26	South America|hCoV-19/Brazil/RJ-2231/2020|EPI ISL 541356|B.1.1.33|Brazil|2020-04-17	0.0001682805	South America
South America|hCoV-19/Brazil/PR-5623/2020|EPI ISL 541346|B.1.3|Brazil|2020-03-26	South America|hCoV-19/Brazil/RJ-2231/2020|EPI ISL 541356|B.1.1.33|Brazil|2020-04-17	0.0004713542	South America
South America|hCoV-19/Colombia/CAL-GUR-0072/2020|EPI ISL 447734|A.2|Colombia|2020-03-26	South America|hCoV-19/Brazil/RJ-2231/2020|EPI ISL 541356|B.1.1.33|Brazil|2020-04-17	0.0007071742	South America
South America|hCoV-19/Colombia/VAC-GUR-0084/2020|EPI ISL 447735|B.1|Colombia|2020-03-26	South America|hCoV-19/Brazil/RJ-2231/2020|EPI ISL 541356|B.1.1.33|Brazil|2020-04-17	0.0003366883	South America
South America|hCoV-19/Colombia/VAC-GUR-0135/2020|EPI ISL 447737|B.1|Colombia|2020-03-26	South America|hCoV-19/Brazil/RJ-2231/2020|EPI ISL 541356|B.1.1.33|Brazil|2020-04-17	0.0003705774	South America
South America|hCoV-19/Colombia/BOY-INS-88871/2020|EPI ISL 498158|B|Colombia|2020-03-26	South America|hCoV-19/Brazil/RJ-2231/2020|EPI ISL 541356|B.1.1.33|Brazil|2020-04-17	0.0002693170	South America
South America|hCoV-19/Colombia/VAC-GUR-0094/2020|EPI ISL 447736|B.1|Colombia|2020-03-26	South America|hCoV-19/Brazil/RJ-2231/2020|EPI ISL 541356|B.1.1.33|Brazil|2020-04-17	0.0003719604	South America
South America|hCoV-19/Uruguay/UY-NYUMC863/2020|EPI ISL 457959|B|Uruguay|2020-03-26	South America|hCoV-19/Brazil/RJ-2231/2020|EPI ISL 541356|B.1.1.33|Brazil|2020-04-17	0.0005801383	South America
South America|hCoV-19/Brazil/SC-L17-CD322/2020|EPI ISL 476297|B.1.1.33|Brazil|2020-03-26	South America|hCoV-19/Brazil/RJ-2231/2020|EPI ISL 541356|B.1.1.33|Brazil|2020-04-17	0.0001019540	South America
South America|hCoV-19/Brazil/RJ-0250/2020|EPI ISL 470618|B.1.1.33|Brazil|2020-03-26	South America|hCoV-19/Brazil/RJ-2231/2020|EPI ISL 541356|B.1.1.33|Brazil|2020-04-17	0.0001020615	South America
South America|hCoV-19/Brazil/SP-L14-CD241/2020|EPI ISL 476245|B.1.1.33|Brazil|2020-03-26	South America|hCoV-19/Brazil/RJ-2231/2020|EPI ISL 541356|B.1.1.33|Brazil|2020-04-17	0.0001048614	South America
South America|hCoV-19/Argentina/PAIS-A0003/2020|EPI ISL 430795|B.1|Argentina|2020-03-26	South America|hCoV-19/Brazil/RJ-2231/2020|EPI ISL 541356|B.1.1.33|Brazil|2020-04-17	0.0003882680	South America
South America|hCoV-19/Argentina/PAIS-A0004/2020|EPI ISL 430796|B.1.5|Argentina|2020-03-27	South America|hCoV-19/Brazil/RJ-2231/2020|EPI ISL 541356|B.1.1.33|Brazil|2020-04-17	0.0004040039	South America
South America|hCoV-19/Argentina/PAIS-A0005/2020|EPI ISL 430797|B.1.1|Argentina|2020-03-27	South America|hCoV-19/Brazil/RJ-2231/2020|EPI ISL 541356|B.1.1.33|Brazil|2020-04-17	0.0002359477	South America
South America|hCoV-19/Chile/RM-CMM-32205/2020|EPI ISL 459859|B.1.5|Chile|2020-03-27	South America|hCoV-19/Brazil/RJ-2231/2020|EPI ISL 541356|B.1.1.33|Brazil|2020-04-17	0.0003029554	South America
South America|hCoV-19/Peru/LIM-INS-020/2020|EPI ISL 490976|B.1.1.1|Peru|2020-03-27	South America|hCoV-19/Brazil/RJ-2231/2020|EPI ISL 541356|B.1.1.33|Brazil|2020-04-17	0.0003051229	South America
South America|hCoV-19/Brazil/RJ-0251/2020|EPI ISL 470619|B.1|Brazil|2020-03-27	South America|hCoV-19/Brazil/RJ-2231/2020|EPI ISL 541356|B.1.1.33|Brazil|2020-04-17	0.0003081301	South America
South America|hCoV-19/Brazil/SP-L14-CD260/2020|EPI ISL 476256|B.1|Brazil|2020-03-27	South America|hCoV-19/Brazil/RJ-2231/2020|EPI ISL 541356|B.1.1.33|Brazil|2020-04-17	0.0003082252	South America
South America|hCoV-19/Brazil/SP-L14-CD242/2020|EPI ISL 476246|B.1.1.33|Brazil|2020-03-27	South America|hCoV-19/Brazil/RJ-2231/2020|EPI ISL 541356|B.1.1.33|Brazil|2020-04-17	0.0001027605	South America
South America|hCoV-19/Brazil/SP-L17-CD324/2020|EPI ISL 476298|B.1.1|Brazil|2020-03-27	South America|hCoV-19/Brazil/RJ-2231/2020|EPI ISL 541356|B.1.1.33|Brazil|2020-04-17	0.0002789307	South America
South America|hCoV-19/Brazil/SP-L17-CD327/2020|EPI ISL 476299|B.1.212|Brazil|2020-03-27	South America|hCoV-19/Brazil/RJ-2231/2020|EPI ISL 541356|B.1.1.33|Brazil|2020-04-17	0.0004220509	South America
South America|hCoV-19/Chile/RM-ISPCH-75/2020|EPI ISL 445371|B.1.5|Chile|2020-03-28	South America|hCoV-19/Brazil/RJ-2231/2020|EPI ISL 541356|B.1.1.33|Brazil|2020-04-17	0.0003366333	South America
South America|hCoV-19/Argentina/PAIS-A0006/2020|EPI ISL 430798|B.1.3|Argentina|2020-03-28	South America|hCoV-19/Brazil/RJ-2231/2020|EPI ISL 541356|B.1.1.33|Brazil|2020-04-17	0.0004376616	South America
South America|hCoV-19/Colombia/CUN-GUR-0454/2020|EPI ISL 447744|B.1.255|Colombia|2020-03-28	South America|hCoV-19/Brazil/RJ-2231/2020|EPI ISL 541356|B.1.1.33|Brazil|2020-04-17	0.0003366429	South America
South America|hCoV-19/Colombia/RIS-INS-87267/2020|EPI ISL 497745|B.1|Colombia|2020-03-28	South America|hCoV-19/Brazil/RJ-2231/2020|EPI ISL 541356|B.1.1.33|Brazil|2020-04-17	0.0003366543	South America
South America|hCoV-19/Brazil/SP-120/2020|EPI ISL 515521|B.1.1.33|Brazil|2020-03-28	South America|hCoV-19/Brazil/RJ-2231/2020|EPI ISL 541356|B.1.1.33|Brazil|2020-04-17	0.0001009931	South America
South America|hCoV-19/Brazil/PR-5622/2020|EPI ISL 541345|B.1|Brazil|2020-03-28	South America|hCoV-19/Brazil/RJ-2231/2020|EPI ISL 541356|B.1.1.33|Brazil|2020-04-17	0.0003709773	South America
South America|hCoV-19/Uruguay/UY-NYUMC865/2020|EPI ISL 457961|B|Uruguay|2020-03-28	South America|hCoV-19/Brazil/RJ-2231/2020|EPI ISL 541356|B.1.1.33|Brazil|2020-04-17	0.0005778708	South America
South America|hCoV-19/Uruguay/UY-NYUMC867/2020|EPI ISL 457963|B.1.1.1|Uruguay|2020-03-28	South America|hCoV-19/Brazil/RJ-2231/2020|EPI ISL 541356|B.1.1.33|Brazil|2020-04-17	0.0003397862	South America
South America|hCoV-19/Brazil/CE-L16-CD332/2020|EPI ISL 476281|B.1.1.33|Brazil|2020-03-28	South America|hCoV-19/Brazil/RJ-2231/2020|EPI ISL 541356|B.1.1.33|Brazil|2020-04-17	0.0001044489	South America
South America|hCoV-19/Brazil/SP-551/2020|EPI ISL 471554|B.1.1.33|Brazil|2020-03-29	South America|hCoV-19/Brazil/RJ-2231/2020|EPI ISL 541356|B.1.1.33|Brazil|2020-04-17	0.0001009591	South America
South America|hCoV-19/Colombia/NAR-GUR-0627/2020|EPI ISL 447749|B.1.1|Colombia|2020-03-29	South America|hCoV-19/Brazil/RJ-2231/2020|EPI ISL 541356|B.1.1.33|Brazil|2020-04-17	0.0002409185	South America
South America|hCoV-19/Argentina/PAIS-A0007/2020|EPI ISL 430799|B.1.5|Argentina|2020-03-30	South America|hCoV-19/Brazil/RJ-2231/2020|EPI ISL 541356|B.1.1.33|Brazil|2020-04-17	0.0003029553	South America
South America|hCoV-19/Chile/MA-ISPCH-17/2020|EPI ISL 445372|B.1|Chile|2020-03-30	South America|hCoV-19/Brazil/RJ-2231/2020|EPI ISL 541356|B.1.1.33|Brazil|2020-04-17	0.0003366316	South America
South America|hCoV-19/Colombia/HUI-GUR-0900/2020|EPI ISL 447752|B.1|Colombia|2020-03-30	South America|hCoV-19/Brazil/RJ-2231/2020|EPI ISL 541356|B.1.1.33|Brazil|2020-04-17	0.0004380087	South America
South America|hCoV-19/Colombia/CHO-GUR-0787/2020|EPI ISL 447750|B.1|Colombia|2020-03-30	South America|hCoV-19/Brazil/RJ-2231/2020|EPI ISL 541356|B.1.1.33|Brazil|2020-04-17	0.0003703328	South America
South America|hCoV-19/Brazil/RJ-899/2020|EPI ISL 456071|B.1.1.33|Brazil|2020-03-30	South America|hCoV-19/Brazil/RJ-2231/2020|EPI ISL 541356|B.1.1.33|Brazil|2020-04-17	0.0001683529	South America
South America|hCoV-19/Colombia/NAR-INS-94679/2020|EPI ISL 498162|A.2|Colombia|2020-03-30	South America|hCoV-19/Brazil/RJ-2231/2020|EPI ISL 541356|B.1.1.33|Brazil|2020-04-17	0.0006735070	South America
South America|hCoV-19/Colombia/ATL-INS-88712/2020|EPI ISL 498156|B.1.5|Colombia|2020-03-30	South America|hCoV-19/Brazil/RJ-2231/2020|EPI ISL 541356|B.1.1.33|Brazil|2020-04-17	0.0003029758	South America
South America|hCoV-19/Chile/VS-ISPCH-5/2020|EPI ISL 445337|B.1|Chile|2020-03-30	South America|hCoV-19/Brazil/RJ-2231/2020|EPI ISL 541356|B.1.1.33|Brazil|2020-04-17	0.0003703404	South America
South America|hCoV-19/Colombia/BOY-INS-88859/2020|EPI ISL 498157|B.1.255|Colombia|2020-03-30	South America|hCoV-19/Brazil/RJ-2231/2020|EPI ISL 541356|B.1.1.33|Brazil|2020-04-17	0.0003366769	South America
South America|hCoV-19/Colombia/BOL-INS-94411/2020|EPI ISL 498161|B.1|Colombia|2020-03-30	South America|hCoV-19/Brazil/RJ-2231/2020|EPI ISL 541356|B.1.1.33|Brazil|2020-04-17	0.0003703653	South America
South America|hCoV-19/Brazil/RJ-0252/2020|EPI ISL 470620|B.1.1.33|Brazil|2020-03-30	South America|hCoV-19/Brazil/RJ-2231/2020|EPI ISL 541356|B.1.1.33|Brazil|2020-04-17	0.0001698523	South America
South America|hCoV-19/Brazil/CE-L16-CD344/2020|EPI ISL 476288|B.1.5|Brazil|2020-03-30	South America|hCoV-19/Brazil/RJ-2231/2020|EPI ISL 541356|B.1.1.33|Brazil|2020-04-17	0.0003399685	South America
South America|hCoV-19/Brazil/CE-L16-CD346/2020|EPI ISL 476289|B.1.212|Brazil|2020-03-30	South America|hCoV-19/Brazil/RJ-2231/2020|EPI ISL 541356|B.1.1.33|Brazil|2020-04-17	0.0004420453	South America
South America|hCoV-19/Ecuador/HGSQ-USFQ-018/2020|EPI ISL 422563|B.1.1|Ecuador|2020-03-30	South America|hCoV-19/Brazil/RJ-2231/2020|EPI ISL 541356|B.1.1.33|Brazil|2020-04-17	0.0002761660	South America
South America|hCoV-19/Brazil/SP-L15-CD272/2020|EPI ISL 476265|B.1.255|Brazil|2020-03-30	South America|hCoV-19/Brazil/RJ-2231/2020|EPI ISL 541356|B.1.1.33|Brazil|2020-04-17	0.0003424871	South America
South America|hCoV-19/Brazil/SC-L16-CD350/2020|EPI ISL 476292|B.1.1.33|Brazil|2020-03-30	South America|hCoV-19/Brazil/RJ-2231/2020|EPI ISL 541356|B.1.1.33|Brazil|2020-04-17	0.0001027218	South America
South America|hCoV-19/Brazil/SP-L16-CD339/2020|EPI ISL 476286|B.1.1.33|Brazil|2020-03-30	South America|hCoV-19/Brazil/RJ-2231/2020|EPI ISL 541356|B.1.1.33|Brazil|2020-04-17	0.0001027324	South America
South America|hCoV-19/Brazil/SP-L15-CD274/2020|EPI ISL 476267|B.1.1|Brazil|2020-03-30	South America|hCoV-19/Brazil/RJ-2231/2020|EPI ISL 541356|B.1.1.33|Brazil|2020-04-17	0.0002767777	South America
South America|hCoV-19/Uruguay/UY-NYUMC866/2020|EPI ISL 457962|B.1.1.1|Uruguay|2020-03-30	South America|hCoV-19/Brazil/RJ-2231/2020|EPI ISL 541356|B.1.1.33|Brazil|2020-04-17	0.0003487188	South America
South America|hCoV-19/Brazil/SP-L15-CD283/2020|EPI ISL 476274|B.1.1.33|Brazil|2020-03-30	South America|hCoV-19/Brazil/RJ-2231/2020|EPI ISL 541356|B.1.1.33|Brazil|2020-04-17	0.0001394625	South America
South America|hCoV-19/Colombia/HUI-GUR-0920/2020|EPI ISL 447753|B.1.5|Colombia|2020-03-30	South America|hCoV-19/Brazil/RJ-2231/2020|EPI ISL 541356|B.1.1.33|Brazil|2020-04-17	0.0003511002	South America
South America|hCoV-19/Peru/ANC-INS-132/2020|EPI ISL 536529|B.1.1.1|Peru|2020-03-31	South America|hCoV-19/Brazil/RJ-2231/2020|EPI ISL 541356|B.1.1.33|Brazil|2020-04-17	0.0003365908	South America
South America|hCoV-19/Argentina/PAIS-A0009/2020|EPI ISL 430801|B.1.5|Argentina|2020-03-31	South America|hCoV-19/Brazil/RJ-2231/2020|EPI ISL 541356|B.1.1.33|Brazil|2020-04-17	0.0003029554	South America
South America|hCoV-19/Brazil/SP-122/2020|EPI ISL 515522|B.1.1.33|Brazil|2020-03-31	South America|hCoV-19/Brazil/RJ-2231/2020|EPI ISL 541356|B.1.1.33|Brazil|2020-04-17	0.0001009591	South America
South America|hCoV-19/Argentina/PAIS-A0011/2020|EPI ISL 430802|B.1.1|Argentina|2020-03-31	South America|hCoV-19/Brazil/RJ-2231/2020|EPI ISL 541356|B.1.1.33|Brazil|2020-04-17	0.0002019411	South America
South America|hCoV-19/Colombia/RIS-GUV-92087/2020|EPI ISL 447760|B.1.8|Colombia|2020-03-31	South America|hCoV-19/Brazil/RJ-2231/2020|EPI ISL 541356|B.1.1.33|Brazil|2020-04-17	0.0003029656	South America
South America|hCoV-19/Colombia/HUI-GUV-92061/2020|EPI ISL 447759|B.1.5|Colombia|2020-03-31	South America|hCoV-19/Brazil/RJ-2231/2020|EPI ISL 541356|B.1.1.33|Brazil|2020-04-17	0.0003030574	South America
South America|hCoV-19/Colombia/VAC-GUV-92034/2020|EPI ISL 447755|B.1.5|Colombia|2020-03-31	South America|hCoV-19/Brazil/RJ-2231/2020|EPI ISL 541356|B.1.1.33|Brazil|2020-04-17	0.0004042229	South America
South America|hCoV-19/Colombia/VAC-GUV-92042/2020|EPI ISL 447756|B.1.5|Colombia|2020-03-31	South America|hCoV-19/Brazil/RJ-2231/2020|EPI ISL 541356|B.1.1.33|Brazil|2020-04-17	0.0003368558	South America
South America|hCoV-19/Peru/ICA-INS-040/2020|EPI ISL 491462|B.1.1.1|Peru|2020-03-31	South America|hCoV-19/Brazil/RJ-2231/2020|EPI ISL 541356|B.1.1.33|Brazil|2020-04-17	0.0003388767	South America
South America|hCoV-19/Colombia/MAG-INS-95839/2020|EPI ISL 498166|B.1.255|Colombia|2020-03-31	South America|hCoV-19/Brazil/RJ-2231/2020|EPI ISL 541356|B.1.1.33|Brazil|2020-04-17	0.0003703452	South America
South America|hCoV-19/Colombia/CAU-INS-89002/2020|EPI ISL 498159|B.1|Colombia|2020-03-31	South America|hCoV-19/Brazil/RJ-2231/2020|EPI ISL 541356|B.1.1.33|Brazil|2020-04-17	0.0002693079	South America
South America|hCoV-19/Colombia/CES-INS-89781/2020|EPI ISL 498160|B.1.255|Colombia|2020-03-31	South America|hCoV-19/Brazil/RJ-2231/2020|EPI ISL 541356|B.1.1.33|Brazil|2020-04-17	0.0003366656	South America
South America|hCoV-19/Colombia/ANT-GUV-92256/2020|EPI ISL 447768|B.1|Colombia|2020-03-31	South America|hCoV-19/Brazil/RJ-2231/2020|EPI ISL 541356|B.1.1.33|Brazil|2020-04-17	0.0003369151	South America
South America|hCoV-19/Colombia/ANT-GUV-92146/2020|EPI ISL 447761|B|Colombia|2020-03-31	South America|hCoV-19/Brazil/RJ-2231/2020|EPI ISL 541356|B.1.1.33|Brazil|2020-04-17	0.0004385973	South America
South America|hCoV-19/Brazil/MA-L17-CD363/2020|EPI ISL 476309|B.1.1.33|Brazil|2020-03-31	South America|hCoV-19/Brazil/RJ-2231/2020|EPI ISL 541356|B.1.1.33|Brazil|2020-04-17	0.0001369562	South America
South America|hCoV-19/Brazil/BA-L17-CD359/2020|EPI ISL 476305|B.1.1.33|Brazil|2020-03-31	South America|hCoV-19/Brazil/RJ-2231/2020|EPI ISL 541356|B.1.1.33|Brazil|2020-04-17	0.0001369562	South America
South America|hCoV-19/Brazil/PR-L17-CD365/2020|EPI ISL 476311|B.1.1|Brazil|2020-03-31	South America|hCoV-19/Brazil/RJ-2231/2020|EPI ISL 541356|B.1.1.33|Brazil|2020-04-17	0.0002054603	South America
South America|hCoV-19/Brazil/SC-L17-CD372/2020|EPI ISL 476317|B.1.1.33|Brazil|2020-03-31	South America|hCoV-19/Brazil/RJ-2231/2020|EPI ISL 541356|B.1.1.33|Brazil|2020-04-17	0.0001035657	South America
South America|hCoV-19/Brazil/CE-L17-CD361/2020|EPI ISL 476307|B.1.212|Brazil|2020-03-31	South America|hCoV-19/Brazil/RJ-2231/2020|EPI ISL 541356|B.1.1.33|Brazil|2020-04-17	0.0004143895	South America
South America|hCoV-19/Brazil/SP-L17-CD357/2020|EPI ISL 476303|B.1.1.33|Brazil|2020-03-31	South America|hCoV-19/Brazil/RJ-2231/2020|EPI ISL 541356|B.1.1.33|Brazil|2020-04-17	0.0001380907	South America
South America|hCoV-19/Colombia/HUI-GUV-92060/2020|EPI ISL 447758|B.1.5|Colombia|2020-03-31	South America|hCoV-19/Brazil/RJ-2231/2020|EPI ISL 541356|B.1.1.33|Brazil|2020-04-17	0.0003157523	South America
South America|hCoV-19/Peru/CAL-INS-135/2020|EPI ISL 536530|B.1.1|Peru|2020-03-31	South America|hCoV-19/Brazil/RJ-2231/2020|EPI ISL 541356|B.1.1.33|Brazil|2020-04-17	0.0003530755	South America
South America|hCoV-19/Argentina/PAIS-A0012/2020|EPI ISL 430803|B.1.5|Argentina|2020-04-01	South America|hCoV-19/Brazil/RJ-2231/2020|EPI ISL 541356|B.1.1.33|Brazil|2020-04-17	0.0003702948	South America
South America|hCoV-19/Brazil/SP-137/2020|EPI ISL 515543|B.1.1.33|Brazil|2020-04-01	South America|hCoV-19/Brazil/RJ-2231/2020|EPI ISL 541356|B.1.1.33|Brazil|2020-04-17	0.0001346215	South America
South America|hCoV-19/Peru/LAM-INS-126/2020|EPI ISL 536524|C.14|Peru|2020-04-01	South America|hCoV-19/Brazil/RJ-2231/2020|EPI ISL 541356|B.1.1.33|Brazil|2020-04-17	0.0003702761	South America
South America|hCoV-19/Chile/RM-ISPCH-56/2020|EPI ISL 445352|B.1.1.33|Chile|2020-04-01	South America|hCoV-19/Brazil/RJ-2231/2020|EPI ISL 541356|B.1.1.33|Brazil|2020-04-17	0.0001009591	South America
South America|hCoV-19/Peru/JUN-INS-131/2020|EPI ISL 536528|B.1|Peru|2020-04-01	South America|hCoV-19/Brazil/RJ-2231/2020|EPI ISL 541356|B.1.1.33|Brazil|2020-04-17	0.0004376503	South America
South America|hCoV-19/Peru/LAM-INS-125/2020|EPI ISL 536523|C.14|Peru|2020-04-01	South America|hCoV-19/Brazil/RJ-2231/2020|EPI ISL 541356|B.1.1.33|Brazil|2020-04-17	0.0004039654	South America
South America|hCoV-19/Argentina/PAIS-A0013/2020|EPI ISL 430804|B.1.5|Argentina|2020-04-01	South America|hCoV-19/Brazil/RJ-2231/2020|EPI ISL 541356|B.1.1.33|Brazil|2020-04-17	0.0003029554	South America
South America|hCoV-19/Peru/LAM-INS-169/2020|EPI ISL 536562|B.1.1.1|Peru|2020-04-01	South America|hCoV-19/Brazil/RJ-2231/2020|EPI ISL 541356|B.1.1.33|Brazil|2020-04-17	0.0003702761	South America
South America|hCoV-19/Argentina/PAIS-A0014/2020|EPI ISL 430805|B.1.1|Argentina|2020-04-01	South America|hCoV-19/Brazil/RJ-2231/2020|EPI ISL 541356|B.1.1.33|Brazil|2020-04-17	0.0002696605	South America
South America|hCoV-19/Chile/RM-ISPCH-54/2020|EPI ISL 445350|B.1.1.1|Chile|2020-04-01	South America|hCoV-19/Brazil/RJ-2231/2020|EPI ISL 541356|B.1.1.33|Brazil|2020-04-17	0.0003365914	South America
South America|hCoV-19/Brazil/RJ-1065/2020|EPI ISL 456074|B.1.1.33|Brazil|2020-04-01	South America|hCoV-19/Brazil/RJ-2231/2020|EPI ISL 541356|B.1.1.33|Brazil|2020-04-17	0.0001346152	South America
South America|hCoV-19/Brazil/RJ-1056/2020|EPI ISL 456072|B.1.1.33|Brazil|2020-04-01	South America|hCoV-19/Brazil/RJ-2231/2020|EPI ISL 541356|B.1.1.33|Brazil|2020-04-17	0.0001009591	South America
South America|hCoV-19/Colombia/MAG-GVI-93457/2020|EPI ISL 447778|B.1.255|Colombia|2020-04-01	South America|hCoV-19/Brazil/RJ-2231/2020|EPI ISL 541356|B.1.1.33|Brazil|2020-04-17	0.0003703328	South America
South America|hCoV-19/Colombia/VAC-GVI-93366/2020|EPI ISL 447774|B.1|Colombia|2020-04-01	South America|hCoV-19/Brazil/RJ-2231/2020|EPI ISL 541356|B.1.1.33|Brazil|2020-04-17	0.0003367450	South America
South America|hCoV-19/Colombia/ANT-GUV-92250/2020|EPI ISL 447766|B.1|Colombia|2020-04-01	South America|hCoV-19/Brazil/RJ-2231/2020|EPI ISL 541356|B.1.1.33|Brazil|2020-04-17	0.0003367450	South America
South America|hCoV-19/Colombia/VAC-GVI-93467/2020|EPI ISL 447779|B.1.1|Colombia|2020-04-01	South America|hCoV-19/Brazil/RJ-2231/2020|EPI ISL 541356|B.1.1.33|Brazil|2020-04-17	0.0002019997	South America
South America|hCoV-19/Colombia/MAG-GVI-93450/2020|EPI ISL 447777|B.1.255|Colombia|2020-04-01	South America|hCoV-19/Brazil/RJ-2231/2020|EPI ISL 541356|B.1.1.33|Brazil|2020-04-17	0.0003368470	South America
South America|hCoV-19/Colombia/VAC-GVI-93470/2020|EPI ISL 447780|B.1|Colombia|2020-04-01	South America|hCoV-19/Brazil/RJ-2231/2020|EPI ISL 541356|B.1.1.33|Brazil|2020-04-17	0.0003706744	South America
South America|hCoV-19/Colombia/VAC-GVI-93381/2020|EPI ISL 447775|B.1|Colombia|2020-04-01	South America|hCoV-19/Brazil/RJ-2231/2020|EPI ISL 541356|B.1.1.33|Brazil|2020-04-17	0.0003369832	South America
South America|hCoV-19/Peru/LAM-INS-034/2020|EPI ISL 491459|C.14|Peru|2020-04-01	South America|hCoV-19/Brazil/RJ-2231/2020|EPI ISL 541356|B.1.1.33|Brazil|2020-04-17	0.0003727726	South America
South America|hCoV-19/Peru/LIM-INS-060/2020|EPI ISL 524473|B.1.1|Peru|2020-04-01	South America|hCoV-19/Brazil/RJ-2231/2020|EPI ISL 541356|B.1.1.33|Brazil|2020-04-17	0.0002371916	South America
South America|hCoV-19/Peru/LAM-INS-038/2020|EPI ISL 491461|C.14|Peru|2020-04-01	South America|hCoV-19/Brazil/RJ-2231/2020|EPI ISL 541356|B.1.1.33|Brazil|2020-04-17	0.0004066892	South America
South America|hCoV-19/Peru/LAM-INS-035/2020|EPI ISL 491460|B.1.1.1|Peru|2020-04-01	South America|hCoV-19/Brazil/RJ-2231/2020|EPI ISL 541356|B.1.1.33|Brazil|2020-04-17	0.0003727726	South America
South America|hCoV-19/Peru/CAJ-INS-057/2020|EPI ISL 517713|B.1.1.1|Peru|2020-04-01	South America|hCoV-19/Brazil/RJ-2231/2020|EPI ISL 541356|B.1.1.33|Brazil|2020-04-17	0.0003388767	South America
South America|hCoV-19/Chile/RM-ISPCH-53/2020|EPI ISL 449800|B.1.5|Chile|2020-04-01	South America|hCoV-19/Brazil/RJ-2231/2020|EPI ISL 541356|B.1.1.33|Brazil|2020-04-17	0.0007074091	South America
South America|hCoV-19/Brazil/RJ-1058/2020|EPI ISL 456073|B.1.1.33|Brazil|2020-04-01	South America|hCoV-19/Brazil/RJ-2231/2020|EPI ISL 541356|B.1.1.33|Brazil|2020-04-17	0.0001346758	South America
South America|hCoV-19/Colombia/VAC-GVI-93352/2020|EPI ISL 447771|B.1|Colombia|2020-04-01	South America|hCoV-19/Brazil/RJ-2231/2020|EPI ISL 541356|B.1.1.33|Brazil|2020-04-17	0.0003367903	South America
South America|hCoV-19/Colombia/COR-INS-95319/2020|EPI ISL 498163|B.1|Colombia|2020-04-01	South America|hCoV-19/Brazil/RJ-2231/2020|EPI ISL 541356|B.1.1.33|Brazil|2020-04-17	0.0002693170	South America
South America|hCoV-19/Colombia/VAC-INS-96183/2020|EPI ISL 456147|B.1|Colombia|2020-04-01	South America|hCoV-19/Brazil/RJ-2231/2020|EPI ISL 541356|B.1.1.33|Brazil|2020-04-17	0.0003705198	South America
South America|hCoV-19/Colombia/VAC-INS-96176/2020|EPI ISL 456152|B|Colombia|2020-04-01	South America|hCoV-19/Brazil/RJ-2231/2020|EPI ISL 541356|B.1.1.33|Brazil|2020-04-17	0.0005731791	South America
South America|hCoV-19/Peru/JUN-INS-127/2020|EPI ISL 536525|B.1|Peru|2020-04-01	South America|hCoV-19/Brazil/RJ-2231/2020|EPI ISL 541356|B.1.1.33|Brazil|2020-04-17	0.0003041001	South America
South America|hCoV-19/Colombia/ANT-GUV-92252/2020|EPI ISL 447767|B|Colombia|2020-04-01	South America|hCoV-19/Brazil/RJ-2231/2020|EPI ISL 541356|B.1.1.33|Brazil|2020-04-17	0.0005419138	South America
South America|hCoV-19/Colombia/CUN-GVI-93301/2020|EPI ISL 447769|B.1.255|Colombia|2020-04-01	South America|hCoV-19/Brazil/RJ-2231/2020|EPI ISL 541356|B.1.1.33|Brazil|2020-04-17	0.0004066173	South America
South America|hCoV-19/Peru/LAM-INS-170/2020|EPI ISL 536563|B.1.1.1|Peru|2020-04-01	South America|hCoV-19/Brazil/RJ-2231/2020|EPI ISL 541356|B.1.1.33|Brazil|2020-04-17	0.0004060258	South America
South America|hCoV-19/Peru/LAM-INS-171/2020|EPI ISL 536564|B.1.5|Peru|2020-04-01	South America|hCoV-19/Brazil/RJ-2231/2020|EPI ISL 541356|B.1.1.33|Brazil|2020-04-17	0.0004749823	South America
South America|hCoV-19/Brazil/PA-0227/2020|EPI ISL 470601|B.1.1.33|Brazil|2020-04-01	South America|hCoV-19/Brazil/RJ-2231/2020|EPI ISL 541356|B.1.1.33|Brazil|2020-04-17	0.0001711121	South America
South America|hCoV-19/Brazil/SC-L19-CD399/2020|EPI ISL 476324|B.1.1.33|Brazil|2020-04-01	South America|hCoV-19/Brazil/RJ-2231/2020|EPI ISL 541356|B.1.1.33|Brazil|2020-04-17	0.0001026586	South America
South America|hCoV-19/Brazil/SP-L19-CD391/2020|EPI ISL 476320|B.1.212|Brazil|2020-04-01	South America|hCoV-19/Brazil/RJ-2231/2020|EPI ISL 541356|B.1.1.33|Brazil|2020-04-17	0.0003765204	South America
South America|hCoV-19/Brazil/RS-L19-CD390/2020|EPI ISL 476319|B.1.1.33|Brazil|2020-04-01	South America|hCoV-19/Brazil/RJ-2231/2020|EPI ISL 541356|B.1.1.33|Brazil|2020-04-17	0.0001711112	South America
South America|hCoV-19/Brazil/PA-0229/2020|EPI ISL 470603|B.1.1.1|Brazil|2020-04-01	South America|hCoV-19/Brazil/RJ-2231/2020|EPI ISL 541356|B.1.1.33|Brazil|2020-04-17	0.0003422863	South America
South America|hCoV-19/Brazil/RJ-0254/2020|EPI ISL 470622|B.39|Brazil|2020-04-01	South America|hCoV-19/Brazil/RJ-2231/2020|EPI ISL 541356|B.1.1.33|Brazil|2020-04-17	0.0006163550	South America
South America|hCoV-19/Brazil/AM-0201/2020|EPI ISL 470568|B.1|Brazil|2020-04-01	South America|hCoV-19/Brazil/RJ-2231/2020|EPI ISL 541356|B.1.1.33|Brazil|2020-04-17	0.0003766850	South America
South America|hCoV-19/Peru/JUN-INS-128/2020|EPI ISL 536526|B.1.5|Peru|2020-04-01	South America|hCoV-19/Brazil/RJ-2231/2020|EPI ISL 541356|B.1.1.33|Brazil|2020-04-17	0.0004452013	South America
South America|hCoV-19/Colombia/un-CIAT-01/2020|EPI ISL 445085|B.1|Colombia|2020-04-02	South America|hCoV-19/Brazil/RJ-2231/2020|EPI ISL 541356|B.1.1.33|Brazil|2020-04-17	0.0003703201	South America
South America|hCoV-19/Argentina/PAIS-A0016/2020|EPI ISL 430807|B.1.1|Argentina|2020-04-02	South America|hCoV-19/Brazil/RJ-2231/2020|EPI ISL 541356|B.1.1.33|Brazil|2020-04-17	0.0002355983	South America
South America|hCoV-19/Brazil/SP-124/2020|EPI ISL 515523|B.1.1.33|Brazil|2020-04-02	South America|hCoV-19/Brazil/RJ-2231/2020|EPI ISL 541356|B.1.1.33|Brazil|2020-04-17	0.0001009591	South America
South America|hCoV-19/Brazil/RJ-1595/2020|EPI ISL 467346|B.39|Brazil|2020-04-02	South America|hCoV-19/Brazil/RJ-2231/2020|EPI ISL 541356|B.1.1.33|Brazil|2020-04-17	0.0008082844	South America
South America|hCoV-19/Brazil/RJ-1100/2020|EPI ISL 456075|B.1.1.33|Brazil|2020-04-02	South America|hCoV-19/Brazil/RJ-2231/2020|EPI ISL 541356|B.1.1.33|Brazil|2020-04-17	0.0001346152	South America
South America|hCoV-19/Brazil/RJ-1574/2020|EPI ISL 467345|B.1.1.33|Brazil|2020-04-02	South America|hCoV-19/Brazil/RJ-2231/2020|EPI ISL 541356|B.1.1.33|Brazil|2020-04-17	0.0001346152	South America
South America|hCoV-19/Brazil/RJ-1555/2020|EPI ISL 467344|B.39|Brazil|2020-04-02	South America|hCoV-19/Brazil/RJ-2231/2020|EPI ISL 541356|B.1.1.33|Brazil|2020-04-17	0.0006735333	South America
South America|hCoV-19/Colombia/VAC-GVI-93511/2020|EPI ISL 447785|B.1|Colombia|2020-04-02	South America|hCoV-19/Brazil/RJ-2231/2020|EPI ISL 541356|B.1.1.33|Brazil|2020-04-17	0.0003367450	South America
South America|hCoV-19/Brazil/RJ-1600/2020|EPI ISL 456082|B.1.1.33|Brazil|2020-04-02	South America|hCoV-19/Brazil/RJ-2231/2020|EPI ISL 541356|B.1.1.33|Brazil|2020-04-17	0.0001346713	South America
South America|hCoV-19/Peru/LOR-INS-058/2020|EPI ISL 514317|B.1.1|Peru|2020-04-02	South America|hCoV-19/Brazil/RJ-2231/2020|EPI ISL 541356|B.1.1.33|Brazil|2020-04-17	0.0002032930	South America
South America|hCoV-19/Chile/RM-ISPCH-57/2020|EPI ISL 445353|B.1.1|Chile|2020-04-02	South America|hCoV-19/Brazil/RJ-2231/2020|EPI ISL 541356|B.1.1.33|Brazil|2020-04-17	0.0002019479	South America
South America|hCoV-19/Chile/RM-ISPCH-55/2020|EPI ISL 445351|B.40|Chile|2020-04-02	South America|hCoV-19/Brazil/RJ-2231/2020|EPI ISL 541356|B.1.1.33|Brazil|2020-04-17	0.0006398340	South America
South America|hCoV-19/Venezuela/VEN-89312/2020|EPI ISL 476702|B.1.1|Venezuela|2020-04-02	South America|hCoV-19/Brazil/RJ-2231/2020|EPI ISL 541356|B.1.1.33|Brazil|2020-04-17	0.0002028105	South America
South America|hCoV-19/Brazil/RJ-0255/2020|EPI ISL 470623|B.1.1.33|Brazil|2020-04-02	South America|hCoV-19/Brazil/RJ-2231/2020|EPI ISL 541356|B.1.1.33|Brazil|2020-04-17	0.0001358816	South America
South America|hCoV-19/Brazil/AM-0203/2020|EPI ISL 470570|B.1.1.33|Brazil|2020-04-02	South America|hCoV-19/Brazil/RJ-2231/2020|EPI ISL 541356|B.1.1.33|Brazil|2020-04-17	0.0001711076	South America
South America|hCoV-19/Brazil/GO-L19-CD413/2020|EPI ISL 476336|B.1.5|Brazil|2020-04-02	South America|hCoV-19/Brazil/RJ-2231/2020|EPI ISL 541356|B.1.1.33|Brazil|2020-04-17	0.0003423016	South America
South America|hCoV-19/Brazil/MA-L19-CD403/2020|EPI ISL 476327|B.1.1.33|Brazil|2020-04-02	South America|hCoV-19/Brazil/RJ-2231/2020|EPI ISL 541356|B.1.1.33|Brazil|2020-04-17	0.0001368877	South America
South America|hCoV-19/Brazil/CE-L19-CD408/2020|EPI ISL 476331|B.1.212|Brazil|2020-04-02	South America|hCoV-19/Brazil/RJ-2231/2020|EPI ISL 541356|B.1.1.33|Brazil|2020-04-17	0.0003765333	South America
South America|hCoV-19/Brazil/CE-0206/2020|EPI ISL 470573|B.1.212|Brazil|2020-04-02	South America|hCoV-19/Brazil/RJ-2231/2020|EPI ISL 541356|B.1.1.33|Brazil|2020-04-17	0.0004117279	South America
South America|hCoV-19/Brazil/RS-L19-CD412/2020|EPI ISL 476335|B.1.1.33|Brazil|2020-04-02	South America|hCoV-19/Brazil/RJ-2231/2020|EPI ISL 541356|B.1.1.33|Brazil|2020-04-17	0.0001035120	South America
South America|hCoV-19/Brazil/MA-L19-CD407/2020|EPI ISL 476330|B.1.1.33|Brazil|2020-04-02	South America|hCoV-19/Brazil/RJ-2231/2020|EPI ISL 541356|B.1.1.33|Brazil|2020-04-17	0.0001382786	South America
South America|hCoV-19/Brazil/PA-0232/2020|EPI ISL 470606|B.1.1.33|Brazil|2020-04-02	South America|hCoV-19/Brazil/RJ-2231/2020|EPI ISL 541356|B.1.1.33|Brazil|2020-04-17	0.0001382864	South America
South America|hCoV-19/Brazil/AM-0204/2020|EPI ISL 470571|B.1|Brazil|2020-04-02	South America|hCoV-19/Brazil/RJ-2231/2020|EPI ISL 541356|B.1.1.33|Brazil|2020-04-17	0.0003487830	South America
South America|hCoV-19/Brazil/SP-L20-CD416/2020|EPI ISL 476351|B.1.1.33|Brazil|2020-04-02	South America|hCoV-19/Brazil/RJ-2231/2020|EPI ISL 541356|B.1.1.33|Brazil|2020-04-17	0.0001394479	South America
South America|hCoV-19/Brazil/GO-L19-CD410/2020|EPI ISL 476333|B.1.5|Brazil|2020-04-02	South America|hCoV-19/Brazil/RJ-2231/2020|EPI ISL 541356|B.1.1.33|Brazil|2020-04-17	0.0003139763	South America
South America|hCoV-19/Brazil/SP-L22-CD475/2020|EPI ISL 476374|B.1.1.33|Brazil|2020-04-02	South America|hCoV-19/Brazil/RJ-2231/2020|EPI ISL 541356|B.1.1.33|Brazil|2020-04-17	0.0001395354	South America
South America|hCoV-19/Colombia/VAC-GVI-93476/2020|EPI ISL 447782|B.1|Colombia|2020-04-02	South America|hCoV-19/Brazil/RJ-2231/2020|EPI ISL 541356|B.1.1.33|Brazil|2020-04-17	0.0003506520	South America
South America|hCoV-19/Colombia/VAC-GVI-93496/2020|EPI ISL 447784|B.1|Colombia|2020-04-02	South America|hCoV-19/Brazil/RJ-2231/2020|EPI ISL 541356|B.1.1.33|Brazil|2020-04-17	0.0003517493	South America
South America|hCoV-19/Brazil/AP-IEC-162620/2020|EPI ISL 524792|B.1.1.33|Brazil|2020-04-03	South America|hCoV-19/Brazil/RJ-2231/2020|EPI ISL 541356|B.1.1.33|Brazil|2020-04-17	0.0001346152	South America
South America|hCoV-19/Brazil/SP-177/2020|EPI ISL 523973|B.1.1.33|Brazil|2020-04-03	South America|hCoV-19/Brazil/RJ-2231/2020|EPI ISL 541356|B.1.1.33|Brazil|2020-04-17	0.0001682727	South America
South America|hCoV-19/Argentina/PAIS-A0017/2020|EPI ISL 430808|B.1.1.1|Argentina|2020-04-03	South America|hCoV-19/Brazil/RJ-2231/2020|EPI ISL 541356|B.1.1.33|Brazil|2020-04-17	0.0003702934	South America
South America|hCoV-19/Brazil/AP-IEC-162741/2020|EPI ISL 458138|B.1.1.33|Brazil|2020-04-03	South America|hCoV-19/Brazil/RJ-2231/2020|EPI ISL 541356|B.1.1.33|Brazil|2020-04-17	0.0001682727	South America
South America|hCoV-19/Colombia/VAC-GVI-93534/2020|EPI ISL 447786|B.1|Colombia|2020-04-03	South America|hCoV-19/Brazil/RJ-2231/2020|EPI ISL 541356|B.1.1.33|Brazil|2020-04-17	0.0003366429	South America
South America|hCoV-19/Colombia/VAC-GVI-93538/2020|EPI ISL 447790|B.1|Colombia|2020-04-03	South America|hCoV-19/Brazil/RJ-2231/2020|EPI ISL 541356|B.1.1.33|Brazil|2020-04-17	0.0004041497	South America
South America|hCoV-19/Colombia/VAC-GVI-93537/2020|EPI ISL 447789|B.1.1|Colombia|2020-04-03	South America|hCoV-19/Brazil/RJ-2231/2020|EPI ISL 541356|B.1.1.33|Brazil|2020-04-17	0.0003030197	South America
South America|hCoV-19/Brazil/RJ-1402/2020|EPI ISL 456079|B.1.1.33|Brazil|2020-04-03	South America|hCoV-19/Brazil/RJ-2231/2020|EPI ISL 541356|B.1.1.33|Brazil|2020-04-17	0.0001346650	South America
South America|hCoV-19/Colombia/VAC-GVI-97210/2020|EPI ISL 447794|B.1.1|Colombia|2020-04-03	South America|hCoV-19/Brazil/RJ-2231/2020|EPI ISL 541356|B.1.1.33|Brazil|2020-04-17	0.0002357155	South America
South America|hCoV-19/Colombia/VAC-GVI-97203/2020|EPI ISL 447793|B.1|Colombia|2020-04-03	South America|hCoV-19/Brazil/RJ-2231/2020|EPI ISL 541356|B.1.1.33|Brazil|2020-04-17	0.0003368357	South America
South America|hCoV-19/Colombia/VAC-GVI-97161/2020|EPI ISL 447791|B.1|Colombia|2020-04-03	South America|hCoV-19/Brazil/RJ-2231/2020|EPI ISL 541356|B.1.1.33|Brazil|2020-04-17	0.0003369832	South America
South America|hCoV-19/Chile/RM-ISPCH-76/2020|EPI ISL 445373|B.1.1.33|Chile|2020-04-03	South America|hCoV-19/Brazil/RJ-2231/2020|EPI ISL 541356|B.1.1.33|Brazil|2020-04-17	0.0001346242	South America
South America|hCoV-19/Colombia/CUN-INS-96791/2020|EPI ISL 498167|B.1|Colombia|2020-04-03	South America|hCoV-19/Brazil/RJ-2231/2020|EPI ISL 541356|B.1.1.33|Brazil|2020-04-17	0.0002693170	South America
South America|hCoV-19/Colombia/VAC-GVI-97181/2020|EPI ISL 447792|B.1.255|Colombia|2020-04-03	South America|hCoV-19/Brazil/RJ-2231/2020|EPI ISL 541356|B.1.1.33|Brazil|2020-04-17	0.0004715447	South America
South America|hCoV-19/Brazil/RJ-0256/2020|EPI ISL 470624|B.1.1.33|Brazil|2020-04-03	South America|hCoV-19/Brazil/RJ-2231/2020|EPI ISL 541356|B.1.1.33|Brazil|2020-04-17	0.0002038370	South America
South America|hCoV-19/Brazil/MG-0219/2020|EPI ISL 470585|B.1.1.33|Brazil|2020-04-03	South America|hCoV-19/Brazil/RJ-2231/2020|EPI ISL 541356|B.1.1.33|Brazil|2020-04-17	0.0001026551	South America
South America|hCoV-19/Brazil/SP-L19-CD409/2020|EPI ISL 476332|B.1.1.33|Brazil|2020-04-03	South America|hCoV-19/Brazil/RJ-2231/2020|EPI ISL 541356|B.1.1.33|Brazil|2020-04-17	0.0001368812	South America
South America|hCoV-19/Brazil/SP-L20-CD415/2020|EPI ISL 476350|B.1.1.33|Brazil|2020-04-03	South America|hCoV-19/Brazil/RJ-2231/2020|EPI ISL 541356|B.1.1.33|Brazil|2020-04-17	0.0001368859	South America
South America|hCoV-19/Brazil/GO-0209/2020|EPI ISL 470576|B.1.5|Brazil|2020-04-03	South America|hCoV-19/Brazil/RJ-2231/2020|EPI ISL 541356|B.1.1.33|Brazil|2020-04-17	0.0003080880	South America
South America|hCoV-19/Brazil/PE-L20-CD432/2020|EPI ISL 476359|B.1.1|Brazil|2020-04-03	South America|hCoV-19/Brazil/RJ-2231/2020|EPI ISL 541356|B.1.1.33|Brazil|2020-04-17	0.0001711346	South America
South America|hCoV-19/Brazil/PA-0237/2020|EPI ISL 470611|B.1.1.33|Brazil|2020-04-03	South America|hCoV-19/Brazil/RJ-2231/2020|EPI ISL 541356|B.1.1.33|Brazil|2020-04-17	0.0001728500	South America
South America|hCoV-19/Brazil/PA-0235/2020|EPI ISL 470609|B.1.1.33|Brazil|2020-04-03	South America|hCoV-19/Brazil/RJ-2231/2020|EPI ISL 541356|B.1.1.33|Brazil|2020-04-17	0.0001382864	South America
South America|hCoV-19/Brazil/SP-L1-CAMPI8/2020|EPI ISL 476170|B.1.1.33|Brazil|2020-04-03	South America|hCoV-19/Brazil/RJ-2231/2020|EPI ISL 541356|B.1.1.33|Brazil|2020-04-17	0.0001045618	South America
South America|hCoV-19/Brazil/SP-L20-CD418/2020|EPI ISL 476352|B.1.1.33|Brazil|2020-04-03	South America|hCoV-19/Brazil/RJ-2231/2020|EPI ISL 541356|B.1.1.33|Brazil|2020-04-17	0.0001750707	South America
South America|hCoV-19/Brazil/SP-131/2020|EPI ISL 471543|B.1.5|Brazil|2020-04-04	South America|hCoV-19/Brazil/RJ-2231/2020|EPI ISL 541356|B.1.1.33|Brazil|2020-04-17	0.0003366402	South America
South America|hCoV-19/Chile/RM-ISPCH-79/2020|EPI ISL 445376|B.1|Chile|2020-04-04	South America|hCoV-19/Brazil/RJ-2231/2020|EPI ISL 541356|B.1.1.33|Brazil|2020-04-17	0.0004713407	South America
South America|hCoV-19/Chile/RM-ISPCH-78/2020|EPI ISL 445375|B.1.1.1|Chile|2020-04-04	South America|hCoV-19/Brazil/RJ-2231/2020|EPI ISL 541356|B.1.1.33|Brazil|2020-04-17	0.0003365915	South America
South America|hCoV-19/Colombia/CUN-GVI-97718/2020|EPI ISL 447800|B.1.255|Colombia|2020-04-04	South America|hCoV-19/Brazil/RJ-2231/2020|EPI ISL 541356|B.1.1.33|Brazil|2020-04-17	0.0003366429	South America
South America|hCoV-19/Colombia/NAR-GVI-97417/2020|EPI ISL 447798|B.1.1|Colombia|2020-04-04	South America|hCoV-19/Brazil/RJ-2231/2020|EPI ISL 541356|B.1.1.33|Brazil|2020-04-17	0.0002019385	South America
South America|hCoV-19/Brazil/RJ-1830/2020|EPI ISL 541349|B.1.1.33|Brazil|2020-04-04	South America|hCoV-19/Brazil/RJ-2231/2020|EPI ISL 541356|B.1.1.33|Brazil|2020-04-17	0.0001682862	South America
South America|hCoV-19/Colombia/VAC-GVI-97321/2020|EPI ISL 447796|B.1.1|Colombia|2020-04-04	South America|hCoV-19/Brazil/RJ-2231/2020|EPI ISL 541356|B.1.1.33|Brazil|2020-04-17	0.0002019913	South America
South America|hCoV-19/Colombia/VAC-GVI-97212/2020|EPI ISL 447795|B.1|Colombia|2020-04-04	South America|hCoV-19/Brazil/RJ-2231/2020|EPI ISL 541356|B.1.1.33|Brazil|2020-04-17	0.0004040680	South America
South America|hCoV-19/Colombia/MET-GVI-97782/2020|EPI ISL 447803|B.1.1|Colombia|2020-04-04	South America|hCoV-19/Brazil/RJ-2231/2020|EPI ISL 541356|B.1.1.33|Brazil|2020-04-17	0.0002356539	South America
South America|hCoV-19/Colombia/MET-GVI-97769/2020|EPI ISL 447802|B.1.1|Colombia|2020-04-04	South America|hCoV-19/Brazil/RJ-2231/2020|EPI ISL 541356|B.1.1.33|Brazil|2020-04-17	0.0001683180	South America
South America|hCoV-19/Colombia/RIS-GVI-98006/2020|EPI ISL 447809|B.1.3|Colombia|2020-04-04	South America|hCoV-19/Brazil/RJ-2231/2020|EPI ISL 541356|B.1.1.33|Brazil|2020-04-17	0.0004715068	South America
South America|hCoV-19/Colombia/BOY-GVI-97349/2020|EPI ISL 447797|B.1.255|Colombia|2020-04-04	South America|hCoV-19/Brazil/RJ-2231/2020|EPI ISL 541356|B.1.1.33|Brazil|2020-04-17	0.0004040983	South America
South America|hCoV-19/Colombia/MET-GVI-97783/2020|EPI ISL 447804|B.1.1|Colombia|2020-04-04	South America|hCoV-19/Brazil/RJ-2231/2020|EPI ISL 541356|B.1.1.33|Brazil|2020-04-17	0.0002356776	South America
South America|hCoV-19/Chile/RM-ISPCH-77/2020|EPI ISL 445374|B.1.1.1|Chile|2020-04-04	South America|hCoV-19/Brazil/RJ-2231/2020|EPI ISL 541356|B.1.1.33|Brazil|2020-04-17	0.0003366028	South America
South America|hCoV-19/Chile/BI-ISPCH-4/2020|EPI ISL 445378|B.1.1|Chile|2020-04-04	South America|hCoV-19/Brazil/RJ-2231/2020|EPI ISL 541356|B.1.1.33|Brazil|2020-04-17	0.0002019437	South America
South America|hCoV-19/Brazil/RJ-1862/2020|EPI ISL 541350|B.1.1.33|Brazil|2020-04-04	South America|hCoV-19/Brazil/RJ-2231/2020|EPI ISL 541356|B.1.1.33|Brazil|2020-04-17	0.0001346350	South America
South America|hCoV-19/Brazil/RJ-1783/2020|EPI ISL 541347|B.1.1.33|Brazil|2020-04-04	South America|hCoV-19/Brazil/RJ-2231/2020|EPI ISL 541356|B.1.1.33|Brazil|2020-04-17	0.0001347966	South America
South America|hCoV-19/Argentina/PAIS-A0018/2020|EPI ISL 430809|B.1.1.1|Argentina|2020-04-04	South America|hCoV-19/Brazil/RJ-2231/2020|EPI ISL 541356|B.1.1.33|Brazil|2020-04-17	0.0003709378	South America
South America|hCoV-19/Brazil/MG-0220/2020|EPI ISL 470586|B.1.1.33|Brazil|2020-04-04	South America|hCoV-19/Brazil/RJ-2231/2020|EPI ISL 541356|B.1.1.33|Brazil|2020-04-17	0.0002053294	South America
South America|hCoV-19/Brazil/GO-0210/2020|EPI ISL 470577|B.1.1.33|Brazil|2020-04-04	South America|hCoV-19/Brazil/RJ-2231/2020|EPI ISL 541356|B.1.1.33|Brazil|2020-04-17	0.0001026621	South America
South America|hCoV-19/Chile/RM-ISPCH-74/2020|EPI ISL 445370|B.1.1.33|Chile|2020-04-05	South America|hCoV-19/Brazil/RJ-2231/2020|EPI ISL 541356|B.1.1.33|Brazil|2020-04-17	0.0001009591	South America
South America|hCoV-19/Chile/RM-ISPCH-80/2020|EPI ISL 445377|B.1.1|Chile|2020-04-05	South America|hCoV-19/Brazil/RJ-2231/2020|EPI ISL 541356|B.1.1.33|Brazil|2020-04-17	0.0002019317	South America
South America|hCoV-19/Brazil/RJ-1870/2020|EPI ISL 541351|B.1|Brazil|2020-04-05	South America|hCoV-19/Brazil/RJ-2231/2020|EPI ISL 541356|B.1.1.33|Brazil|2020-04-17	0.0003030268	South America
South America|hCoV-19/Colombia/RIS-GVI-98011/2020|EPI ISL 447810|B.1.3|Colombia|2020-04-05	South America|hCoV-19/Brazil/RJ-2231/2020|EPI ISL 541356|B.1.1.33|Brazil|2020-04-17	0.0005051422	South America
South America|hCoV-19/Colombia/CUN-GVI-98087/2020|EPI ISL 447812|B.1.255|Colombia|2020-04-05	South America|hCoV-19/Brazil/RJ-2231/2020|EPI ISL 541356|B.1.1.33|Brazil|2020-04-17	0.0003366996	South America
South America|hCoV-19/Colombia/CUN-GVI-98290/2020|EPI ISL 447813|B.1.255|Colombia|2020-04-05	South America|hCoV-19/Brazil/RJ-2231/2020|EPI ISL 541356|B.1.1.33|Brazil|2020-04-17	0.0004378260	South America
South America|hCoV-19/Brazil/SP-L22-CD487/2020|EPI ISL 476383|B.1.1.33|Brazil|2020-04-05	South America|hCoV-19/Brazil/RJ-2231/2020|EPI ISL 541356|B.1.1.33|Brazil|2020-04-17	0.0001026551	South America
South America|hCoV-19/Colombia/HUI-GVI-98032/2020|EPI ISL 447811|B.1.5|Colombia|2020-04-05	South America|hCoV-19/Brazil/RJ-2231/2020|EPI ISL 541356|B.1.1.33|Brazil|2020-04-17	0.0002787361	South America
South America|hCoV-19/Brazil/MG-0221/2020|EPI ISL 470587|B.1.1.33|Brazil|2020-04-05	South America|hCoV-19/Brazil/RJ-2231/2020|EPI ISL 541356|B.1.1.33|Brazil|2020-04-17	0.0001742991	South America
South America|hCoV-19/Brazil/MA-IEC-163069/2020|EPI ISL 458149|B.1.1.33|Brazil|2020-04-06	South America|hCoV-19/Brazil/RJ-2231/2020|EPI ISL 541356|B.1.1.33|Brazil|2020-04-17	0.0002355981	South America
South America|hCoV-19/Brazil/RJ-1466/2020|EPI ISL 456081|B.1.1.33|Brazil|2020-04-06	South America|hCoV-19/Brazil/RJ-2231/2020|EPI ISL 541356|B.1.1.33|Brazil|2020-04-17	0.0001009965	South America
South America|hCoV-19/Brazil/RJ-1464/2020|EPI ISL 456080|B.1.1.33|Brazil|2020-04-06	South America|hCoV-19/Brazil/RJ-2231/2020|EPI ISL 541356|B.1.1.33|Brazil|2020-04-17	0.0001346685	South America
South America|hCoV-19/Chile/RM-ISPCH-73/2020|EPI ISL 445369|B.1.1.33|Chile|2020-04-06	South America|hCoV-19/Brazil/RJ-2231/2020|EPI ISL 541356|B.1.1.33|Brazil|2020-04-17	0.0001346197	South America
South America|hCoV-19/Brazil/RJ-1798/2020|EPI ISL 541348|B.1.1.33|Brazil|2020-04-06	South America|hCoV-19/Brazil/RJ-2231/2020|EPI ISL 541356|B.1.1.33|Brazil|2020-04-17	0.0001346242	South America
South America|hCoV-19/Brazil/PE-IAM215/2020|EPI ISL 500471|B.1.1|Brazil|2020-04-06	South America|hCoV-19/Brazil/RJ-2231/2020|EPI ISL 541356|B.1.1.33|Brazil|2020-04-17	0.0002377908	South America
South America|hCoV-19/Brazil/RJ-0257/2020|EPI ISL 470625|B.1.1.33|Brazil|2020-04-06	South America|hCoV-19/Brazil/RJ-2231/2020|EPI ISL 541356|B.1.1.33|Brazil|2020-04-17	0.0001019020	South America
South America|hCoV-19/Colombia/SAN-INS-94514/2020|EPI ISL 456156|B.1.1|Colombia|2020-04-06	South America|hCoV-19/Brazil/RJ-2231/2020|EPI ISL 541356|B.1.1.33|Brazil|2020-04-17	0.0001705683	South America
South America|hCoV-19/Colombia/VAC-GVI-97223/2020|EPI ISL 447814|B.1.5|Colombia|2020-04-06	South America|hCoV-19/Brazil/RJ-2231/2020|EPI ISL 541356|B.1.1.33|Brazil|2020-04-17	0.0003076281	South America
South America|hCoV-19/Brazil/MG-0222/2020|EPI ISL 470588|B.1.1.33|Brazil|2020-04-06	South America|hCoV-19/Brazil/RJ-2231/2020|EPI ISL 541356|B.1.1.33|Brazil|2020-04-17	0.0002738149	South America
South America|hCoV-19/Brazil/SP-L20-CD436/2020|EPI ISL 476362|B.1.1.33|Brazil|2020-04-06	South America|hCoV-19/Brazil/RJ-2231/2020|EPI ISL 541356|B.1.1.33|Brazil|2020-04-17	0.0001405868	South America
South America|hCoV-19/Ecuador/USFQ-128/2020|EPI ISL 491933|B.1.5|Ecuador|2020-04-07	South America|hCoV-19/Brazil/RJ-2231/2020|EPI ISL 541356|B.1.1.33|Brazil|2020-04-17	0.0003702952	South America
South America|hCoV-19/Ecuador/USFQ-129/2020|EPI ISL 491934|B.1.1.10|Ecuador|2020-04-07	South America|hCoV-19/Brazil/RJ-2231/2020|EPI ISL 541356|B.1.1.33|Brazil|2020-04-17	0.0002355983	South America
South America|hCoV-19/Argentina/PAIS-A0019/2020|EPI ISL 430810|B.1.3|Argentina|2020-04-07	South America|hCoV-19/Brazil/RJ-2231/2020|EPI ISL 541356|B.1.1.33|Brazil|2020-04-17	0.0005050401	South America
South America|hCoV-19/Colombia/COR-GVI-97517/2020|EPI ISL 447816|B.1|Colombia|2020-04-07	South America|hCoV-19/Brazil/RJ-2231/2020|EPI ISL 541356|B.1.1.33|Brazil|2020-04-17	0.0003705447	South America
South America|hCoV-19/Brazil/PE-IAM89/2020|EPI ISL 500486|B.1.1|Brazil|2020-04-07	South America|hCoV-19/Brazil/RJ-2231/2020|EPI ISL 541356|B.1.1.33|Brazil|2020-04-17	0.0001683010	South America
South America|hCoV-19/Brazil/PE-IAM10/2020|EPI ISL 500461|B.1.1|Brazil|2020-04-07	South America|hCoV-19/Brazil/RJ-2231/2020|EPI ISL 541356|B.1.1.33|Brazil|2020-04-17	0.0002358126	South America
South America|hCoV-19/Brazil/PE-IAM08/2020|EPI ISL 500460|B.1.1|Brazil|2020-04-07	South America|hCoV-19/Brazil/RJ-2231/2020|EPI ISL 541356|B.1.1.33|Brazil|2020-04-17	0.0002022448	South America
South America|hCoV-19/Ecuador/USFQ-207/2020|EPI ISL 527819|B.1.1|Ecuador|2020-04-07	South America|hCoV-19/Brazil/RJ-2231/2020|EPI ISL 541356|B.1.1.33|Brazil|2020-04-17	0.0002370279	South America
South America|hCoV-19/Brazil/RJ-0259/2020|EPI ISL 470626|B.1.1.33|Brazil|2020-04-07	South America|hCoV-19/Brazil/RJ-2231/2020|EPI ISL 541356|B.1.1.33|Brazil|2020-04-17	0.0002038039	South America
South America|hCoV-19/Brazil/RJ-0260/2020|EPI ISL 470627|B.1.1.33|Brazil|2020-04-07	South America|hCoV-19/Brazil/RJ-2231/2020|EPI ISL 541356|B.1.1.33|Brazil|2020-04-17	0.0002377766	South America
South America|hCoV-19/Brazil/PE-IAM226/2020|EPI ISL 500474|B.1.1|Brazil|2020-04-07	South America|hCoV-19/Brazil/RJ-2231/2020|EPI ISL 541356|B.1.1.33|Brazil|2020-04-17	0.0002721424	South America
South America|hCoV-19/Brazil/SP-L1-CAMPI13/2020|EPI ISL 476155|B.1.1.33|Brazil|2020-04-07	South America|hCoV-19/Brazil/RJ-2231/2020|EPI ISL 541356|B.1.1.33|Brazil|2020-04-17	0.0001026585	South America
South America|hCoV-19/Brazil/PE-IAM18/2020|EPI ISL 500868|B.1.1|Brazil|2020-04-07	South America|hCoV-19/Brazil/RJ-2231/2020|EPI ISL 541356|B.1.1.33|Brazil|2020-04-17	0.0002402652	South America
South America|hCoV-19/Brazil/PE-IAM17/2020|EPI ISL 500866|B.1.1|Brazil|2020-04-07	South America|hCoV-19/Brazil/RJ-2231/2020|EPI ISL 541356|B.1.1.33|Brazil|2020-04-17	0.0002418703	South America
South America|hCoV-19/Brazil/PE-IAM16/2020|EPI ISL 500865|B.1.1|Brazil|2020-04-07	South America|hCoV-19/Brazil/RJ-2231/2020|EPI ISL 541356|B.1.1.33|Brazil|2020-04-17	0.0002431945	South America
South America|hCoV-19/Brazil/PE-IAM19/2020|EPI ISL 500467|B.1|Brazil|2020-04-07	South America|hCoV-19/Brazil/RJ-2231/2020|EPI ISL 541356|B.1.1.33|Brazil|2020-04-17	0.0005227385	South America
South America|hCoV-19/Brazil/SP-138/2020|EPI ISL 468305|B.1.1|Brazil|2020-04-08	South America|hCoV-19/Brazil/RJ-2231/2020|EPI ISL 541356|B.1.1.33|Brazil|2020-04-17	0.0003029601	South America
South America|hCoV-19/Brazil/RJ-INCA-C06/2020|EPI ISL 513513|B.1.1.33|Brazil|2020-04-08	South America|hCoV-19/Brazil/RJ-2231/2020|EPI ISL 541356|B.1.1.33|Brazil|2020-04-17	0.0001682727	South America
South America|hCoV-19/Brazil/PE-IAM84/2020|EPI ISL 500484|B.1.1|Brazil|2020-04-08	South America|hCoV-19/Brazil/RJ-2231/2020|EPI ISL 541356|B.1.1.33|Brazil|2020-04-17	0.0002019317	South America
South America|hCoV-19/Brazil/RJ-1702/2020|EPI ISL 456087|B.1.1.33|Brazil|2020-04-08	South America|hCoV-19/Brazil/RJ-2231/2020|EPI ISL 541356|B.1.1.33|Brazil|2020-04-17	0.0001346650	South America
South America|hCoV-19/Brazil/RJ-1690/2020|EPI ISL 456084|B.1.1.33|Brazil|2020-04-08	South America|hCoV-19/Brazil/RJ-2231/2020|EPI ISL 541356|B.1.1.33|Brazil|2020-04-17	0.0002020117	South America
South America|hCoV-19/Brazil/RJ-1701/2020|EPI ISL 456086|B.1.1.33|Brazil|2020-04-08	South America|hCoV-19/Brazil/RJ-2231/2020|EPI ISL 541356|B.1.1.33|Brazil|2020-04-17	0.0001683350	South America
South America|hCoV-19/Brazil/RJ-1691/2020|EPI ISL 456085|B.1.1.33|Brazil|2020-04-08	South America|hCoV-19/Brazil/RJ-2231/2020|EPI ISL 541356|B.1.1.33|Brazil|2020-04-17	0.0001009965	South America
South America|hCoV-19/Peru/LAM-INS-044/2020|EPI ISL 514265|B.1.1.1|Peru|2020-04-08	South America|hCoV-19/Brazil/RJ-2231/2020|EPI ISL 541356|B.1.1.33|Brazil|2020-04-17	0.0003388767	South America
South America|hCoV-19/Brazil/PE-IAM30/2020|EPI ISL 500477|B.1.1|Brazil|2020-04-08	South America|hCoV-19/Brazil/RJ-2231/2020|EPI ISL 541356|B.1.1.33|Brazil|2020-04-17	0.0002020473	South America
South America|hCoV-19/Brazil/PE-IAM29/2020|EPI ISL 500872|B.1.1|Brazil|2020-04-08	South America|hCoV-19/Brazil/RJ-2231/2020|EPI ISL 541356|B.1.1.33|Brazil|2020-04-17	0.0002360162	South America
South America|hCoV-19/Brazil/PE-IAM221/2020|EPI ISL 500473|B.1.1|Brazil|2020-04-08	South America|hCoV-19/Brazil/RJ-2231/2020|EPI ISL 541356|B.1.1.33|Brazil|2020-04-17	0.0001689663	South America
South America|hCoV-19/Brazil/PE-IAM48/2020|EPI ISL 500482|B.1.1|Brazil|2020-04-08	South America|hCoV-19/Brazil/RJ-2231/2020|EPI ISL 541356|B.1.1.33|Brazil|2020-04-17	0.0002029064	South America
South America|hCoV-19/Brazil/PE-IAM87/2020|EPI ISL 500485|B.1.1|Brazil|2020-04-08	South America|hCoV-19/Brazil/RJ-2231/2020|EPI ISL 541356|B.1.1.33|Brazil|2020-04-17	0.0002030797	South America
South America|hCoV-19/Brazil/PE-IAM39/2020|EPI ISL 500481|B.1.1|Brazil|2020-04-08	South America|hCoV-19/Brazil/RJ-2231/2020|EPI ISL 541356|B.1.1.33|Brazil|2020-04-17	0.0003730430	South America
South America|hCoV-19/Brazil/PE-IAM273/2020|EPI ISL 500476|B.1.1|Brazil|2020-04-08	South America|hCoV-19/Brazil/RJ-2231/2020|EPI ISL 541356|B.1.1.33|Brazil|2020-04-17	0.0002395009	South America
South America|hCoV-19/Brazil/SP-L1-CAMPI16/2020|EPI ISL 476158|B.1.1.33|Brazil|2020-04-08	South America|hCoV-19/Brazil/RJ-2231/2020|EPI ISL 541356|B.1.1.33|Brazil|2020-04-17	0.0001368801	South America
South America|hCoV-19/Brazil/MG-0289/2020|EPI ISL 470594|B.1.1.33|Brazil|2020-04-08	South America|hCoV-19/Brazil/RJ-2231/2020|EPI ISL 541356|B.1.1.33|Brazil|2020-04-17	0.0002737777	South America
South America|hCoV-19/Brazil/RJ-0261/2020|EPI ISL 470628|B.1.1.33|Brazil|2020-04-08	South America|hCoV-19/Brazil/RJ-2231/2020|EPI ISL 541356|B.1.1.33|Brazil|2020-04-17	0.0001027500	South America
South America|hCoV-19/Brazil/AP-IEC-163359/2020|EPI ISL 524795|B.1.1.33|Brazil|2020-04-09	South America|hCoV-19/Brazil/RJ-2231/2020|EPI ISL 541356|B.1.1.33|Brazil|2020-04-17	0.0001009591	South America
South America|hCoV-19/Brazil/RJ-1901/2020|EPI ISL 456089|B.1.1.33|Brazil|2020-04-09	South America|hCoV-19/Brazil/RJ-2231/2020|EPI ISL 541356|B.1.1.33|Brazil|2020-04-17	0.0002020212	South America
South America|hCoV-19/Brazil/RJ-1902/2020|EPI ISL 456090|B.1.1.33|Brazil|2020-04-09	South America|hCoV-19/Brazil/RJ-2231/2020|EPI ISL 541356|B.1.1.33|Brazil|2020-04-17	0.0002020159	South America
South America|hCoV-19/Brazil/RJ-1921/2020|EPI ISL 456091|B.1.1.33|Brazil|2020-04-09	South America|hCoV-19/Brazil/RJ-2231/2020|EPI ISL 541356|B.1.1.33|Brazil|2020-04-17	0.0001683472	South America
South America|hCoV-19/Colombia/MET-INS-95637/2020|EPI ISL 498164|B.1.1|Colombia|2020-04-09	South America|hCoV-19/Brazil/RJ-2231/2020|EPI ISL 541356|B.1.1.33|Brazil|2020-04-17	0.0001682953	South America
South America|hCoV-19/Colombia/RIS-INS-95663/2020|EPI ISL 498165|B.1.5|Colombia|2020-04-09	South America|hCoV-19/Brazil/RJ-2231/2020|EPI ISL 541356|B.1.1.33|Brazil|2020-04-17	0.0003366699	South America
South America|hCoV-19/Brazil/PE-IAM138/2020|EPI ISL 500463|B|Brazil|2020-04-09	South America|hCoV-19/Brazil/RJ-2231/2020|EPI ISL 541356|B.1.1.33|Brazil|2020-04-17	0.0004380540	South America
South America|hCoV-19/Colombia/COR-GVI-97527/2020|EPI ISL 447817|B.1.255|Colombia|2020-04-09	South America|hCoV-19/Brazil/RJ-2231/2020|EPI ISL 541356|B.1.1.33|Brazil|2020-04-17	0.0003704574	South America
South America|hCoV-19/Brazil/PE-IAM103/2020|EPI ISL 500462|B.1.1|Brazil|2020-04-09	South America|hCoV-19/Brazil/RJ-2231/2020|EPI ISL 541356|B.1.1.33|Brazil|2020-04-17	0.0002028447	South America
South America|hCoV-19/Brazil/RJ-0262/2020|EPI ISL 470629|B.1.1.33|Brazil|2020-04-09	South America|hCoV-19/Brazil/RJ-2231/2020|EPI ISL 541356|B.1.1.33|Brazil|2020-04-17	0.0001018951	South America
South America|hCoV-19/Brazil/PE-IAM238/2020|EPI ISL 500475|B.1.1|Brazil|2020-04-09	South America|hCoV-19/Brazil/RJ-2231/2020|EPI ISL 541356|B.1.1.33|Brazil|2020-04-17	0.0002039424	South America
South America|hCoV-19/Brazil/PE-IAM212/2020|EPI ISL 500470|B.1.1|Brazil|2020-04-09	South America|hCoV-19/Brazil/RJ-2231/2020|EPI ISL 541356|B.1.1.33|Brazil|2020-04-17	0.0003063755	South America
South America|hCoV-19/Brazil/PE-IAM220/2020|EPI ISL 500472|B.1.1|Brazil|2020-04-09	South America|hCoV-19/Brazil/RJ-2231/2020|EPI ISL 541356|B.1.1.33|Brazil|2020-04-17	0.0002047899	South America
South America|hCoV-19/Brazil/SP-L1-CAMPI19/2020|EPI ISL 476160|B.1.1.33|Brazil|2020-04-09	South America|hCoV-19/Brazil/RJ-2231/2020|EPI ISL 541356|B.1.1.33|Brazil|2020-04-17	0.0001026585	South America
South America|hCoV-19/Brazil/MG-0288/2020|EPI ISL 470593|B.1|Brazil|2020-04-09	South America|hCoV-19/Brazil/RJ-2231/2020|EPI ISL 541356|B.1.1.33|Brazil|2020-04-17	0.0003423863	South America
South America|hCoV-19/Brazil/PE-IAM167/2020|EPI ISL 500466|B.1.1|Brazil|2020-04-09	South America|hCoV-19/Brazil/RJ-2231/2020|EPI ISL 541356|B.1.1.33|Brazil|2020-04-17	0.0002403788	South America
South America|hCoV-19/Brazil/PE-IAM209/2020|EPI ISL 500468|B.1.1|Brazil|2020-04-09	South America|hCoV-19/Brazil/RJ-2231/2020|EPI ISL 541356|B.1.1.33|Brazil|2020-04-17	0.0002070524	South America
South America|hCoV-19/Brazil/PE-IAM230/2020|EPI ISL 500869|B.1.1|Brazil|2020-04-09	South America|hCoV-19/Brazil/RJ-2231/2020|EPI ISL 541356|B.1.1.33|Brazil|2020-04-17	0.0002418922	South America
South America|hCoV-19/Brazil/PE-IAM235/2020|EPI ISL 500870|B.1.1|Brazil|2020-04-09	South America|hCoV-19/Brazil/RJ-2231/2020|EPI ISL 541356|B.1.1.33|Brazil|2020-04-17	0.0002076212	South America
South America|hCoV-19/Brazil/PE-IAM171/2020|EPI ISL 500867|B.1.1|Brazil|2020-04-09	South America|hCoV-19/Brazil/RJ-2231/2020|EPI ISL 541356|B.1.1.33|Brazil|2020-04-17	0.0003815983	South America
South America|hCoV-19/Brazil/PE-IAM158/2020|EPI ISL 500465|B.1.1|Brazil|2020-04-09	South America|hCoV-19/Brazil/RJ-2231/2020|EPI ISL 541356|B.1.1.33|Brazil|2020-04-17	0.0003129625	South America
South America|hCoV-19/Brazil/PE-IAM211/2020|EPI ISL 500469|B.1.1|Brazil|2020-04-09	South America|hCoV-19/Brazil/RJ-2231/2020|EPI ISL 541356|B.1.1.33|Brazil|2020-04-17	0.0002436478	South America
South America|hCoV-19/Brazil/PE-IAM139/2020|EPI ISL 500464|B.1.1|Brazil|2020-04-09	South America|hCoV-19/Brazil/RJ-2231/2020|EPI ISL 541356|B.1.1.33|Brazil|2020-04-17	0.0002097181	South America
South America|hCoV-19/Brazil/PE-IAM248/2020|EPI ISL 500871|B.1.1|Brazil|2020-04-09	South America|hCoV-19/Brazil/RJ-2231/2020|EPI ISL 541356|B.1.1.33|Brazil|2020-04-17	0.0002121544	South America
South America|hCoV-19/Brazil/SP-181/2020|EPI ISL 523976|B.1.1.33|Brazil|2020-04-10	South America|hCoV-19/Brazil/RJ-2231/2020|EPI ISL 541356|B.1.1.33|Brazil|2020-04-17	0.0002019315	South America
South America|hCoV-19/Brazil/RJ-1923/2020|EPI ISL 456092|B.1.1.33|Brazil|2020-04-10	South America|hCoV-19/Brazil/RJ-2231/2020|EPI ISL 541356|B.1.1.33|Brazil|2020-04-17	0.0001346713	South America
South America|hCoV-19/Peru/ANC-INS-049/2020|EPI ISL 516653|C.14|Peru|2020-04-10	South America|hCoV-19/Brazil/RJ-2231/2020|EPI ISL 541356|B.1.1.33|Brazil|2020-04-17	0.0004067084	South America
South America|hCoV-19/Brazil/SP-545/2020|EPI ISL 471551|B.1.1.33|Brazil|2020-04-10	South America|hCoV-19/Brazil/RJ-2231/2020|EPI ISL 541356|B.1.1.33|Brazil|2020-04-17	0.0001346305	South America
South America|hCoV-19/Brazil/SP-176/2020|EPI ISL 523972|B.1|Brazil|2020-04-11	South America|hCoV-19/Brazil/RJ-2231/2020|EPI ISL 541356|B.1.1.33|Brazil|2020-04-17	0.0003703030	South America
South America|hCoV-19/Argentina/PAIS-A0020/2020|EPI ISL 430811|B.1.1.1|Argentina|2020-04-11	South America|hCoV-19/Brazil/RJ-2231/2020|EPI ISL 541356|B.1.1.33|Brazil|2020-04-17	0.0003366072	South America
South America|hCoV-19/Peru/ANC-INS-050/2020|EPI ISL 516654|B.1.255|Peru|2020-04-11	South America|hCoV-19/Brazil/RJ-2231/2020|EPI ISL 541356|B.1.1.33|Brazil|2020-04-17	0.0003726989	South America
South America|hCoV-19/Peru/ANC-INS-045/2020|EPI ISL 516628|B.1.255|Peru|2020-04-11	South America|hCoV-19/Brazil/RJ-2231/2020|EPI ISL 541356|B.1.1.33|Brazil|2020-04-17	0.0003727999	South America
South America|hCoV-19/Peru/LIM-INS-041/2020|EPI ISL 514226|B.1.1|Peru|2020-04-11	South America|hCoV-19/Brazil/RJ-2231/2020|EPI ISL 541356|B.1.1.33|Brazil|2020-04-17	0.0001694070	South America
South America|hCoV-19/Peru/ANC-INS-052/2020|EPI ISL 516686|B.1.1.1|Peru|2020-04-11	South America|hCoV-19/Brazil/RJ-2231/2020|EPI ISL 541356|B.1.1.33|Brazil|2020-04-17	0.0003727824	South America
South America|hCoV-19/Peru/LIM-INS-053/2020|EPI ISL 516721|B.1.1.1|Peru|2020-04-11	South America|hCoV-19/Brazil/RJ-2231/2020|EPI ISL 541356|B.1.1.33|Brazil|2020-04-17	0.0003727824	South America
South America|hCoV-19/Argentina/PAIS-A0021/2020|EPI ISL 430812|B.1.1.1|Argentina|2020-04-11	South America|hCoV-19/Brazil/RJ-2231/2020|EPI ISL 541356|B.1.1.33|Brazil|2020-04-17	0.0004040333	South America
South America|hCoV-19/Argentina/PAIS-A0022/2020|EPI ISL 430813|B.1.1.1|Argentina|2020-04-11	South America|hCoV-19/Brazil/RJ-2231/2020|EPI ISL 541356|B.1.1.33|Brazil|2020-04-17	0.0003051437	South America
South America|hCoV-19/Brazil/RJ-1927/2020|EPI ISL 456093|B.1.1.33|Brazil|2020-04-12	South America|hCoV-19/Brazil/RJ-2231/2020|EPI ISL 541356|B.1.1.33|Brazil|2020-04-17	0.0001683429	South America
South America|hCoV-19/Peru/ANC-INS-051/2020|EPI ISL 516685|B.1.1.1|Peru|2020-04-12	South America|hCoV-19/Brazil/RJ-2231/2020|EPI ISL 541356|B.1.1.33|Brazil|2020-04-17	0.0003727824	South America
South America|hCoV-19/Peru/LAL-INS-056/2020|EPI ISL 517686|C.14|Peru|2020-04-12	South America|hCoV-19/Brazil/RJ-2231/2020|EPI ISL 541356|B.1.1.33|Brazil|2020-04-17	0.0004066893	South America
South America|hCoV-19/Peru/LIM-INS-042/2020|EPI ISL 514227|B.1|Peru|2020-04-12	South America|hCoV-19/Brazil/RJ-2231/2020|EPI ISL 541356|B.1.1.33|Brazil|2020-04-17	0.0003388944	South America
South America|hCoV-19/Colombia/I30/2020|EPI ISL 526959|B.1|Colombia|2020-04-12	South America|hCoV-19/Brazil/RJ-2231/2020|EPI ISL 541356|B.1.1.33|Brazil|2020-04-17	0.0004750765	South America
South America|hCoV-19/Brazil/RJ-1953/2020|EPI ISL 541352|B.1.1.33|Brazil|2020-04-13	South America|hCoV-19/Brazil/RJ-2231/2020|EPI ISL 541356|B.1.1.33|Brazil|2020-04-17	0.0001009591	South America
South America|hCoV-19/Brazil/RJ-1948/2020|EPI ISL 456095|B.1.1.33|Brazil|2020-04-13	South America|hCoV-19/Brazil/RJ-2231/2020|EPI ISL 541356|B.1.1.33|Brazil|2020-04-17	0.0001009965	South America
South America|hCoV-19/Brazil/RJ-1952/2020|EPI ISL 456096|B.1.1.33|Brazil|2020-04-13	South America|hCoV-19/Brazil/RJ-2231/2020|EPI ISL 541356|B.1.1.33|Brazil|2020-04-17	0.0001346685	South America
South America|hCoV-19/Brazil/RJ-1943/2020|EPI ISL 456094|B.1.1.33|Brazil|2020-04-13	South America|hCoV-19/Brazil/RJ-2231/2020|EPI ISL 541356|B.1.1.33|Brazil|2020-04-17	0.0001346650	South America
South America|hCoV-19/Brazil/RJ-2000/2020|EPI ISL 456098|B.1.1.33|Brazil|2020-04-13	South America|hCoV-19/Brazil/RJ-2231/2020|EPI ISL 541356|B.1.1.33|Brazil|2020-04-17	0.0002020212	South America
South America|hCoV-19/Ecuador/USFQ-131/2020|EPI ISL 491935|B.1.1.1|Ecuador|2020-04-13	South America|hCoV-19/Brazil/RJ-2231/2020|EPI ISL 541356|B.1.1.33|Brazil|2020-04-17	0.0003032317	South America
South America|hCoV-19/Peru/ARE-INS-076/2020|EPI ISL 527789|B.1.1|Peru|2020-04-13	South America|hCoV-19/Brazil/RJ-2231/2020|EPI ISL 541356|B.1.1.33|Brazil|2020-04-17	0.0002032983	South America
South America|hCoV-19/Peru/LIM-INS-033/2020|EPI ISL 491458|B.1.1.1|Peru|2020-04-13	South America|hCoV-19/Brazil/RJ-2231/2020|EPI ISL 541356|B.1.1.33|Brazil|2020-04-17	0.0003388607	South America
South America|hCoV-19/Brazil/RJ-1966/2020|EPI ISL 456097|B.1.1.33|Brazil|2020-04-13	South America|hCoV-19/Brazil/RJ-2231/2020|EPI ISL 541356|B.1.1.33|Brazil|2020-04-17	0.0001346695	South America
South America|hCoV-19/Brazil/PE-IAM311/2020|EPI ISL 500480|B.1.1|Brazil|2020-04-13	South America|hCoV-19/Brazil/RJ-2231/2020|EPI ISL 541356|B.1.1.33|Brazil|2020-04-17	0.0002374137	South America
South America|hCoV-19/Brazil/PE-IAM355/2020|EPI ISL 500874|B.1.1|Brazil|2020-04-13	South America|hCoV-19/Brazil/RJ-2231/2020|EPI ISL 541356|B.1.1.33|Brazil|2020-04-17	0.0001701621	South America
South America|hCoV-19/Brazil/RJ-0263/2020|EPI ISL 470630|B.1.1.33|Brazil|2020-04-13	South America|hCoV-19/Brazil/RJ-2231/2020|EPI ISL 541356|B.1.1.33|Brazil|2020-04-17	0.0001711296	South America
South America|hCoV-19/Brazil/PE-IAM305/2020|EPI ISL 500478|B.1.1|Brazil|2020-04-13	South America|hCoV-19/Brazil/RJ-2231/2020|EPI ISL 541356|B.1.1.33|Brazil|2020-04-17	0.0002764737	South America
South America|hCoV-19/Brazil/MG-0258/2020|EPI ISL 470589|B.1.1.33|Brazil|2020-04-13	South America|hCoV-19/Brazil/RJ-2231/2020|EPI ISL 541356|B.1.1.33|Brazil|2020-04-17	0.0001382718	South America
South America|hCoV-19/Brazil/RJ-INCA-C15/2020|EPI ISL 513518|B.1.1.33|Brazil|2020-04-14	South America|hCoV-19/Brazil/RJ-2231/2020|EPI ISL 541356|B.1.1.33|Brazil|2020-04-17	0.0001682884	South America
South America|hCoV-19/Brazil/RJ-INCA-C13/2020|EPI ISL 513516|B.1.1.33|Brazil|2020-04-14	South America|hCoV-19/Brazil/RJ-2231/2020|EPI ISL 541356|B.1.1.33|Brazil|2020-04-17	0.0001683485	South America
South America|hCoV-19/Brazil/RJ-INCA-C12/2020|EPI ISL 513515|B.1.1.33|Brazil|2020-04-14	South America|hCoV-19/Brazil/RJ-2231/2020|EPI ISL 541356|B.1.1.33|Brazil|2020-04-17	0.0002019411	South America
South America|hCoV-19/Colombia/TOL-INS-0341-T15/2020|EPI ISL 526964|B.1|Colombia|2020-04-14	South America|hCoV-19/Brazil/RJ-2231/2020|EPI ISL 541356|B.1.1.33|Brazil|2020-04-17	0.0004383347	South America
South America|hCoV-19/Colombia/TOL-INS-0345-T20/2020|EPI ISL 526963|B.1|Colombia|2020-04-14	South America|hCoV-19/Brazil/RJ-2231/2020|EPI ISL 541356|B.1.1.33|Brazil|2020-04-17	0.0004383461	South America
South America|hCoV-19/Colombia/TOL-INS-0330-T5/2020|EPI ISL 526965|B.1|Colombia|2020-04-14	South America|hCoV-19/Brazil/RJ-2231/2020|EPI ISL 541356|B.1.1.33|Brazil|2020-04-17	0.0003713703	South America
South America|hCoV-19/Brazil/RJ-0266/2020|EPI ISL 470632|B.1.1.33|Brazil|2020-04-14	South America|hCoV-19/Brazil/RJ-2231/2020|EPI ISL 541356|B.1.1.33|Brazil|2020-04-17	0.0001358632	South America
South America|hCoV-19/Brazil/RJ-0265/2020|EPI ISL 470631|B.1.1.33|Brazil|2020-04-14	South America|hCoV-19/Brazil/RJ-2231/2020|EPI ISL 541356|B.1.1.33|Brazil|2020-04-17	0.0001698488	South America
South America|hCoV-19/Uruguay/UY-NYUMC873/2020|EPI ISL 457969|B.1.1|Uruguay|2020-04-14	South America|hCoV-19/Brazil/RJ-2231/2020|EPI ISL 541356|B.1.1.33|Brazil|2020-04-17	0.0002052959	South America
South America|hCoV-19/Brazil/RJ-INCA-C14/2020|EPI ISL 513517|B.1.1.33|Brazil|2020-04-14	South America|hCoV-19/Brazil/RJ-2231/2020|EPI ISL 541356|B.1.1.33|Brazil|2020-04-17	0.0001738846	South America
South America|hCoV-19/Brazil/RJ-UFRJ-1019/2020|EPI ISL 492032|B.1.1.33|Brazil|2020-04-15	South America|hCoV-19/Brazil/RJ-2231/2020|EPI ISL 541356|B.1.1.33|Brazil|2020-04-17	0.0001682726	South America
South America|hCoV-19/Brazil/AP-IEC-164082/2020|EPI ISL 458143|B.1.1.33|Brazil|2020-04-15	South America|hCoV-19/Brazil/RJ-2231/2020|EPI ISL 541356|B.1.1.33|Brazil|2020-04-17	0.0001009591	South America
South America|hCoV-19/Argentina/PAIS-G0001/2020|EPI ISL 499083|B.1.5|Argentina|2020-04-15	South America|hCoV-19/Brazil/RJ-2231/2020|EPI ISL 541356|B.1.1.33|Brazil|2020-04-17	0.0005724458	South America
South America|hCoV-19/Brazil/RJ-2044/2020|EPI ISL 456101|B.1.1.33|Brazil|2020-04-15	South America|hCoV-19/Brazil/RJ-2231/2020|EPI ISL 541356|B.1.1.33|Brazil|2020-04-17	0.0001346650	South America
South America|hCoV-19/Brazil/RJ-2033/2020|EPI ISL 456100|B.1.1.33|Brazil|2020-04-15	South America|hCoV-19/Brazil/RJ-2231/2020|EPI ISL 541356|B.1.1.33|Brazil|2020-04-17	0.0001009999	South America
South America|hCoV-19/Brazil/RJ-0267/2020|EPI ISL 470633|B.1.1.33|Brazil|2020-04-15	South America|hCoV-19/Brazil/RJ-2231/2020|EPI ISL 541356|B.1.1.33|Brazil|2020-04-17	0.0001358696	South America
South America|hCoV-19/Brazil/RJ-0268/2020|EPI ISL 470634|B.1.1.33|Brazil|2020-04-15	South America|hCoV-19/Brazil/RJ-2231/2020|EPI ISL 541356|B.1.1.33|Brazil|2020-04-17	0.0001019089	South America
South America|hCoV-19/Brazil/RJ-INCA-C34/2020|EPI ISL 513542|B.1.1.33|Brazil|2020-04-16	South America|hCoV-19/Brazil/RJ-2231/2020|EPI ISL 541356|B.1.1.33|Brazil|2020-04-17	0.0001346152	South America
South America|hCoV-19/Brazil/RJ-INCA-C28/2020|EPI ISL 513536|B.1.1.33|Brazil|2020-04-16	South America|hCoV-19/Brazil/RJ-2231/2020|EPI ISL 541356|B.1.1.33|Brazil|2020-04-17	0.0001682771	South America
South America|hCoV-19/Brazil/RJ-INCA-C23/2020|EPI ISL 513531|B.1.1.33|Brazil|2020-04-16	South America|hCoV-19/Brazil/RJ-2231/2020|EPI ISL 541356|B.1.1.33|Brazil|2020-04-17	0.0001346215	South America
South America|hCoV-19/Brazil/RJ-INCA-C26/2020|EPI ISL 513534|B.1.1.33|Brazil|2020-04-16	South America|hCoV-19/Brazil/RJ-2231/2020|EPI ISL 541356|B.1.1.33|Brazil|2020-04-17	0.0002019411	South America
South America|hCoV-19/Brazil/RJ-INCA-C25/2020|EPI ISL 513533|B.1.1.33|Brazil|2020-04-16	South America|hCoV-19/Brazil/RJ-2231/2020|EPI ISL 541356|B.1.1.33|Brazil|2020-04-17	0.0001346152	South America
South America|hCoV-19/Brazil/RJ-INCA-C22/2020|EPI ISL 513530|B.1.1.33|Brazil|2020-04-16	South America|hCoV-19/Brazil/RJ-2231/2020|EPI ISL 541356|B.1.1.33|Brazil|2020-04-17	0.0001009591	South America
South America|hCoV-19/Brazil/RJ-INCA-C32/2020|EPI ISL 513540|B.1.1.33|Brazil|2020-04-16	South America|hCoV-19/Brazil/RJ-2231/2020|EPI ISL 541356|B.1.1.33|Brazil|2020-04-17	0.0001682727	South America
South America|hCoV-19/Brazil/RJ-INCA-C35/2020|EPI ISL 513543|B.1.1.33|Brazil|2020-04-16	South America|hCoV-19/Brazil/RJ-2231/2020|EPI ISL 541356|B.1.1.33|Brazil|2020-04-17	0.0001346214	South America
South America|hCoV-19/Brazil/RJ-2091/2020|EPI ISL 467347|B.1.1.33|Brazil|2020-04-16	South America|hCoV-19/Brazil/RJ-2231/2020|EPI ISL 541356|B.1.1.33|Brazil|2020-04-17	0.0002019464	South America
South America|hCoV-19/Brazil/RJ-2100/2020|EPI ISL 541353|B.1.1.33|Brazil|2020-04-16	South America|hCoV-19/Brazil/RJ-2231/2020|EPI ISL 541356|B.1.1.33|Brazil|2020-04-17	0.0001346232	South America
South America|hCoV-19/Brazil/RJ-2078/2020|EPI ISL 456106|B.1.1.33|Brazil|2020-04-16	South America|hCoV-19/Brazil/RJ-2231/2020|EPI ISL 541356|B.1.1.33|Brazil|2020-04-17	0.0001346713	South America
South America|hCoV-19/Brazil/RJ-2057/2020|EPI ISL 456102|B.1.1.33|Brazil|2020-04-16	South America|hCoV-19/Brazil/RJ-2231/2020|EPI ISL 541356|B.1.1.33|Brazil|2020-04-17	0.0001346685	South America
South America|hCoV-19/Brazil/RJ-2062/2020|EPI ISL 456103|B.1.1.33|Brazil|2020-04-16	South America|hCoV-19/Brazil/RJ-2231/2020|EPI ISL 541356|B.1.1.33|Brazil|2020-04-17	0.0002020159	South America
South America|hCoV-19/Brazil/RJ-2072/2020|EPI ISL 456104|B.1.1.33|Brazil|2020-04-16	South America|hCoV-19/Brazil/RJ-2231/2020|EPI ISL 541356|B.1.1.33|Brazil|2020-04-17	0.0001009965	South America
South America|hCoV-19/Brazil/RJ-2077/2020|EPI ISL 456105|B.1.1.33|Brazil|2020-04-16	South America|hCoV-19/Brazil/RJ-2231/2020|EPI ISL 541356|B.1.1.33|Brazil|2020-04-17	0.0001683507	South America
South America|hCoV-19/Peru/ARE-INS-075/2020|EPI ISL 527787|B.1.1|Peru|2020-04-16	South America|hCoV-19/Brazil/RJ-2231/2020|EPI ISL 541356|B.1.1.33|Brazil|2020-04-17	0.0002371805	South America
South America|hCoV-19/Brazil/RJ-INCA-C30/2020|EPI ISL 513538|B.1.1.33|Brazil|2020-04-16	South America|hCoV-19/Brazil/RJ-2231/2020|EPI ISL 541356|B.1.1.33|Brazil|2020-04-17	0.0001346260	South America
South America|hCoV-19/Brazil/RJ-0269/2020|EPI ISL 470635|B.1.1.33|Brazil|2020-04-16	South America|hCoV-19/Brazil/RJ-2231/2020|EPI ISL 541356|B.1.1.33|Brazil|2020-04-17	0.0001358540	South America
South America|hCoV-19/Brazil/RJ-0270/2020|EPI ISL 470636|B.1.1.33|Brazil|2020-04-16	South America|hCoV-19/Brazil/RJ-2231/2020|EPI ISL 541356|B.1.1.33|Brazil|2020-04-17	0.0001368859	South America
South America|hCoV-19/Brazil/MG-0291/2020|EPI ISL 470596|B.1.1.33|Brazil|2020-04-16	South America|hCoV-19/Brazil/RJ-2231/2020|EPI ISL 541356|B.1.1.33|Brazil|2020-04-17	0.0001382816	South America
South America|hCoV-19/Brazil/RJ-UFRJ-54093/2020|EPI ISL 492042|B.1.1.33|Brazil|2020-04-16	South America|hCoV-19/Brazil/RJ-2231/2020|EPI ISL 541356|B.1.1.33|Brazil|2020-04-17	0.0002356142	South America
South America|hCoV-19/Brazil/RJ-UFRJ-2215/2020|EPI ISL 492034|B.1.1.33|Brazil|2020-04-17	South America|hCoV-19/Brazil/RJ-2231/2020|EPI ISL 541356|B.1.1.33|Brazil|2020-04-17	0.0001009591	South America
South America|hCoV-19/Brazil/SP-01/2020|EPI ISL 412964|B.1.5|Brazil|2020-02-25	South America|hCoV-19/Brazil/RJ-INCA-C39/2020|EPI ISL 513547|B.1.1.33|Brazil|2020-04-17	0.0002019327	South America
South America|hCoV-19/Brazil/SP-02/2020|EPI ISL 413016|B|Brazil|2020-02-28	South America|hCoV-19/Brazil/RJ-INCA-C39/2020|EPI ISL 513547|B.1.1.33|Brazil|2020-04-17	0.0005049930	South America
South America|hCoV-19/Brazil/SP-06/2020|EPI ISL 414015|B.1.5|Brazil|2020-02-29	South America|hCoV-19/Brazil/RJ-INCA-C39/2020|EPI ISL 513547|B.1.1.33|Brazil|2020-04-17	0.0002019327	South America
South America|hCoV-19/Brazil/ES-225/2020|EPI ISL 415128|B.40|Brazil|2020-02-29	South America|hCoV-19/Brazil/RJ-INCA-C39/2020|EPI ISL 513547|B.1.1.33|Brazil|2020-04-17	0.0005387213	South America
South America|hCoV-19/Argentina/PAIS-A0001/2020|EPI ISL 430793|B.1.1|Argentina|2020-03-01	South America|hCoV-19/Brazil/RJ-INCA-C39/2020|EPI ISL 513547|B.1.1.33|Brazil|2020-04-17	0.0001028670	South America
South America|hCoV-19/Brazil/SP-03/2020|EPI ISL 414014|B.1.1|Brazil|2020-03-02	South America|hCoV-19/Brazil/RJ-INCA-C39/2020|EPI ISL 513547|B.1.1.33|Brazil|2020-04-17	0.0001346026	South America
South America|hCoV-19/Brazil/SP-11/2020|EPI ISL 416033|B.3|Brazil|2020-03-03	South America|hCoV-19/Brazil/RJ-INCA-C39/2020|EPI ISL 513547|B.1.1.33|Brazil|2020-04-17	0.0004039507	South America
South America|hCoV-19/Brazil/SP-07/2020|EPI ISL 416028|B.1.1|Brazil|2020-03-03	South America|hCoV-19/Brazil/RJ-INCA-C39/2020|EPI ISL 513547|B.1.1.33|Brazil|2020-04-17	0.0001346026	South America
South America|hCoV-19/Chile/RM-ISPCH-1/2020|EPI ISL 414579|A.2|Chile|2020-03-03	South America|hCoV-19/Brazil/RJ-INCA-C39/2020|EPI ISL 513547|B.1.1.33|Brazil|2020-04-17	0.0005723700	South America
South America|hCoV-19/Brazil/SP-09/2020|EPI ISL 416031|B.1.5|Brazil|2020-03-04	South America|hCoV-19/Brazil/RJ-INCA-C39/2020|EPI ISL 513547|B.1.1.33|Brazil|2020-04-17	0.0002019327	South America
South America|hCoV-19/Brazil/SP-08/2020|EPI ISL 416029|B.1.1|Brazil|2020-03-04	South America|hCoV-19/Brazil/RJ-INCA-C39/2020|EPI ISL 513547|B.1.1.33|Brazil|2020-04-17	0.0001346026	South America
South America|hCoV-19/Brazil/SP-10/2020|EPI ISL 416032|B|Brazil|2020-03-04	South America|hCoV-19/Brazil/RJ-INCA-C39/2020|EPI ISL 513547|B.1.1.33|Brazil|2020-04-17	0.0004376207	South America
South America|hCoV-19/Brazil/SP-04/2020|EPI ISL 414017|B.1.1|Brazil|2020-03-04	South America|hCoV-19/Brazil/RJ-INCA-C39/2020|EPI ISL 513547|B.1.1.33|Brazil|2020-04-17	0.0001346026	South America
South America|hCoV-19/Brazil/SP-12/2020|EPI ISL 416034|B.1.1|Brazil|2020-03-04	South America|hCoV-19/Brazil/RJ-INCA-C39/2020|EPI ISL 513547|B.1.1.33|Brazil|2020-04-17	0.0001682692	South America
South America|hCoV-19/Brazil/RJ-314/2020|EPI ISL 414045|B.1.5|Brazil|2020-03-04	South America|hCoV-19/Brazil/RJ-INCA-C39/2020|EPI ISL 513547|B.1.1.33|Brazil|2020-04-17	0.0002019395	South America
South America|hCoV-19/Brazil/BA-312/2020|EPI ISL 415105|B.1.1|Brazil|2020-03-04	South America|hCoV-19/Brazil/RJ-INCA-C39/2020|EPI ISL 513547|B.1.1.33|Brazil|2020-04-17	0.0001682818	South America
South America|hCoV-19/Brazil/SP-13/2020|EPI ISL 416035|B.1.1|Brazil|2020-03-05	South America|hCoV-19/Brazil/RJ-INCA-C39/2020|EPI ISL 513547|B.1.1.33|Brazil|2020-04-17	0.0001346026	South America
South America|hCoV-19/Chile/LL-ISPCH-1/2020|EPI ISL 445246|B.1.5|Chile|2020-03-05	South America|hCoV-19/Brazil/RJ-INCA-C39/2020|EPI ISL 513547|B.1.1.33|Brazil|2020-04-17	0.0002019327	South America
South America|hCoV-19/Chile/RM-ISPCH-2/2020|EPI ISL 414580|B.1.1|Chile|2020-03-05	South America|hCoV-19/Brazil/RJ-INCA-C39/2020|EPI ISL 513547|B.1.1.33|Brazil|2020-04-17	0.0001346026	South America
South America|hCoV-19/Brazil/RJ-352/2020|EPI ISL 427299|A.2|Brazil|2020-03-05	South America|hCoV-19/Brazil/RJ-INCA-C39/2020|EPI ISL 513547|B.1.1.33|Brazil|2020-04-17	0.0006060680	South America
South America|hCoV-19/Brazil/BA-510/2020|EPI ISL 427293|B.1.1|Brazil|2020-03-06	South America|hCoV-19/Brazil/RJ-INCA-C39/2020|EPI ISL 513547|B.1.1.33|Brazil|2020-04-17	0.0001682648	South America
South America|hCoV-19/Chile/RM-MSHS-op2d1/2020|EPI ISL 415658|A.2|Chile|2020-03-06	South America|hCoV-19/Brazil/RJ-INCA-C39/2020|EPI ISL 513547|B.1.1.33|Brazil|2020-04-17	0.0005723700	South America
South America|hCoV-19/Peru/ARE-INS-026/2020|EPI ISL 491431|B.1|Peru|2020-03-06	South America|hCoV-19/Brazil/RJ-INCA-C39/2020|EPI ISL 513547|B.1.1.33|Brazil|2020-04-17	0.0002710835	South America
South America|hCoV-19/Chile/RM-ISPCH-3/2020|EPI ISL 445245|A.2|Chile|2020-03-06	South America|hCoV-19/Brazil/RJ-INCA-C39/2020|EPI ISL 513547|B.1.1.33|Brazil|2020-04-17	0.0005723700	South America
South America|hCoV-19/Colombia/DC-INS-78390/2020|EPI ISL 418262|B.1.1|Colombia|2020-03-06	South America|hCoV-19/Brazil/RJ-INCA-C39/2020|EPI ISL 513547|B.1.1.33|Brazil|2020-04-17	0.0001386037	South America
South America|hCoV-19/Argentina/C121/2020|EPI ISL 420600|B.1.1|Argentina|2020-03-07	South America|hCoV-19/Brazil/RJ-INCA-C39/2020|EPI ISL 513547|B.1.1.33|Brazil|2020-04-17	0.0001009497	South America
South America|hCoV-19/Chile/RM-MSHS-op3d1/2020|EPI ISL 415660|A.2|Chile|2020-03-07	South America|hCoV-19/Brazil/RJ-INCA-C39/2020|EPI ISL 513547|B.1.1.33|Brazil|2020-04-17	0.0005723508	South America
South America|hCoV-19/Peru/ARE-INS-087/2020|EPI ISL 516626|B.1|Peru|2020-03-07	South America|hCoV-19/Brazil/RJ-INCA-C39/2020|EPI ISL 513547|B.1.1.33|Brazil|2020-04-17	0.0003049901	South America
South America|hCoV-19/Chile/RM-MSHS-op4d1/2020|EPI ISL 415661|A.2|Chile|2020-03-08	South America|hCoV-19/Brazil/RJ-INCA-C39/2020|EPI ISL 513547|B.1.1.33|Brazil|2020-04-17	0.0005723700	South America
South America|hCoV-19/Chile/RM-ISPCH-4/2020|EPI ISL 445247|A.2|Chile|2020-03-08	South America|hCoV-19/Brazil/RJ-INCA-C39/2020|EPI ISL 513547|B.1.1.33|Brazil|2020-04-17	0.0006397958	South America
South America|hCoV-19/Brazil/MG-CV4/2020|EPI ISL 429667|B.1.255|Brazil|2020-03-09	South America|hCoV-19/Brazil/RJ-INCA-C39/2020|EPI ISL 513547|B.1.1.33|Brazil|2020-04-17	0.0003029334	South America
South America|hCoV-19/Chile/RM-ISPCH-6/2020|EPI ISL 445249|B|Chile|2020-03-09	South America|hCoV-19/Brazil/RJ-INCA-C39/2020|EPI ISL 513547|B.1.1.33|Brazil|2020-04-17	0.0004039675	South America
South America|hCoV-19/Chile/RM-ISPCH-9/2020|EPI ISL 445252|B.1.5|Chile|2020-03-09	South America|hCoV-19/Brazil/RJ-INCA-C39/2020|EPI ISL 513547|B.1.1.33|Brazil|2020-04-17	0.0002692752	South America
South America|hCoV-19/Chile/RM-ISPCH-7/2020|EPI ISL 445250|B.1.5|Chile|2020-03-09	South America|hCoV-19/Brazil/RJ-INCA-C39/2020|EPI ISL 513547|B.1.1.33|Brazil|2020-04-17	0.0002355995	South America
South America|hCoV-19/Peru/HUC-INS-008/2020|EPI ISL 489839|B.1.5|Peru|2020-03-09	South America|hCoV-19/Brazil/RJ-INCA-C39/2020|EPI ISL 513547|B.1.1.33|Brazil|2020-04-17	0.0002371878	South America
South America|hCoV-19/Peru/ICA-INS-012/2020|EPI ISL 489989|B.1.5|Peru|2020-03-09	South America|hCoV-19/Brazil/RJ-INCA-C39/2020|EPI ISL 513547|B.1.1.33|Brazil|2020-04-17	0.0002710850	South America
South America|hCoV-19/Chile/RM-ISPCH-5/2020|EPI ISL 445248|B.1.5|Chile|2020-03-09	South America|hCoV-19/Brazil/RJ-INCA-C39/2020|EPI ISL 513547|B.1.1.33|Brazil|2020-04-17	0.0002356074	South America
South America|hCoV-19/Brazil/SP-L12-CD28/2020|EPI ISL 476221|B.1.1.33|Brazil|2020-03-09	South America|hCoV-19/Brazil/RJ-INCA-C39/2020|EPI ISL 513547|B.1.1.33|Brazil|2020-04-17	0.0000339799	South America
South America|hCoV-19/Ecuador/HEE-01/2020|EPI ISL 417482|B|Ecuador|2020-03-09	South America|hCoV-19/Brazil/RJ-INCA-C39/2020|EPI ISL 513547|B.1.1.33|Brazil|2020-04-17	0.0004200956	South America
South America|hCoV-19/Chile/RM-ISPCH-8/2020|EPI ISL 445251|B.1.1|Chile|2020-03-10	South America|hCoV-19/Brazil/RJ-INCA-C39/2020|EPI ISL 513547|B.1.1.33|Brazil|2020-04-17	0.0002019129	South America
South America|hCoV-19/Peru/LIM-010/2020|EPI ISL 415787|B.1.1|Peru|2020-03-10	South America|hCoV-19/Brazil/RJ-INCA-C39/2020|EPI ISL 513547|B.1.1.33|Brazil|2020-04-17	0.0001682613	South America
South America|hCoV-19/Chile/RM-ISPCH-16/2020|EPI ISL 445259|A.2|Chile|2020-03-10	South America|hCoV-19/Brazil/RJ-INCA-C39/2020|EPI ISL 513547|B.1.1.33|Brazil|2020-04-17	0.0005723508	South America
South America|hCoV-19/Chile/RM-ISPCH-10/2020|EPI ISL 445253|B.1.255|Chile|2020-03-10	South America|hCoV-19/Brazil/RJ-INCA-C39/2020|EPI ISL 513547|B.1.1.33|Brazil|2020-04-17	0.0002692682	South America
South America|hCoV-19/Chile/RM-ISPCH-12/2020|EPI ISL 445255|B.1.1.10|Chile|2020-03-10	South America|hCoV-19/Brazil/RJ-INCA-C39/2020|EPI ISL 513547|B.1.1.33|Brazil|2020-04-17	0.0002019181	South America
South America|hCoV-19/Brazil/SC-769/2020|EPI ISL 427306|B.1|Brazil|2020-03-10	South America|hCoV-19/Brazil/RJ-INCA-C39/2020|EPI ISL 513547|B.1.1.33|Brazil|2020-04-17	0.0002692682	South America
South America|hCoV-19/Brazil/SC-766/2020|EPI ISL 427305|B.6|Brazil|2020-03-10	South America|hCoV-19/Brazil/RJ-INCA-C39/2020|EPI ISL 513547|B.1.1.33|Brazil|2020-04-17	0.0005386711	South America
South America|hCoV-19/Peru/LIM-INS-016/2020|EPI ISL 490315|B.1.1|Peru|2020-03-10	South America|hCoV-19/Brazil/RJ-INCA-C39/2020|EPI ISL 513547|B.1.1.33|Brazil|2020-04-17	0.0001694035	South America
South America|hCoV-19/Chile/RM-ISPCH-13/2020|EPI ISL 445256|B.1.1|Chile|2020-03-10	South America|hCoV-19/Brazil/RJ-INCA-C39/2020|EPI ISL 513547|B.1.1.33|Brazil|2020-04-17	0.0002019453	South America
South America|hCoV-19/Chile/RM-ISPCH-18/2020|EPI ISL 445261|B.1.5|Chile|2020-03-11	South America|hCoV-19/Brazil/RJ-INCA-C39/2020|EPI ISL 513547|B.1.1.33|Brazil|2020-04-17	0.0002692751	South America
South America|hCoV-19/Peru/LIM-INS-160/2020|EPI ISL 536553|B.1.5|Peru|2020-03-11	South America|hCoV-19/Brazil/RJ-INCA-C39/2020|EPI ISL 513547|B.1.1.33|Brazil|2020-04-17	0.0004376842	South America
South America|hCoV-19/Chile/BI-ISPCH-3/2020|EPI ISL 445332|B.1.5|Chile|2020-03-11	South America|hCoV-19/Brazil/RJ-INCA-C39/2020|EPI ISL 513547|B.1.1.33|Brazil|2020-04-17	0.0003029413	South America
South America|hCoV-19/Chile/RM-ISPCH-22/2020|EPI ISL 445265|B.1.5|Chile|2020-03-11	South America|hCoV-19/Brazil/RJ-INCA-C39/2020|EPI ISL 513547|B.1.1.33|Brazil|2020-04-17	0.0002355995	South America
South America|hCoV-19/Brazil/RJ-477/2020|EPI ISL 427300|B.1.1|Brazil|2020-03-11	South America|hCoV-19/Brazil/RJ-INCA-C39/2020|EPI ISL 513547|B.1.1.33|Brazil|2020-04-17	0.0001346061	South America
South America|hCoV-19/Chile/RM-ISPCH-19/2020|EPI ISL 445262|B.1.5|Chile|2020-03-11	South America|hCoV-19/Brazil/RJ-INCA-C39/2020|EPI ISL 513547|B.1.1.33|Brazil|2020-04-17	0.0002356044	South America
South America|hCoV-19/Brazil/RJ-477i/2020|EPI ISL 427301|B.1.1|Brazil|2020-03-11	South America|hCoV-19/Brazil/RJ-INCA-C39/2020|EPI ISL 513547|B.1.1.33|Brazil|2020-04-17	0.0001346061	South America
South America|hCoV-19/Peru/LIM-INS-011/2020|EPI ISL 489988|A.2|Peru|2020-03-11	South America|hCoV-19/Brazil/RJ-INCA-C39/2020|EPI ISL 513547|B.1.1.33|Brazil|2020-04-17	0.0005762106	South America
South America|hCoV-19/Peru/LIM-INS-015/2020|EPI ISL 490209|B.1.5|Peru|2020-03-11	South America|hCoV-19/Brazil/RJ-INCA-C39/2020|EPI ISL 513547|B.1.1.33|Brazil|2020-04-17	0.0004067126	South America
South America|hCoV-19/Peru/LIM-INS-006/2020|EPI ISL 489838|B.1.1|Peru|2020-03-11	South America|hCoV-19/Brazil/RJ-INCA-C39/2020|EPI ISL 513547|B.1.1.33|Brazil|2020-04-17	0.0001355099	South America
South America|hCoV-19/Chile/RM-ISPCH-15/2020|EPI ISL 445258|A.2|Chile|2020-03-11	South America|hCoV-19/Brazil/RJ-INCA-C39/2020|EPI ISL 513547|B.1.1.33|Brazil|2020-04-17	0.0005723700	South America
South America|hCoV-19/Chile/RM-ISPCH-17/2020|EPI ISL 445260|A.2|Chile|2020-03-11	South America|hCoV-19/Brazil/RJ-INCA-C39/2020|EPI ISL 513547|B.1.1.33|Brazil|2020-04-17	0.0006397361	South America
South America|hCoV-19/Chile/RM-ISPCH-20/2020|EPI ISL 445263|B.1.5|Chile|2020-03-11	South America|hCoV-19/Brazil/RJ-INCA-C39/2020|EPI ISL 513547|B.1.1.33|Brazil|2020-04-17	0.0002356154	South America
South America|hCoV-19/Brazil/MG-CV12/2020|EPI ISL 429674|B.1|Brazil|2020-03-11	South America|hCoV-19/Brazil/RJ-INCA-C39/2020|EPI ISL 513547|B.1.1.33|Brazil|2020-04-17	0.0003891647	South America
South America|hCoV-19/Chile/BI-ISPCH-2/2020|EPI ISL 445331|B.1.1|Chile|2020-03-12	South America|hCoV-19/Brazil/RJ-INCA-C39/2020|EPI ISL 513547|B.1.1.33|Brazil|2020-04-17	0.0001346060	South America
South America|hCoV-19/Chile/BI-ISPCH-2-2/2020|EPI ISL 445333|B.1.5|Chile|2020-03-12	South America|hCoV-19/Brazil/RJ-INCA-C39/2020|EPI ISL 513547|B.1.1.33|Brazil|2020-04-17	0.0002692626	South America
South America|hCoV-19/Chile/RM-ISPCH-21/2020|EPI ISL 445264|B.1.1.10|Chile|2020-03-12	South America|hCoV-19/Brazil/RJ-INCA-C39/2020|EPI ISL 513547|B.1.1.33|Brazil|2020-04-17	0.0002019181	South America
South America|hCoV-19/Brazil/SE-6535/2020|EPI ISL 541375|B.1.5|Brazil|2020-03-12	South America|hCoV-19/Brazil/RJ-INCA-C39/2020|EPI ISL 513547|B.1.1.33|Brazil|2020-04-17	0.0002692752	South America
South America|hCoV-19/Brazil/SC-770/2020|EPI ISL 541370|B.1.1.33|Brazil|2020-03-12	South America|hCoV-19/Brazil/RJ-INCA-C39/2020|EPI ISL 513547|B.1.1.33|Brazil|2020-04-17	0.0000673023	South America
South America|hCoV-19/Chile/ML-CMM-25343/2020|EPI ISL 459863|A|Chile|2020-03-12	South America|hCoV-19/Brazil/RJ-INCA-C39/2020|EPI ISL 513547|B.1.1.33|Brazil|2020-04-17	0.0004039569	South America
South America|hCoV-19/Colombia/DC-INS-79190/2020|EPI ISL 456120|B.1.5|Colombia|2020-03-12	South America|hCoV-19/Brazil/RJ-INCA-C39/2020|EPI ISL 513547|B.1.1.33|Brazil|2020-04-17	0.0002711330	South America
South America|hCoV-19/Brazil/UN-HIAE-SP03/2020|EPI ISL 486427|B.1.1.33|Brazil|2020-03-13	South America|hCoV-19/Brazil/RJ-INCA-C39/2020|EPI ISL 513547|B.1.1.33|Brazil|2020-04-17	0.0001346026	South America
South America|hCoV-19/Peru/LIM-INS-150/2020|EPI ISL 536545|B|Peru|2020-03-13	South America|hCoV-19/Brazil/RJ-INCA-C39/2020|EPI ISL 513547|B.1.1.33|Brazil|2020-04-17	0.0004713163	South America
South America|hCoV-19/Chile/BI-ISPCH-1/2020|EPI ISL 445271|B.1.1|Chile|2020-03-13	South America|hCoV-19/Brazil/RJ-INCA-C39/2020|EPI ISL 513547|B.1.1.33|Brazil|2020-04-17	0.0001346061	South America
South America|hCoV-19/Aruba/AW-RIVM-10101/2020|EPI ISL 547445|B.40|Aruba|2020-03-13	South America|hCoV-19/Brazil/RJ-INCA-C39/2020|EPI ISL 513547|B.1.1.33|Brazil|2020-04-17	0.0005386851	South America
South America|hCoV-19/Brazil/MG-CV6/2020|EPI ISL 429669|B.1|Brazil|2020-03-13	South America|hCoV-19/Brazil/RJ-INCA-C39/2020|EPI ISL 513547|B.1.1.33|Brazil|2020-04-17	0.0003029334	South America
South America|hCoV-19/Brazil/DF-615i/2020|EPI ISL 427294|B.1.1.33|Brazil|2020-03-13	South America|hCoV-19/Brazil/RJ-INCA-C39/2020|EPI ISL 513547|B.1.1.33|Brazil|2020-04-17	0.0000336484	South America
South America|hCoV-19/Brazil/SC-771/2020|EPI ISL 541371|B.1.5|Brazil|2020-03-13	South America|hCoV-19/Brazil/RJ-INCA-C39/2020|EPI ISL 513547|B.1.1.33|Brazil|2020-04-17	0.0002357265	South America
South America|hCoV-19/Peru/LAM-INS-073/2020|EPI ISL 523994|B.1.1|Peru|2020-03-13	South America|hCoV-19/Brazil/RJ-INCA-C39/2020|EPI ISL 513547|B.1.1.33|Brazil|2020-04-17	0.0002032738	South America
South America|hCoV-19/Peru/CAJ-INS-061/2020|EPI ISL 517770|B.1.1.1|Peru|2020-03-13	South America|hCoV-19/Brazil/RJ-INCA-C39/2020|EPI ISL 513547|B.1.1.33|Brazil|2020-04-17	0.0002371723	South America
South America|hCoV-19/Brazil/DF-0001/2020|EPI ISL 426580|B.1.1|Brazil|2020-03-13	South America|hCoV-19/Brazil/RJ-INCA-C39/2020|EPI ISL 513547|B.1.1.33|Brazil|2020-04-17	0.0000676946	South America
South America|hCoV-19/Brazil/GO-0207/2020|EPI ISL 470574|B.40|Brazil|2020-03-13	South America|hCoV-19/Brazil/RJ-INCA-C39/2020|EPI ISL 513547|B.1.1.33|Brazil|2020-04-17	0.0005134929	South America
South America|hCoV-19/Brazil/MG-CV8/2020|EPI ISL 429671|B.1.1|Brazil|2020-03-13	South America|hCoV-19/Brazil/RJ-INCA-C39/2020|EPI ISL 513547|B.1.1.33|Brazil|2020-04-17	0.0002758578	South America
South America|hCoV-19/Chile/MA-ISPCH-1/2020|EPI ISL 445268|B.1.98|Chile|2020-03-14	South America|hCoV-19/Brazil/RJ-INCA-C39/2020|EPI ISL 513547|B.1.1.33|Brazil|2020-04-17	0.0002355933	South America
South America|hCoV-19/Brazil/RN-IEC-162277/2020|EPI ISL 524798|B.1.1.33|Brazil|2020-03-14	South America|hCoV-19/Brazil/RJ-INCA-C39/2020|EPI ISL 513547|B.1.1.33|Brazil|2020-04-17	0.0000336484	South America
South America|hCoV-19/Peru/LIM-INS-159/2020|EPI ISL 536552|B.1.1|Peru|2020-03-14	South America|hCoV-19/Brazil/RJ-INCA-C39/2020|EPI ISL 513547|B.1.1.33|Brazil|2020-04-17	0.0001009497	South America
South America|hCoV-19/Peru/LIM-INS-147/2020|EPI ISL 536542|B.1.1|Peru|2020-03-14	South America|hCoV-19/Brazil/RJ-INCA-C39/2020|EPI ISL 513547|B.1.1.33|Brazil|2020-04-17	0.0001682570	South America
South America|hCoV-19/Chile/RM-CMM-23741/2020|EPI ISL 468752|B.1.1.33|Chile|2020-03-14	South America|hCoV-19/Brazil/RJ-INCA-C39/2020|EPI ISL 513547|B.1.1.33|Brazil|2020-04-17	0.0000336484	South America
South America|hCoV-19/Chile/AR-ISPCH-1/2020|EPI ISL 445270|B.1.1|Chile|2020-03-14	South America|hCoV-19/Brazil/RJ-INCA-C39/2020|EPI ISL 513547|B.1.1.33|Brazil|2020-04-17	0.0001682692	South America
South America|hCoV-19/Chile/VS-ISPCH-2/2020|EPI ISL 445285|B.1.255|Chile|2020-03-14	South America|hCoV-19/Brazil/RJ-INCA-C39/2020|EPI ISL 513547|B.1.1.33|Brazil|2020-04-17	0.0002692772	South America
South America|hCoV-19/Chile/RM-ISPCH-24/2020|EPI ISL 445303|B|Chile|2020-03-14	South America|hCoV-19/Brazil/RJ-INCA-C39/2020|EPI ISL 513547|B.1.1.33|Brazil|2020-04-17	0.0004713481	South America
South America|hCoV-19/Colombia/ATL-INS-79743/2020|EPI ISL 456145|B.1.5|Colombia|2020-03-14	South America|hCoV-19/Brazil/RJ-INCA-C39/2020|EPI ISL 513547|B.1.1.33|Brazil|2020-04-17	0.0002379213	South America
South America|hCoV-19/Brazil/MG-0211/2020|EPI ISL 470578|B.1.1|Brazil|2020-03-14	South America|hCoV-19/Brazil/RJ-INCA-C39/2020|EPI ISL 513547|B.1.1.33|Brazil|2020-04-17	0.0001382683	South America
South America|hCoV-19/Colombia/VAC-INS-79773/2020|EPI ISL 456134|B.1.5|Colombia|2020-03-14	South America|hCoV-19/Brazil/RJ-INCA-C39/2020|EPI ISL 513547|B.1.1.33|Brazil|2020-04-17	0.0002425789	South America
South America|hCoV-19/Colombia/VAC-INS-79779/2020|EPI ISL 456135|B.1.5|Colombia|2020-03-14	South America|hCoV-19/Brazil/RJ-INCA-C39/2020|EPI ISL 513547|B.1.1.33|Brazil|2020-04-17	0.0002429409	South America
South America|hCoV-19/Brazil/MG-0212/2020|EPI ISL 470579|B.1.5|Brazil|2020-03-14	South America|hCoV-19/Brazil/RJ-INCA-C39/2020|EPI ISL 513547|B.1.1.33|Brazil|2020-04-17	0.0002122082	South America
South America|hCoV-19/Brazil/CE-L10-CD171/2020|EPI ISL 476184|B.1.5|Brazil|2020-03-14	South America|hCoV-19/Brazil/RJ-INCA-C39/2020|EPI ISL 513547|B.1.1.33|Brazil|2020-04-17	0.0002849528	South America
South America|hCoV-19/Colombia/VAC-INS-79929/2020|EPI ISL 456136|B.1|Colombia|2020-03-14	South America|hCoV-19/Brazil/RJ-INCA-C39/2020|EPI ISL 513547|B.1.1.33|Brazil|2020-04-17	0.0003178598	South America
South America|hCoV-19/Chile/BI-CMM-25338/2020|EPI ISL 468760|B.1.1|Chile|2020-03-15	South America|hCoV-19/Brazil/RJ-INCA-C39/2020|EPI ISL 513547|B.1.1.33|Brazil|2020-04-17	0.0001346061	South America
South America|hCoV-19/Chile/LI-ISPCH-3/2020|EPI ISL 445275|B.1.1|Chile|2020-03-15	South America|hCoV-19/Brazil/RJ-INCA-C39/2020|EPI ISL 513547|B.1.1.33|Brazil|2020-04-17	0.0001682692	South America
South America|hCoV-19/Colombia/VAC-INS-79965/2020|EPI ISL 456150|B.1.5|Colombia|2020-03-15	South America|hCoV-19/Brazil/RJ-INCA-C39/2020|EPI ISL 513547|B.1.1.33|Brazil|2020-04-17	0.0003029413	South America
South America|hCoV-19/Chile/RM-CMM-27991/2020|EPI ISL 459857|B.1.5|Chile|2020-03-15	South America|hCoV-19/Brazil/RJ-INCA-C39/2020|EPI ISL 513547|B.1.1.33|Brazil|2020-04-17	0.0002355995	South America
South America|hCoV-19/Chile/LI-ISPCH-2/2020|EPI ISL 445274|B|Chile|2020-03-15	South America|hCoV-19/Brazil/RJ-INCA-C39/2020|EPI ISL 513547|B.1.1.33|Brazil|2020-04-17	0.0003702981	South America
South America|hCoV-19/Chile/LI-ISPCH-4/2020|EPI ISL 445276|B.1.1|Chile|2020-03-15	South America|hCoV-19/Brazil/RJ-INCA-C39/2020|EPI ISL 513547|B.1.1.33|Brazil|2020-04-17	0.0001682749	South America
South America|hCoV-19/Chile/MA-ISPCH-2/2020|EPI ISL 445269|B.1.98|Chile|2020-03-15	South America|hCoV-19/Brazil/RJ-INCA-C39/2020|EPI ISL 513547|B.1.1.33|Brazil|2020-04-17	0.0002356014	South America
South America|hCoV-19/Chile/VS-ISPCH-1/2020|EPI ISL 445272|B.1.5|Chile|2020-03-15	South America|hCoV-19/Brazil/RJ-INCA-C39/2020|EPI ISL 513547|B.1.1.33|Brazil|2020-04-17	0.0002356014	South America
South America|hCoV-19/Colombia/SAN-INS-80123/2020|EPI ISL 456149|B.1.1|Colombia|2020-03-15	South America|hCoV-19/Brazil/RJ-INCA-C39/2020|EPI ISL 513547|B.1.1.33|Brazil|2020-04-17	0.0001346615	South America
South America|hCoV-19/Brazil/RJ-MD63-1b/2020|EPI ISL 528638|B.1.1.33|Brazil|2020-03-16	South America|hCoV-19/Brazil/RJ-INCA-C39/2020|EPI ISL 513547|B.1.1.33|Brazil|2020-04-17	0.0000336484	South America
South America|hCoV-19/Chile/LI-ISPCH-1/2020|EPI ISL 445273|B.1.5|Chile|2020-03-16	South America|hCoV-19/Brazil/RJ-INCA-C39/2020|EPI ISL 513547|B.1.1.33|Brazil|2020-04-17	0.0003029413	South America
South America|hCoV-19/Chile/LI-ISPCH-5/2020|EPI ISL 445277|B.1.1|Chile|2020-03-16	South America|hCoV-19/Brazil/RJ-INCA-C39/2020|EPI ISL 513547|B.1.1.33|Brazil|2020-04-17	0.0001682692	South America
South America|hCoV-19/Chile/RM-ISPCH-26/2020|EPI ISL 445305|B.1|Chile|2020-03-16	South America|hCoV-19/Brazil/RJ-INCA-C39/2020|EPI ISL 513547|B.1.1.33|Brazil|2020-04-17	0.0003366089	South America
South America|hCoV-19/Chile/RM-ISPCH-28/2020|EPI ISL 445307|B.1|Chile|2020-03-16	South America|hCoV-19/Brazil/RJ-INCA-C39/2020|EPI ISL 513547|B.1.1.33|Brazil|2020-04-17	0.0003029413	South America
South America|hCoV-19/Chile/LI-ISPCH-6/2020|EPI ISL 445278|B.1.5|Chile|2020-03-16	South America|hCoV-19/Brazil/RJ-INCA-C39/2020|EPI ISL 513547|B.1.1.33|Brazil|2020-04-17	0.0002692626	South America
South America|hCoV-19/Brazil/RJ-MD63-1a/2020|EPI ISL 528637|B.1.1.33|Brazil|2020-03-16	South America|hCoV-19/Brazil/RJ-INCA-C39/2020|EPI ISL 513547|B.1.1.33|Brazil|2020-04-17	0.0001009570	South America
South America|hCoV-19/Peru/LIM-INS-143/2020|EPI ISL 536538|B.1.1.1|Peru|2020-03-16	South America|hCoV-19/Brazil/RJ-INCA-C39/2020|EPI ISL 513547|B.1.1.33|Brazil|2020-04-17	0.0003029114	South America
South America|hCoV-19/Brazil/MG-CV21/2020|EPI ISL 429681|B.1|Brazil|2020-03-16	South America|hCoV-19/Brazil/RJ-INCA-C39/2020|EPI ISL 513547|B.1.1.33|Brazil|2020-04-17	0.0003029334	South America
South America|hCoV-19/Chile/RM-ISPCH-30/2020|EPI ISL 445309|B.1.5|Chile|2020-03-16	South America|hCoV-19/Brazil/RJ-INCA-C39/2020|EPI ISL 513547|B.1.1.33|Brazil|2020-04-17	0.0002355995	South America
South America|hCoV-19/Brazil/AM-02/2020|EPI ISL 417034|A.2|Brazil|2020-03-16	South America|hCoV-19/Brazil/RJ-INCA-C39/2020|EPI ISL 513547|B.1.1.33|Brazil|2020-04-17	0.0006397145	South America
South America|hCoV-19/Brazil/MG-CV16/2020|EPI ISL 429676|B.1.1|Brazil|2020-03-16	South America|hCoV-19/Brazil/RJ-INCA-C39/2020|EPI ISL 513547|B.1.1.33|Brazil|2020-04-17	0.0001687326	South America
South America|hCoV-19/Peru/LAM-INS-071/2020|EPI ISL 523954|B.1.1.1|Peru|2020-03-16	South America|hCoV-19/Brazil/RJ-INCA-C39/2020|EPI ISL 513547|B.1.1.33|Brazil|2020-04-17	0.0002369315	South America
South America|hCoV-19/Peru/ANC-INS-066/2020|EPI ISL 516987|B.1.1.1|Peru|2020-03-16	South America|hCoV-19/Brazil/RJ-INCA-C39/2020|EPI ISL 513547|B.1.1.33|Brazil|2020-04-17	0.0002371643	South America
South America|hCoV-19/Chile/RM-ISPCH-29/2020|EPI ISL 445308|B.1.5|Chile|2020-03-16	South America|hCoV-19/Brazil/RJ-INCA-C39/2020|EPI ISL 513547|B.1.1.33|Brazil|2020-04-17	0.0002356074	South America
South America|hCoV-19/Brazil/PR-5619/2020|EPI ISL 541342|B.1|Brazil|2020-03-16	South America|hCoV-19/Brazil/RJ-INCA-C39/2020|EPI ISL 513547|B.1.1.33|Brazil|2020-04-17	0.0003029538	South America
South America|hCoV-19/Colombia/RIS-INS-80245/2020|EPI ISL 456155|B.1.5|Colombia|2020-03-16	South America|hCoV-19/Brazil/RJ-INCA-C39/2020|EPI ISL 513547|B.1.1.33|Brazil|2020-04-17	0.0003030025	South America
South America|hCoV-19/Colombia/VAC-INS-79943/2020|EPI ISL 456138|B.1.5|Colombia|2020-03-16	South America|hCoV-19/Brazil/RJ-INCA-C39/2020|EPI ISL 513547|B.1.1.33|Brazil|2020-04-17	0.0003043896	South America
South America|hCoV-19/Colombia/BOL-INS-80191/2020|EPI ISL 456122|B.1|Colombia|2020-03-16	South America|hCoV-19/Brazil/RJ-INCA-C39/2020|EPI ISL 513547|B.1.1.33|Brazil|2020-04-17	0.0002757453	South America
South America|hCoV-19/Peru/LIM-INS-141/2020|EPI ISL 536536|B|Peru|2020-03-16	South America|hCoV-19/Brazil/RJ-INCA-C39/2020|EPI ISL 513547|B.1.1.33|Brazil|2020-04-17	0.0004485197	South America
South America|hCoV-19/Brazil/RJ-L10-CD158/2020|EPI ISL 476180|B.1.1.33|Brazil|2020-03-16	South America|hCoV-19/Brazil/RJ-INCA-C39/2020|EPI ISL 513547|B.1.1.33|Brazil|2020-04-17	0.0000350689	South America
South America|hCoV-19/Brazil/RJ-L10-CD154/2020|EPI ISL 476178|B.1.1.33|Brazil|2020-03-16	South America|hCoV-19/Brazil/RJ-INCA-C39/2020|EPI ISL 513547|B.1.1.33|Brazil|2020-04-17	0.0001061206	South America
South America|hCoV-19/Brazil/RS-L11-CD180/2020|EPI ISL 476192|B.1.1.33|Brazil|2020-03-16	South America|hCoV-19/Brazil/RJ-INCA-C39/2020|EPI ISL 513547|B.1.1.33|Brazil|2020-04-17	0.0000353702	South America
South America|hCoV-19/Brazil/MG-CV19/2020|EPI ISL 429679|B.1.1|Brazil|2020-03-16	South America|hCoV-19/Brazil/RJ-INCA-C39/2020|EPI ISL 513547|B.1.1.33|Brazil|2020-04-17	0.0001783176	South America
South America|hCoV-19/Chile/MA-ISPCH-3/2020|EPI ISL 445280|B.1.98|Chile|2020-03-17	South America|hCoV-19/Brazil/RJ-INCA-C39/2020|EPI ISL 513547|B.1.1.33|Brazil|2020-04-17	0.0002355932	South America
South America|hCoV-19/Brazil/MG-CV31/2020|EPI ISL 429687|B.1|Brazil|2020-03-17	South America|hCoV-19/Brazil/RJ-INCA-C39/2020|EPI ISL 513547|B.1.1.33|Brazil|2020-04-17	0.0003366403	South America
South America|hCoV-19/Chile/RM-CMM-26639/2020|EPI ISL 459858|A.2|Chile|2020-03-17	South America|hCoV-19/Brazil/RJ-INCA-C39/2020|EPI ISL 513547|B.1.1.33|Brazil|2020-04-17	0.0006397311	South America
South America|hCoV-19/Chile/RM-ISPCH-35/2020|EPI ISL 445314|B.1|Chile|2020-03-17	South America|hCoV-19/Brazil/RJ-INCA-C39/2020|EPI ISL 513547|B.1.1.33|Brazil|2020-04-17	0.0002692752	South America
South America|hCoV-19/Peru/LIM-INS-138/2020|EPI ISL 536533|B.1.1|Peru|2020-03-17	South America|hCoV-19/Brazil/RJ-INCA-C39/2020|EPI ISL 513547|B.1.1.33|Brazil|2020-04-17	0.0001346026	South America
South America|hCoV-19/Brazil/MG-CV32/2020|EPI ISL 429688|B.1.1|Brazil|2020-03-17	South America|hCoV-19/Brazil/RJ-INCA-C39/2020|EPI ISL 513547|B.1.1.33|Brazil|2020-04-17	0.0001346152	South America
South America|hCoV-19/Peru/LIM-INS-139/2020|EPI ISL 536534|B.1.1|Peru|2020-03-17	South America|hCoV-19/Brazil/RJ-INCA-C39/2020|EPI ISL 513547|B.1.1.33|Brazil|2020-04-17	0.0001346061	South America
South America|hCoV-19/Chile/RM-ISPCH-38/2020|EPI ISL 445317|B.1.1|Chile|2020-03-17	South America|hCoV-19/Brazil/RJ-INCA-C39/2020|EPI ISL 513547|B.1.1.33|Brazil|2020-04-17	0.0001009497	South America
South America|hCoV-19/Brazil/AP-IEC-161167/2020|EPI ISL 450873|B.1.1.33|Brazil|2020-03-17	South America|hCoV-19/Brazil/RJ-INCA-C39/2020|EPI ISL 513547|B.1.1.33|Brazil|2020-04-17	0.0000336484	South America
South America|hCoV-19/Chile/RM-ISPCH-41/2020|EPI ISL 445320|B.1.5|Chile|2020-03-17	South America|hCoV-19/Brazil/RJ-INCA-C39/2020|EPI ISL 513547|B.1.1.33|Brazil|2020-04-17	0.0002355995	South America
South America|hCoV-19/Aruba/AW-RIVM-10113/2020|EPI ISL 547446|B.1|Aruba|2020-03-17	South America|hCoV-19/Brazil/RJ-INCA-C39/2020|EPI ISL 513547|B.1.1.33|Brazil|2020-04-17	0.0003029334	South America
South America|hCoV-19/Brazil/PR-5618/2020|EPI ISL 541341|B.1|Brazil|2020-03-17	South America|hCoV-19/Brazil/RJ-INCA-C39/2020|EPI ISL 513547|B.1.1.33|Brazil|2020-04-17	0.0003029578	South America
South America|hCoV-19/Brazil/PR-5617/2020|EPI ISL 541340|B.1|Brazil|2020-03-17	South America|hCoV-19/Brazil/RJ-INCA-C39/2020|EPI ISL 513547|B.1.1.33|Brazil|2020-04-17	0.0003366289	South America
South America|hCoV-19/Peru/JUN-INS-074/2020|EPI ISL 524471|B.1.255|Peru|2020-03-17	South America|hCoV-19/Brazil/RJ-INCA-C39/2020|EPI ISL 513547|B.1.1.33|Brazil|2020-04-17	0.0003049758	South America
South America|hCoV-19/Chile/RM-ISPCH-32/2020|EPI ISL 445311|B.1.5|Chile|2020-03-17	South America|hCoV-19/Brazil/RJ-INCA-C39/2020|EPI ISL 513547|B.1.1.33|Brazil|2020-04-17	0.0002356013	South America
South America|hCoV-19/Chile/RM-CMM-25669/2020|EPI ISL 459862|B.1.5|Chile|2020-03-17	South America|hCoV-19/Brazil/RJ-INCA-C39/2020|EPI ISL 513547|B.1.1.33|Brazil|2020-04-17	0.0002019395	South America
South America|hCoV-19/Chile/RM-ISPCH-42/2020|EPI ISL 445321|B.1.1|Chile|2020-03-17	South America|hCoV-19/Brazil/RJ-INCA-C39/2020|EPI ISL 513547|B.1.1.33|Brazil|2020-04-17	0.0001009531	South America
South America|hCoV-19/Chile/RM-ISPCH-34/2020|EPI ISL 445313|B.1.5|Chile|2020-03-17	South America|hCoV-19/Brazil/RJ-INCA-C39/2020|EPI ISL 513547|B.1.1.33|Brazil|2020-04-17	0.0002692716	South America
South America|hCoV-19/Chile/BI-ISPCH-1-2/2020|EPI ISL 445281|B.1.1|Chile|2020-03-17	South America|hCoV-19/Brazil/RJ-INCA-C39/2020|EPI ISL 513547|B.1.1.33|Brazil|2020-04-17	0.0001346106	South America
South America|hCoV-19/Chile/RM-ISPCH-33/2020|EPI ISL 445312|B.1.5|Chile|2020-03-17	South America|hCoV-19/Brazil/RJ-INCA-C39/2020|EPI ISL 513547|B.1.1.33|Brazil|2020-04-17	0.0002356075	South America
South America|hCoV-19/Peru/LIM-INS-148/2020|EPI ISL 536543|B.1.8|Peru|2020-03-17	South America|hCoV-19/Brazil/RJ-INCA-C39/2020|EPI ISL 513547|B.1.1.33|Brazil|2020-04-17	0.0002358217	South America
South America|hCoV-19/Peru/LIM-INS-136/2020|EPI ISL 536531|B.1|Peru|2020-03-17	South America|hCoV-19/Brazil/RJ-INCA-C39/2020|EPI ISL 513547|B.1.1.33|Brazil|2020-04-17	0.0003377569	South America
South America|hCoV-19/Uruguay/UY-NYUMC850/2020|EPI ISL 457946|A.2|Uruguay|2020-03-17	South America|hCoV-19/Brazil/RJ-INCA-C39/2020|EPI ISL 513547|B.1.1.33|Brazil|2020-04-17	0.0006463405	South America
South America|hCoV-19/Peru/LIM-INS-149/2020|EPI ISL 536544|B.1.5|Peru|2020-03-17	South America|hCoV-19/Brazil/RJ-INCA-C39/2020|EPI ISL 513547|B.1.1.33|Brazil|2020-04-17	0.0003048575	South America
South America|hCoV-19/Brazil/MG-CV26/2020|EPI ISL 429684|B.1.1|Brazil|2020-03-17	South America|hCoV-19/Brazil/RJ-INCA-C39/2020|EPI ISL 513547|B.1.1.33|Brazil|2020-04-17	0.0002047523	South America
South America|hCoV-19/Colombia/VAC-INS-81251/2020|EPI ISL 456139|B.1.1|Colombia|2020-03-17	South America|hCoV-19/Brazil/RJ-INCA-C39/2020|EPI ISL 513547|B.1.1.33|Brazil|2020-04-17	0.0001026418	South America
South America|hCoV-19/Colombia/ANT-INS-80370/2020|EPI ISL 456118|B.1.5|Colombia|2020-03-17	South America|hCoV-19/Brazil/RJ-INCA-C39/2020|EPI ISL 513547|B.1.1.33|Brazil|2020-04-17	0.0002418414	South America
South America|hCoV-19/Brazil/MG-CV33/2020|EPI ISL 429689|B.1.1|Brazil|2020-03-17	South America|hCoV-19/Brazil/RJ-INCA-C39/2020|EPI ISL 513547|B.1.1.33|Brazil|2020-04-17	0.0001393714	South America
South America|hCoV-19/Brazil/SP-L11-CD185-2/2020|EPI ISL 476196|B.1|Brazil|2020-03-17	South America|hCoV-19/Brazil/RJ-INCA-C39/2020|EPI ISL 513547|B.1.1.33|Brazil|2020-04-17	0.0002852509	South America
South America|hCoV-19/Brazil/MG-0214/2020|EPI ISL 470580|B.1.1.33|Brazil|2020-03-17	South America|hCoV-19/Brazil/RJ-INCA-C39/2020|EPI ISL 513547|B.1.1.33|Brazil|2020-04-17	0.0001054509	South America
South America|hCoV-19/Colombia/CAU-INS-80705/2020|EPI ISL 456124|B.1|Colombia|2020-03-17	South America|hCoV-19/Brazil/RJ-INCA-C39/2020|EPI ISL 513547|B.1.1.33|Brazil|2020-04-17	0.0002828013	South America
South America|hCoV-19/Aruba/AW-RIVM-10114/2020|EPI ISL 547447|B.1|Aruba|2020-03-18	South America|hCoV-19/Brazil/RJ-INCA-C39/2020|EPI ISL 513547|B.1.1.33|Brazil|2020-04-17	0.0002692681	South America
South America|hCoV-19/Chile/RM-ISPCH-65/2020|EPI ISL 445361|B.1.1|Chile|2020-03-18	South America|hCoV-19/Brazil/RJ-INCA-C39/2020|EPI ISL 513547|B.1.1.33|Brazil|2020-04-17	0.0001346026	South America
South America|hCoV-19/Peru/LIM-INS-145/2020|EPI ISL 536540|A.2|Peru|2020-03-18	South America|hCoV-19/Brazil/RJ-INCA-C39/2020|EPI ISL 513547|B.1.1.33|Brazil|2020-04-17	0.0006060319	South America
South America|hCoV-19/Peru/LIM-INS-130/2020|EPI ISL 536527|B.1.1.1|Peru|2020-03-18	South America|hCoV-19/Brazil/RJ-INCA-C39/2020|EPI ISL 513547|B.1.1.33|Brazil|2020-04-17	0.0002355763	South America
South America|hCoV-19/Brazil/SP02cc/2020|EPI ISL 450506|B|Brazil|2020-03-18	South America|hCoV-19/Brazil/RJ-INCA-C39/2020|EPI ISL 513547|B.1.1.33|Brazil|2020-04-17	0.0005386963	South America
South America|hCoV-19/Argentina/C1374/2020|EPI ISL 420599|B.1.255|Argentina|2020-03-18	South America|hCoV-19/Brazil/RJ-INCA-C39/2020|EPI ISL 513547|B.1.1.33|Brazil|2020-04-17	0.0003366002	South America
South America|hCoV-19/Brazil/AC-IEC-162535/2020|EPI ISL 458139|B.1.1.33|Brazil|2020-03-18	South America|hCoV-19/Brazil/RJ-INCA-C39/2020|EPI ISL 513547|B.1.1.33|Brazil|2020-04-17	0.0001009544	South America
South America|hCoV-19/Brazil/SP-624/2020|EPI ISL 515527|B.1.1.33|Brazil|2020-03-18	South America|hCoV-19/Brazil/RJ-INCA-C39/2020|EPI ISL 513547|B.1.1.33|Brazil|2020-04-17	0.0000336484	South America
South America|hCoV-19/Peru/LIM-INS-161/2020|EPI ISL 536554|B.1.1|Peru|2020-03-18	South America|hCoV-19/Brazil/RJ-INCA-C39/2020|EPI ISL 513547|B.1.1.33|Brazil|2020-04-17	0.0001682692	South America
South America|hCoV-19/Peru/ARE-INS-072/2020|EPI ISL 523979|B.1.1|Peru|2020-03-18	South America|hCoV-19/Brazil/RJ-INCA-C39/2020|EPI ISL 513547|B.1.1.33|Brazil|2020-04-17	0.0001355134	South America
South America|hCoV-19/Peru/LIM-INS-158/2020|EPI ISL 536551|B.1.5|Peru|2020-03-18	South America|hCoV-19/Brazil/RJ-INCA-C39/2020|EPI ISL 513547|B.1.1.33|Brazil|2020-04-17	0.0002692807	South America
South America|hCoV-19/Colombia/RIS-INS-81402/2020|EPI ISL 497736|B.1|Colombia|2020-03-18	South America|hCoV-19/Brazil/RJ-INCA-C39/2020|EPI ISL 513547|B.1.1.33|Brazil|2020-04-17	0.0002692863	South America
South America|hCoV-19/Peru/LIM-INS-144/2020|EPI ISL 536539|A.2|Peru|2020-03-18	South America|hCoV-19/Brazil/RJ-INCA-C39/2020|EPI ISL 513547|B.1.1.33|Brazil|2020-04-17	0.0006066037	South America
South America|hCoV-19/Colombia/NSA-INS-80656/2020|EPI ISL 456126|B.1.5|Colombia|2020-03-18	South America|hCoV-19/Brazil/RJ-INCA-C39/2020|EPI ISL 513547|B.1.1.33|Brazil|2020-04-17	0.0002709402	South America
South America|hCoV-19/Peru/JUN-INS-153/2020|EPI ISL 536546|B.1.5|Peru|2020-03-18	South America|hCoV-19/Brazil/RJ-INCA-C39/2020|EPI ISL 513547|B.1.1.33|Brazil|2020-04-17	0.0005831467	South America
South America|hCoV-19/Brazil/SC-0243/2020|EPI ISL 470652|B.1.1|Brazil|2020-03-18	South America|hCoV-19/Brazil/RJ-INCA-C39/2020|EPI ISL 513547|B.1.1.33|Brazil|2020-04-17	0.0001382587	South America
South America|hCoV-19/Brazil/GO-0208/2020|EPI ISL 470575|B.1.22|Brazil|2020-03-18	South America|hCoV-19/Brazil/RJ-INCA-C39/2020|EPI ISL 513547|B.1.1.33|Brazil|2020-04-17	0.0003141615	South America
South America|hCoV-19/Peru/LIM-INS-157/2020|EPI ISL 536550|B.1.1|Peru|2020-03-19	South America|hCoV-19/Brazil/RJ-INCA-C39/2020|EPI ISL 513547|B.1.1.33|Brazil|2020-04-17	0.0001346061	South America
South America|hCoV-19/Chile/MA-ISPCH-5/2020|EPI ISL 445283|B.1|Chile|2020-03-19	South America|hCoV-19/Brazil/RJ-INCA-C39/2020|EPI ISL 513547|B.1.1.33|Brazil|2020-04-17	0.0002692682	South America
South America|hCoV-19/Peru/LIM-INS-155/2020|EPI ISL 536548|B.1.255|Peru|2020-03-19	South America|hCoV-19/Brazil/RJ-INCA-C39/2020|EPI ISL 513547|B.1.1.33|Brazil|2020-04-17	0.0002692682	South America
South America|hCoV-19/Chile/VS-ISPCH-3/2020|EPI ISL 445286|B.1|Chile|2020-03-19	South America|hCoV-19/Brazil/RJ-INCA-C39/2020|EPI ISL 513547|B.1.1.33|Brazil|2020-04-17	0.0003029334	South America
South America|hCoV-19/Colombia/VAC-INS-82320/2020|EPI ISL 456151|B.1|Colombia|2020-03-19	South America|hCoV-19/Brazil/RJ-INCA-C39/2020|EPI ISL 513547|B.1.1.33|Brazil|2020-04-17	0.0002692682	South America
South America|hCoV-19/Peru/JUN-UPCH-0118/2020|EPI ISL 568515|B.1.255|Peru|2020-03-19	South America|hCoV-19/Brazil/RJ-INCA-C39/2020|EPI ISL 513547|B.1.1.33|Brazil|2020-04-17	0.0003029334	South America
South America|hCoV-19/Brazil/RJ-LVM161-2/2020|EPI ISL 528539|A.2|Brazil|2020-03-19	South America|hCoV-19/Brazil/RJ-INCA-C39/2020|EPI ISL 513547|B.1.1.33|Brazil|2020-04-17	0.0006060476	South America
South America|hCoV-19/Chile/MA-ISPCH-4/2020|EPI ISL 445282|B.1.5|Chile|2020-03-19	South America|hCoV-19/Brazil/RJ-INCA-C39/2020|EPI ISL 513547|B.1.1.33|Brazil|2020-04-17	0.0002355934	South America
South America|hCoV-19/Brazil/PB-IEC-161853/2020|EPI ISL 524801|B.1.5|Brazil|2020-03-19	South America|hCoV-19/Brazil/RJ-INCA-C39/2020|EPI ISL 513547|B.1.1.33|Brazil|2020-04-17	0.0003029334	South America
South America|hCoV-19/Chile/RM-ISPCH-45/2020|EPI ISL 445324|B.1.5|Chile|2020-03-19	South America|hCoV-19/Brazil/RJ-INCA-C39/2020|EPI ISL 513547|B.1.1.33|Brazil|2020-04-17	0.0002355995	South America
South America|hCoV-19/Brazil/SE-6536/2020|EPI ISL 541376|B.1.1.33|Brazil|2020-03-19	South America|hCoV-19/Brazil/RJ-INCA-C39/2020|EPI ISL 513547|B.1.1.33|Brazil|2020-04-17	0.0000672983	South America
South America|hCoV-19/Brazil/SE-6533/2020|EPI ISL 541374|B.1.1|Brazil|2020-03-19	South America|hCoV-19/Brazil/RJ-INCA-C39/2020|EPI ISL 513547|B.1.1.33|Brazil|2020-04-17	0.0001682613	South America
South America|hCoV-19/Chile/RM-ISPCH-36/2020|EPI ISL 445315|B.1.1|Chile|2020-03-19	South America|hCoV-19/Brazil/RJ-INCA-C39/2020|EPI ISL 513547|B.1.1.33|Brazil|2020-04-17	0.0001346106	South America
South America|hCoV-19/Chile/RM-ISPCH-39/2020|EPI ISL 445318|B|Chile|2020-03-19	South America|hCoV-19/Brazil/RJ-INCA-C39/2020|EPI ISL 513547|B.1.1.33|Brazil|2020-04-17	0.0004713322	South America
South America|hCoV-19/Peru/LIM-INS-162/2020|EPI ISL 536555|B.1.1|Peru|2020-03-19	South America|hCoV-19/Brazil/RJ-INCA-C39/2020|EPI ISL 513547|B.1.1.33|Brazil|2020-04-17	0.0001691950	South America
South America|hCoV-19/Chile/VS-CMM-28875/2020|EPI ISL 459864|B.1.1|Chile|2020-03-19	South America|hCoV-19/Brazil/RJ-INCA-C39/2020|EPI ISL 513547|B.1.1.33|Brazil|2020-04-17	0.0000679267	South America
South America|hCoV-19/Brazil/SP-L7-CD67/2020|EPI ISL 476435|B.1.1.33|Brazil|2020-03-19	South America|hCoV-19/Brazil/RJ-INCA-C39/2020|EPI ISL 513547|B.1.1.33|Brazil|2020-04-17	0.0000679613	South America
South America|hCoV-19/Peru/JUN-INS-154/2020|EPI ISL 536547|B.1|Peru|2020-03-19	South America|hCoV-19/Brazil/RJ-INCA-C39/2020|EPI ISL 513547|B.1.1.33|Brazil|2020-04-17	0.0002725260	South America
South America|hCoV-19/Brazil/MG-0215/2020|EPI ISL 470581|B.1|Brazil|2020-03-19	South America|hCoV-19/Brazil/RJ-INCA-C39/2020|EPI ISL 513547|B.1.1.33|Brazil|2020-04-17	0.0003765252	South America
South America|hCoV-19/Brazil/MG-0216/2020|EPI ISL 470582|B.1.1.33|Brazil|2020-03-19	South America|hCoV-19/Brazil/RJ-INCA-C39/2020|EPI ISL 513547|B.1.1.33|Brazil|2020-04-17	0.0001026594	South America
South America|hCoV-19/Brazil/SP-L7-CD76/2020|EPI ISL 476443|B.1|Brazil|2020-03-19	South America|hCoV-19/Brazil/RJ-INCA-C39/2020|EPI ISL 513547|B.1.1.33|Brazil|2020-04-17	0.0003082382	South America
South America|hCoV-19/Uruguay/UY-10/2020|EPI ISL 429257|B.31|Uruguay|2020-03-19	South America|hCoV-19/Brazil/RJ-INCA-C39/2020|EPI ISL 513547|B.1.1.33|Brazil|2020-04-17	0.0006915653	South America
South America|hCoV-19/Brazil/PI-0239/2020|EPI ISL 470613|B.1.1.33|Brazil|2020-03-19	South America|hCoV-19/Brazil/RJ-INCA-C39/2020|EPI ISL 513547|B.1.1.33|Brazil|2020-04-17	0.0000345647	South America
South America|hCoV-19/Brazil/SP-L11-CD200/2020|EPI ISL 476201|B.1.1.33|Brazil|2020-03-19	South America|hCoV-19/Brazil/RJ-INCA-C39/2020|EPI ISL 513547|B.1.1.33|Brazil|2020-04-17	0.0000350689	South America
South America|hCoV-19/Brazil/SP-L9-CD122/2020|EPI ISL 476472|B.1.255|Brazil|2020-03-19	South America|hCoV-19/Brazil/RJ-INCA-C39/2020|EPI ISL 513547|B.1.1.33|Brazil|2020-04-17	0.0002815176	South America
South America|hCoV-19/Colombia/VAC-INS-82307/2020|EPI ISL 456143|B.1|Colombia|2020-03-19	South America|hCoV-19/Brazil/RJ-INCA-C39/2020|EPI ISL 513547|B.1.1.33|Brazil|2020-04-17	0.0002807668	South America
South America|hCoV-19/Brazil/RS-L10-CD175/2020|EPI ISL 476188|B.1.1.33|Brazil|2020-03-19	South America|hCoV-19/Brazil/RJ-INCA-C39/2020|EPI ISL 513547|B.1.1.33|Brazil|2020-04-17	0.0000356450	South America
South America|hCoV-19/Chile/VS-ISPCH-4/2020|EPI ISL 445287|B.1.5|Chile|2020-03-19	South America|hCoV-19/Brazil/RJ-INCA-C39/2020|EPI ISL 513547|B.1.1.33|Brazil|2020-04-17	0.0002019389	South America
South America|hCoV-19/Aruba/AW-RIVM-10115/2020|EPI ISL 547448|B.1|Aruba|2020-03-20	South America|hCoV-19/Brazil/RJ-INCA-C39/2020|EPI ISL 513547|B.1.1.33|Brazil|2020-04-17	0.0003029476	South America
South America|hCoV-19/Brazil/PA-IEC-161548/2020|EPI ISL 450874|B.1.1.33|Brazil|2020-03-20	South America|hCoV-19/Brazil/RJ-INCA-C39/2020|EPI ISL 513547|B.1.1.33|Brazil|2020-04-17	0.0000336484	South America
South America|hCoV-19/Peru/ARE-INS-164/2020|EPI ISL 536557|B.1.5|Peru|2020-03-20	South America|hCoV-19/Brazil/RJ-INCA-C39/2020|EPI ISL 513547|B.1.1.33|Brazil|2020-04-17	0.0002356709	South America
South America|hCoV-19/Peru/LIM-UPCH-0011/2020|EPI ISL 529068|B.1.1.1|Peru|2020-03-20	South America|hCoV-19/Brazil/RJ-INCA-C39/2020|EPI ISL 513547|B.1.1.33|Brazil|2020-04-17	0.0003702857	South America
South America|hCoV-19/Colombia/ANT-INS-82457/2020|EPI ISL 456146|B.1.5|Colombia|2020-03-20	South America|hCoV-19/Brazil/RJ-INCA-C39/2020|EPI ISL 513547|B.1.1.33|Brazil|2020-04-17	0.0002355995	South America
South America|hCoV-19/Peru/ARE-INS-165/2020|EPI ISL 536558|B.1|Peru|2020-03-20	South America|hCoV-19/Brazil/RJ-INCA-C39/2020|EPI ISL 513547|B.1.1.33|Brazil|2020-04-17	0.0003029334	South America
South America|hCoV-19/Chile/RM-ISPCH-69/2020|EPI ISL 445365|B.1|Chile|2020-03-20	South America|hCoV-19/Brazil/RJ-INCA-C39/2020|EPI ISL 513547|B.1.1.33|Brazil|2020-04-17	0.0002692682	South America
South America|hCoV-19/Chile/MA-ISPCH-7/2020|EPI ISL 445288|B.1|Chile|2020-03-20	South America|hCoV-19/Brazil/RJ-INCA-C39/2020|EPI ISL 513547|B.1.1.33|Brazil|2020-04-17	0.0003029413	South America
South America|hCoV-19/Peru/LIM-INS-156/2020|EPI ISL 536549|B.1.5|Peru|2020-03-20	South America|hCoV-19/Brazil/RJ-INCA-C39/2020|EPI ISL 513547|B.1.1.33|Brazil|2020-04-17	0.0002355995	South America
South America|hCoV-19/Peru/ICA-INS-166/2020|EPI ISL 536559|B.1.1|Peru|2020-03-20	South America|hCoV-19/Brazil/RJ-INCA-C39/2020|EPI ISL 513547|B.1.1.33|Brazil|2020-04-17	0.0001682692	South America
South America|hCoV-19/Peru/ARE-UPCH-0111/2020|EPI ISL 540988|B.1|Peru|2020-03-20	South America|hCoV-19/Brazil/RJ-INCA-C39/2020|EPI ISL 513547|B.1.1.33|Brazil|2020-04-17	0.0003029334	South America
South America|hCoV-19/Brazil/RJ-763/2020|EPI ISL 427302|B.1.1.33|Brazil|2020-03-20	South America|hCoV-19/Brazil/RJ-INCA-C39/2020|EPI ISL 513547|B.1.1.33|Brazil|2020-04-17	0.0000336484	South America
South America|hCoV-19/Brazil/SE-6530/2020|EPI ISL 541373|B.1.1|Brazil|2020-03-20	South America|hCoV-19/Brazil/RJ-INCA-C39/2020|EPI ISL 513547|B.1.1.33|Brazil|2020-04-17	0.0001682570	South America
South America|hCoV-19/Brazil/MG-CV42/2020|EPI ISL 429695|B.1|Brazil|2020-03-20	South America|hCoV-19/Brazil/RJ-INCA-C39/2020|EPI ISL 513547|B.1.1.33|Brazil|2020-04-17	0.0002361448	South America
South America|hCoV-19/Peru/ARE-UPCH-0110/2020|EPI ISL 540987|B.1.5|Peru|2020-03-20	South America|hCoV-19/Brazil/RJ-INCA-C39/2020|EPI ISL 513547|B.1.1.33|Brazil|2020-04-17	0.0002356709	South America
South America|hCoV-19/Colombia/MAG-INS-81035/2020|EPI ISL 456125|B.1.255|Colombia|2020-03-20	South America|hCoV-19/Brazil/RJ-INCA-C39/2020|EPI ISL 513547|B.1.1.33|Brazil|2020-04-17	0.0003060438	South America
South America|hCoV-19/Brazil/MG-0217/2020|EPI ISL 470583|B.1.1.33|Brazil|2020-03-20	South America|hCoV-19/Brazil/RJ-INCA-C39/2020|EPI ISL 513547|B.1.1.33|Brazil|2020-04-17	0.0000349280	South America
South America|hCoV-19/Chile/RM-ISPCH-47/2020|EPI ISL 445326|B.1.5|Chile|2020-03-21	South America|hCoV-19/Brazil/RJ-INCA-C39/2020|EPI ISL 513547|B.1.1.33|Brazil|2020-04-17	0.0002692625	South America
South America|hCoV-19/Chile/MA-ISPCH-14/2020|EPI ISL 445295|B.1.98|Chile|2020-03-21	South America|hCoV-19/Brazil/RJ-INCA-C39/2020|EPI ISL 513547|B.1.1.33|Brazil|2020-04-17	0.0002355934	South America
South America|hCoV-19/Chile/RM-ISPCH-71/2020|EPI ISL 445367|B.1.1.33|Chile|2020-03-21	South America|hCoV-19/Brazil/RJ-INCA-C39/2020|EPI ISL 513547|B.1.1.33|Brazil|2020-04-17	0.0000673015	South America
South America|hCoV-19/Peru/LIM-UPCH-0119/2020|EPI ISL 568516|B.1.1|Peru|2020-03-21	South America|hCoV-19/Brazil/RJ-INCA-C39/2020|EPI ISL 513547|B.1.1.33|Brazil|2020-04-17	0.0001346061	South America
South America|hCoV-19/Chile/RM-ISPCH-23/2020|EPI ISL 445302|B.1.1|Chile|2020-03-21	South America|hCoV-19/Brazil/RJ-INCA-C39/2020|EPI ISL 513547|B.1.1.33|Brazil|2020-04-17	0.0001009497	South America
South America|hCoV-19/Chile/MA-ISPCH-9/2020|EPI ISL 445290|B.1|Chile|2020-03-21	South America|hCoV-19/Brazil/RJ-INCA-C39/2020|EPI ISL 513547|B.1.1.33|Brazil|2020-04-17	0.0002692682	South America
South America|hCoV-19/Chile/RM-ISPCH-48/2020|EPI ISL 445327|B.1.5|Chile|2020-03-21	South America|hCoV-19/Brazil/RJ-INCA-C39/2020|EPI ISL 513547|B.1.1.33|Brazil|2020-04-17	0.0003029193	South America
South America|hCoV-19/Chile/RM-ISPCH-70/2020|EPI ISL 445366|B.1.5|Chile|2020-03-21	South America|hCoV-19/Brazil/RJ-INCA-C39/2020|EPI ISL 513547|B.1.1.33|Brazil|2020-04-17	0.0002355995	South America
South America|hCoV-19/Chile/MA-ISPCH-13/2020|EPI ISL 445294|B.1|Chile|2020-03-21	South America|hCoV-19/Brazil/RJ-INCA-C39/2020|EPI ISL 513547|B.1.1.33|Brazil|2020-04-17	0.0002692772	South America
South America|hCoV-19/Chile/MA-ISPCH-10/2020|EPI ISL 445291|B.1|Chile|2020-03-21	South America|hCoV-19/Brazil/RJ-INCA-C39/2020|EPI ISL 513547|B.1.1.33|Brazil|2020-04-17	0.0002692863	South America
South America|hCoV-19/Brazil/CE-L12-CD224/2020|EPI ISL 476218|B.1.5|Brazil|2020-03-21	South America|hCoV-19/Brazil/RJ-INCA-C39/2020|EPI ISL 513547|B.1.1.33|Brazil|2020-04-17	0.0003559630	South America
South America|hCoV-19/Chile/RM-ISPCH-59/2020|EPI ISL 445355|B.1.5|Chile|2020-03-22	South America|hCoV-19/Brazil/RJ-INCA-C39/2020|EPI ISL 513547|B.1.1.33|Brazil|2020-04-17	0.0002692746	South America
South America|hCoV-19/Chile/MA-ISPCH-11/2020|EPI ISL 445292|B.1|Chile|2020-03-22	South America|hCoV-19/Brazil/RJ-INCA-C39/2020|EPI ISL 513547|B.1.1.33|Brazil|2020-04-17	0.0003029413	South America
South America|hCoV-19/Argentina/C3013/2020|EPI ISL 420598|B.1.220|Argentina|2020-03-22	South America|hCoV-19/Brazil/RJ-INCA-C39/2020|EPI ISL 513547|B.1.1.33|Brazil|2020-04-17	0.0003029193	South America
South America|hCoV-19/Brazil/SP-144/2020|EPI ISL 468310|B.1.1.33|Brazil|2020-03-22	South America|hCoV-19/Brazil/RJ-INCA-C39/2020|EPI ISL 513547|B.1.1.33|Brazil|2020-04-17	0.0000673001	South America
South America|hCoV-19/Peru/LIM-INS-168/2020|EPI ISL 536561|A.2|Peru|2020-03-22	South America|hCoV-19/Brazil/RJ-INCA-C39/2020|EPI ISL 513547|B.1.1.33|Brazil|2020-04-17	0.0006060319	South America
South America|hCoV-19/Chile/MA-ISPCH-15/2020|EPI ISL 445299|B.1|Chile|2020-03-22	South America|hCoV-19/Brazil/RJ-INCA-C39/2020|EPI ISL 513547|B.1.1.33|Brazil|2020-04-17	0.0003029334	South America
South America|hCoV-19/Aruba/AW-RIVM-10122/2020|EPI ISL 547449|B.40|Aruba|2020-03-22	South America|hCoV-19/Brazil/RJ-INCA-C39/2020|EPI ISL 513547|B.1.1.33|Brazil|2020-04-17	0.0005386851	South America
South America|hCoV-19/Brazil/DF-891/2020|EPI ISL 427298|B.1.1.33|Brazil|2020-03-22	South America|hCoV-19/Brazil/RJ-INCA-C39/2020|EPI ISL 513547|B.1.1.33|Brazil|2020-04-17	0.0000336484	South America
South America|hCoV-19/Colombia/BOL-INS-84730/2020|EPI ISL 497738|B.1|Colombia|2020-03-22	South America|hCoV-19/Brazil/RJ-INCA-C39/2020|EPI ISL 513547|B.1.1.33|Brazil|2020-04-17	0.0002356331	South America
South America|hCoV-19/Colombia/DC-INS-84861/2020|EPI ISL 456116|B.1.5|Colombia|2020-03-22	South America|hCoV-19/Brazil/RJ-INCA-C39/2020|EPI ISL 513547|B.1.1.33|Brazil|2020-04-17	0.0002419084	South America
South America|hCoV-19/Brazil/MG-CV49/2020|EPI ISL 429702|B.1.5|Brazil|2020-03-22	South America|hCoV-19/Brazil/RJ-INCA-C39/2020|EPI ISL 513547|B.1.1.33|Brazil|2020-04-17	0.0002778191	South America
South America|hCoV-19/Brazil/SP-L7-CD63/2020|EPI ISL 476432|B.1.255|Brazil|2020-03-22	South America|hCoV-19/Brazil/RJ-INCA-C39/2020|EPI ISL 513547|B.1.1.33|Brazil|2020-04-17	0.0003207546	South America
South America|hCoV-19/Brazil/SP-602/2020|EPI ISL 515526|B.1.1|Brazil|2020-03-23	South America|hCoV-19/Brazil/RJ-INCA-C39/2020|EPI ISL 513547|B.1.1.33|Brazil|2020-04-17	0.0001682644	South America
South America|hCoV-19/Peru/LAL-UPCH-0109/2020|EPI ISL 540986|B.1.1|Peru|2020-03-23	South America|hCoV-19/Brazil/RJ-INCA-C39/2020|EPI ISL 513547|B.1.1.33|Brazil|2020-04-17	0.0002019223	South America
South America|hCoV-19/Brazil/SP-279/2020|EPI ISL 527858|B.1.1.33|Brazil|2020-03-23	South America|hCoV-19/Brazil/RJ-INCA-C39/2020|EPI ISL 513547|B.1.1.33|Brazil|2020-04-17	0.0001009544	South America
South America|hCoV-19/Brazil/RJ-DCVN01/2020|EPI ISL 483065|B.1.3|Brazil|2020-03-23	South America|hCoV-19/Brazil/RJ-INCA-C39/2020|EPI ISL 513547|B.1.1.33|Brazil|2020-04-17	0.0004039675	South America
South America|hCoV-19/Brazil/DF-861/2020|EPI ISL 427296|B.1.1.33|Brazil|2020-03-23	South America|hCoV-19/Brazil/RJ-INCA-C39/2020|EPI ISL 513547|B.1.1.33|Brazil|2020-04-17	0.0000672983	South America
South America|hCoV-19/Brazil/DF-862/2020|EPI ISL 427297|B.1.1.33|Brazil|2020-03-23	South America|hCoV-19/Brazil/RJ-INCA-C39/2020|EPI ISL 513547|B.1.1.33|Brazil|2020-04-17	0.0000336484	South America
South America|hCoV-19/Chile/LI-ISPCH-9/2020|EPI ISL 445300|B.1.1|Chile|2020-03-23	South America|hCoV-19/Brazil/RJ-INCA-C39/2020|EPI ISL 513547|B.1.1.33|Brazil|2020-04-17	0.0001346071	South America
South America|hCoV-19/Chile/RM-ISPCH-51/2020|EPI ISL 445330|B.1|Chile|2020-03-23	South America|hCoV-19/Brazil/RJ-INCA-C39/2020|EPI ISL 513547|B.1.1.33|Brazil|2020-04-17	0.0002692772	South America
South America|hCoV-19/Chile/RM-ISPCH-50/2020|EPI ISL 445329|B|Chile|2020-03-23	South America|hCoV-19/Brazil/RJ-INCA-C39/2020|EPI ISL 513547|B.1.1.33|Brazil|2020-04-17	0.0004039977	South America
South America|hCoV-19/Chile/LI-ISPCH-8/2020|EPI ISL 445298|B.1.1|Chile|2020-03-23	South America|hCoV-19/Brazil/RJ-INCA-C39/2020|EPI ISL 513547|B.1.1.33|Brazil|2020-04-17	0.0001682805	South America
South America|hCoV-19/Colombia/CES-INS-87973/2020|EPI ISL 498153|B.1.255|Colombia|2020-03-23	South America|hCoV-19/Brazil/RJ-INCA-C39/2020|EPI ISL 513547|B.1.1.33|Brazil|2020-04-17	0.0002692863	South America
South America|hCoV-19/Colombia/QUI-INS-85082/2020|EPI ISL 497744|B|Colombia|2020-03-23	South America|hCoV-19/Brazil/RJ-INCA-C39/2020|EPI ISL 513547|B.1.1.33|Brazil|2020-04-17	0.0002019667	South America
South America|hCoV-19/Uruguay/UY-NYUMC857/2020|EPI ISL 457953|B.1.1.33|Uruguay|2020-03-23	South America|hCoV-19/Brazil/RJ-INCA-C39/2020|EPI ISL 513547|B.1.1.33|Brazil|2020-04-17	0.0000340830	South America
South America|hCoV-19/Peru/CAL-INS-137/2020|EPI ISL 536532|B.1.1.1|Peru|2020-03-23	South America|hCoV-19/Brazil/RJ-INCA-C39/2020|EPI ISL 513547|B.1.1.33|Brazil|2020-04-17	0.0002038300	South America
South America|hCoV-19/Brazil/MG-0218/2020|EPI ISL 470584|B.1.1.33|Brazil|2020-03-23	South America|hCoV-19/Brazil/RJ-INCA-C39/2020|EPI ISL 513547|B.1.1.33|Brazil|2020-04-17	0.0000342182	South America
South America|hCoV-19/Brazil/RJ-0247/2020|EPI ISL 470615|B.1.1.33|Brazil|2020-03-23	South America|hCoV-19/Brazil/RJ-INCA-C39/2020|EPI ISL 513547|B.1.1.33|Brazil|2020-04-17	0.0001029058	South America
South America|hCoV-19/Brazil/SP-L9-CD137/2020|EPI ISL 476484|B.1.1.33|Brazil|2020-03-23	South America|hCoV-19/Brazil/RJ-INCA-C39/2020|EPI ISL 513547|B.1.1.33|Brazil|2020-04-17	0.0001046638	South America
South America|hCoV-19/Brazil/SP-L7-CD70/2020|EPI ISL 476437|B.1.255|Brazil|2020-03-23	South America|hCoV-19/Brazil/RJ-INCA-C39/2020|EPI ISL 513547|B.1.1.33|Brazil|2020-04-17	0.0002794040	South America
South America|hCoV-19/Brazil/SP-L8-CD101/2020|EPI ISL 476450|B.1.1.33|Brazil|2020-03-23	South America|hCoV-19/Brazil/RJ-INCA-C39/2020|EPI ISL 513547|B.1.1.33|Brazil|2020-04-17	0.0000352145	South America
South America|hCoV-19/Brazil/CE-L11-CD196/2020|EPI ISL 476200|B.1.212|Brazil|2020-03-23	South America|hCoV-19/Brazil/RJ-INCA-C39/2020|EPI ISL 513547|B.1.1.33|Brazil|2020-04-17	0.0003202135	South America
South America|hCoV-19/Brazil/MA-IEC-162157/2020|EPI ISL 524797|B.1.1.33|Brazil|2020-03-24	South America|hCoV-19/Brazil/RJ-INCA-C39/2020|EPI ISL 513547|B.1.1.33|Brazil|2020-04-17	0.0000336483	South America
South America|hCoV-19/Brazil/SP-165/2020|EPI ISL 523963|B.1|Brazil|2020-03-24	South America|hCoV-19/Brazil/RJ-INCA-C39/2020|EPI ISL 513547|B.1.1.33|Brazil|2020-04-17	0.0002692682	South America
South America|hCoV-19/Peru/LIM-INS-019/2020|EPI ISL 491172|B.1.1.1|Peru|2020-03-24	South America|hCoV-19/Brazil/RJ-INCA-C39/2020|EPI ISL 513547|B.1.1.33|Brazil|2020-04-17	0.0002710509	South America
South America|hCoV-19/Peru/LIM-INS-022/2020|EPI ISL 491428|B.1.1.1|Peru|2020-03-24	South America|hCoV-19/Brazil/RJ-INCA-C39/2020|EPI ISL 513547|B.1.1.33|Brazil|2020-04-17	0.0002371643	South America
South America|hCoV-19/Brazil/SP-L7-CD72/2020|EPI ISL 476439|B.1.1.33|Brazil|2020-03-24	South America|hCoV-19/Brazil/RJ-INCA-C39/2020|EPI ISL 513547|B.1.1.33|Brazil|2020-04-17	0.0001019470	South America
South America|hCoV-19/Brazil/SP-L9-CD91/2020|EPI ISL 476490|B.1.255|Brazil|2020-03-24	South America|hCoV-19/Brazil/RJ-INCA-C39/2020|EPI ISL 513547|B.1.1.33|Brazil|2020-04-17	0.0003059191	South America
South America|hCoV-19/Brazil/SC-L16-CD314/2020|EPI ISL 476278|B.1.1.33|Brazil|2020-03-24	South America|hCoV-19/Brazil/RJ-INCA-C39/2020|EPI ISL 513547|B.1.1.33|Brazil|2020-04-17	0.0001019761	South America
South America|hCoV-19/Brazil/RJ-0248/2020|EPI ISL 470616|B.1.5|Brazil|2020-03-24	South America|hCoV-19/Brazil/RJ-INCA-C39/2020|EPI ISL 513547|B.1.1.33|Brazil|2020-04-17	0.0002738686	South America
South America|hCoV-19/Brazil/SP-L9-CD140/2020|EPI ISL 476487|B.1.1.33|Brazil|2020-03-24	South America|hCoV-19/Brazil/RJ-INCA-C39/2020|EPI ISL 513547|B.1.1.33|Brazil|2020-04-17	0.0000684685	South America
South America|hCoV-19/Brazil/SP-L9-CD139/2020|EPI ISL 476486|B.1.1.33|Brazil|2020-03-24	South America|hCoV-19/Brazil/RJ-INCA-C39/2020|EPI ISL 513547|B.1.1.33|Brazil|2020-04-17	0.0000351786	South America
South America|hCoV-19/Chile/MA-CMM-31600/2020|EPI ISL 459861|B.1|Chile|2020-03-25	South America|hCoV-19/Brazil/RJ-INCA-C39/2020|EPI ISL 513547|B.1.1.33|Brazil|2020-04-17	0.0002692680	South America
South America|hCoV-19/Brazil/SP-625/2020|EPI ISL 515528|B.1.1.33|Brazil|2020-03-25	South America|hCoV-19/Brazil/RJ-INCA-C39/2020|EPI ISL 513547|B.1.1.33|Brazil|2020-04-17	0.0000336484	South America
South America|hCoV-19/Brazil/RJ-818/2020|EPI ISL 427303|B.1.1.33|Brazil|2020-03-25	South America|hCoV-19/Brazil/RJ-INCA-C39/2020|EPI ISL 513547|B.1.1.33|Brazil|2020-04-17	0.0000672983	South America
South America|hCoV-19/Brazil/RJ-1111/2020|EPI ISL 456076|B.1.1.33|Brazil|2020-03-25	South America|hCoV-19/Brazil/RJ-INCA-C39/2020|EPI ISL 513547|B.1.1.33|Brazil|2020-04-17	0.0000672983	South America
South America|hCoV-19/Brazil/RJ-1119/2020|EPI ISL 456077|B.1.1.33|Brazil|2020-03-25	South America|hCoV-19/Brazil/RJ-INCA-C39/2020|EPI ISL 513547|B.1.1.33|Brazil|2020-04-17	0.0000336495	South America
South America|hCoV-19/Peru/LIM-INS-017/2020|EPI ISL 490316|B.1.255|Peru|2020-03-25	South America|hCoV-19/Brazil/RJ-INCA-C39/2020|EPI ISL 513547|B.1.1.33|Brazil|2020-04-17	0.0002710835	South America
South America|hCoV-19/Peru/LIM-INS-024/2020|EPI ISL 491429|A.2|Peru|2020-03-25	South America|hCoV-19/Brazil/RJ-INCA-C39/2020|EPI ISL 513547|B.1.1.33|Brazil|2020-04-17	0.0005762256	South America
South America|hCoV-19/Peru/LIM-INS-018/2020|EPI ISL 490975|B.1|Peru|2020-03-25	South America|hCoV-19/Brazil/RJ-INCA-C39/2020|EPI ISL 513547|B.1.1.33|Brazil|2020-04-17	0.0003388943	South America
South America|hCoV-19/Brazil/SP-636/2020|EPI ISL 515550|B.1.1.33|Brazil|2020-03-25	South America|hCoV-19/Brazil/RJ-INCA-C39/2020|EPI ISL 513547|B.1.1.33|Brazil|2020-04-17	0.0000336495	South America
South America|hCoV-19/Colombia/ANT-UdeA-200325-01/2020|EPI ISL 536399|B.1.5|Colombia|2020-03-25	South America|hCoV-19/Brazil/RJ-INCA-C39/2020|EPI ISL 513547|B.1.1.33|Brazil|2020-04-17	0.0002356154	South America
South America|hCoV-19/Colombia/MAG-INS-87968/2020|EPI ISL 498152|B.1|Colombia|2020-03-25	South America|hCoV-19/Brazil/RJ-INCA-C39/2020|EPI ISL 513547|B.1.1.33|Brazil|2020-04-17	0.0003703231	South America
South America|hCoV-19/Chile/AR-ISPCH-14/2020|EPI ISL 445348|B.1.255|Chile|2020-03-25	South America|hCoV-19/Brazil/RJ-INCA-C39/2020|EPI ISL 513547|B.1.1.33|Brazil|2020-04-17	0.0002692954	South America
South America|hCoV-19/Colombia/ATL-INS-88612/2020|EPI ISL 498155|B.1|Colombia|2020-03-25	South America|hCoV-19/Brazil/RJ-INCA-C39/2020|EPI ISL 513547|B.1.1.33|Brazil|2020-04-17	0.0002356251	South America
South America|hCoV-19/Uruguay/UY-NYUMC861/2020|EPI ISL 457957|B.1.1.1|Uruguay|2020-03-25	South America|hCoV-19/Brazil/RJ-INCA-C39/2020|EPI ISL 513547|B.1.1.33|Brazil|2020-04-17	0.0002720962	South America
South America|hCoV-19/Brazil/SP-L11-CD93/2020|EPI ISL 476204|B.1.1.33|Brazil|2020-03-25	South America|hCoV-19/Brazil/RJ-INCA-C39/2020|EPI ISL 513547|B.1.1.33|Brazil|2020-04-17	0.0001383205	South America
South America|hCoV-19/Brazil/RJ-0249/2020|EPI ISL 470617|B.1.1.33|Brazil|2020-03-25	South America|hCoV-19/Brazil/RJ-INCA-C39/2020|EPI ISL 513547|B.1.1.33|Brazil|2020-04-17	0.0000345623	South America
South America|hCoV-19/Brazil/RJ-872/2020|EPI ISL 427304|B.1.1.33|Brazil|2020-03-26	South America|hCoV-19/Brazil/RJ-INCA-C39/2020|EPI ISL 513547|B.1.1.33|Brazil|2020-04-17	0.0001009544	South America
South America|hCoV-19/Brazil/PR-5623/2020|EPI ISL 541346|B.1.3|Brazil|2020-03-26	South America|hCoV-19/Brazil/RJ-INCA-C39/2020|EPI ISL 513547|B.1.1.33|Brazil|2020-04-17	0.0004039622	South America
South America|hCoV-19/Colombia/CAL-GUR-0072/2020|EPI ISL 447734|A.2|Colombia|2020-03-26	South America|hCoV-19/Brazil/RJ-INCA-C39/2020|EPI ISL 513547|B.1.1.33|Brazil|2020-04-17	0.0006397361	South America
South America|hCoV-19/Colombia/VAC-GUR-0084/2020|EPI ISL 447735|B.1|Colombia|2020-03-26	South America|hCoV-19/Brazil/RJ-INCA-C39/2020|EPI ISL 513547|B.1.1.33|Brazil|2020-04-17	0.0002693135	South America
South America|hCoV-19/Colombia/VAC-GUR-0135/2020|EPI ISL 447737|B.1|Colombia|2020-03-26	South America|hCoV-19/Brazil/RJ-INCA-C39/2020|EPI ISL 513547|B.1.1.33|Brazil|2020-04-17	0.0003031579	South America
South America|hCoV-19/Colombia/BOY-INS-88871/2020|EPI ISL 498158|B|Colombia|2020-03-26	South America|hCoV-19/Brazil/RJ-INCA-C39/2020|EPI ISL 513547|B.1.1.33|Brazil|2020-04-17	0.0002019599	South America
South America|hCoV-19/Colombia/VAC-GUR-0094/2020|EPI ISL 447736|B.1|Colombia|2020-03-26	South America|hCoV-19/Brazil/RJ-INCA-C39/2020|EPI ISL 513547|B.1.1.33|Brazil|2020-04-17	0.0003042891	South America
South America|hCoV-19/Uruguay/UY-NYUMC863/2020|EPI ISL 457959|B|Uruguay|2020-03-26	South America|hCoV-19/Brazil/RJ-INCA-C39/2020|EPI ISL 513547|B.1.1.33|Brazil|2020-04-17	0.0005118152	South America
South America|hCoV-19/Brazil/SC-L17-CD322/2020|EPI ISL 476297|B.1.1.33|Brazil|2020-03-26	South America|hCoV-19/Brazil/RJ-INCA-C39/2020|EPI ISL 513547|B.1.1.33|Brazil|2020-04-17	0.0000339799	South America
South America|hCoV-19/Brazil/RJ-0250/2020|EPI ISL 470618|B.1.1.33|Brazil|2020-03-26	South America|hCoV-19/Brazil/RJ-INCA-C39/2020|EPI ISL 513547|B.1.1.33|Brazil|2020-04-17	0.0000340158	South America
South America|hCoV-19/Brazil/SP-L14-CD241/2020|EPI ISL 476245|B.1.1.33|Brazil|2020-03-26	South America|hCoV-19/Brazil/RJ-INCA-C39/2020|EPI ISL 513547|B.1.1.33|Brazil|2020-04-17	0.0000349488	South America
South America|hCoV-19/Argentina/PAIS-A0003/2020|EPI ISL 430795|B.1|Argentina|2020-03-26	South America|hCoV-19/Brazil/RJ-INCA-C39/2020|EPI ISL 513547|B.1.1.33|Brazil|2020-04-17	0.0003176279	South America
South America|hCoV-19/Argentina/PAIS-A0004/2020|EPI ISL 430796|B.1.5|Argentina|2020-03-27	South America|hCoV-19/Brazil/RJ-INCA-C39/2020|EPI ISL 513547|B.1.1.33|Brazil|2020-04-17	0.0003366236	South America
South America|hCoV-19/Argentina/PAIS-A0005/2020|EPI ISL 430797|B.1.1|Argentina|2020-03-27	South America|hCoV-19/Brazil/RJ-INCA-C39/2020|EPI ISL 513547|B.1.1.33|Brazil|2020-04-17	0.0001685108	South America
South America|hCoV-19/Chile/RM-CMM-32205/2020|EPI ISL 459859|B.1.5|Chile|2020-03-27	South America|hCoV-19/Brazil/RJ-INCA-C39/2020|EPI ISL 513547|B.1.1.33|Brazil|2020-04-17	0.0002355995	South America
South America|hCoV-19/Peru/LIM-INS-020/2020|EPI ISL 490976|B.1.1.1|Peru|2020-03-27	South America|hCoV-19/Brazil/RJ-INCA-C39/2020|EPI ISL 513547|B.1.1.33|Brazil|2020-04-17	0.0002372848	South America
South America|hCoV-19/Brazil/RJ-0251/2020|EPI ISL 470619|B.1|Brazil|2020-03-27	South America|hCoV-19/Brazil/RJ-INCA-C39/2020|EPI ISL 513547|B.1.1.33|Brazil|2020-04-17	0.0002396232	South America
South America|hCoV-19/Brazil/SP-L14-CD260/2020|EPI ISL 476256|B.1|Brazil|2020-03-27	South America|hCoV-19/Brazil/RJ-INCA-C39/2020|EPI ISL 513547|B.1.1.33|Brazil|2020-04-17	0.0002396971	South America
South America|hCoV-19/Brazil/SP-L14-CD242/2020|EPI ISL 476246|B.1.1.33|Brazil|2020-03-27	South America|hCoV-19/Brazil/RJ-INCA-C39/2020|EPI ISL 513547|B.1.1.33|Brazil|2020-04-17	0.0000342487	South America
South America|hCoV-19/Brazil/SP-L17-CD324/2020|EPI ISL 476298|B.1.1|Brazil|2020-03-27	South America|hCoV-19/Brazil/RJ-INCA-C39/2020|EPI ISL 513547|B.1.1.33|Brazil|2020-04-17	0.0002091682	South America
South America|hCoV-19/Brazil/SP-L17-CD327/2020|EPI ISL 476299|B.1.212|Brazil|2020-03-27	South America|hCoV-19/Brazil/RJ-INCA-C39/2020|EPI ISL 513547|B.1.1.33|Brazil|2020-04-17	0.0003516584	South America
South America|hCoV-19/Chile/RM-ISPCH-75/2020|EPI ISL 445371|B.1.5|Chile|2020-03-28	South America|hCoV-19/Brazil/RJ-INCA-C39/2020|EPI ISL 513547|B.1.1.33|Brazil|2020-04-17	0.0002692695	South America
South America|hCoV-19/Argentina/PAIS-A0006/2020|EPI ISL 430798|B.1.3|Argentina|2020-03-28	South America|hCoV-19/Brazil/RJ-INCA-C39/2020|EPI ISL 513547|B.1.1.33|Brazil|2020-04-17	0.0003702780	South America
South America|hCoV-19/Colombia/CUN-GUR-0454/2020|EPI ISL 447744|B.1.255|Colombia|2020-03-28	South America|hCoV-19/Brazil/RJ-INCA-C39/2020|EPI ISL 513547|B.1.1.33|Brazil|2020-04-17	0.0002692772	South America
South America|hCoV-19/Colombia/RIS-INS-87267/2020|EPI ISL 497745|B.1|Colombia|2020-03-28	South America|hCoV-19/Brazil/RJ-INCA-C39/2020|EPI ISL 513547|B.1.1.33|Brazil|2020-04-17	0.0002692863	South America
South America|hCoV-19/Brazil/SP-120/2020|EPI ISL 515521|B.1.1.33|Brazil|2020-03-28	South America|hCoV-19/Brazil/RJ-INCA-C39/2020|EPI ISL 513547|B.1.1.33|Brazil|2020-04-17	0.0000336597	South America
South America|hCoV-19/Brazil/PR-5622/2020|EPI ISL 541345|B.1|Brazil|2020-03-28	South America|hCoV-19/Brazil/RJ-INCA-C39/2020|EPI ISL 513547|B.1.1.33|Brazil|2020-04-17	0.0003034850	South America
South America|hCoV-19/Uruguay/UY-NYUMC865/2020|EPI ISL 457961|B|Uruguay|2020-03-28	South America|hCoV-19/Brazil/RJ-INCA-C39/2020|EPI ISL 513547|B.1.1.33|Brazil|2020-04-17	0.0005098151	South America
South America|hCoV-19/Uruguay/UY-NYUMC867/2020|EPI ISL 457963|B.1.1.1|Uruguay|2020-03-28	South America|hCoV-19/Brazil/RJ-INCA-C39/2020|EPI ISL 513547|B.1.1.33|Brazil|2020-04-17	0.0002717912	South America
South America|hCoV-19/Brazil/CE-L16-CD332/2020|EPI ISL 476281|B.1.1.33|Brazil|2020-03-28	South America|hCoV-19/Brazil/RJ-INCA-C39/2020|EPI ISL 513547|B.1.1.33|Brazil|2020-04-17	0.0000348113	South America
South America|hCoV-19/Brazil/SP-551/2020|EPI ISL 471554|B.1.1.33|Brazil|2020-03-29	South America|hCoV-19/Brazil/RJ-INCA-C39/2020|EPI ISL 513547|B.1.1.33|Brazil|2020-04-17	0.0000336484	South America
South America|hCoV-19/Colombia/NAR-GUR-0627/2020|EPI ISL 447749|B.1.1|Colombia|2020-03-29	South America|hCoV-19/Brazil/RJ-INCA-C39/2020|EPI ISL 513547|B.1.1.33|Brazil|2020-04-17	0.0001720604	South America
South America|hCoV-19/Argentina/PAIS-A0007/2020|EPI ISL 430799|B.1.5|Argentina|2020-03-30	South America|hCoV-19/Brazil/RJ-INCA-C39/2020|EPI ISL 513547|B.1.1.33|Brazil|2020-04-17	0.0002355995	South America
South America|hCoV-19/Chile/MA-ISPCH-17/2020|EPI ISL 445372|B.1|Chile|2020-03-30	South America|hCoV-19/Brazil/RJ-INCA-C39/2020|EPI ISL 513547|B.1.1.33|Brazil|2020-04-17	0.0002692682	South America
South America|hCoV-19/Colombia/HUI-GUR-0900/2020|EPI ISL 447752|B.1|Colombia|2020-03-30	South America|hCoV-19/Brazil/RJ-INCA-C39/2020|EPI ISL 513547|B.1.1.33|Brazil|2020-04-17	0.0003705716	South America
South America|hCoV-19/Colombia/CHO-GUR-0787/2020|EPI ISL 447750|B.1|Colombia|2020-03-30	South America|hCoV-19/Brazil/RJ-INCA-C39/2020|EPI ISL 513547|B.1.1.33|Brazil|2020-04-17	0.0003029578	South America
South America|hCoV-19/Brazil/RJ-899/2020|EPI ISL 456071|B.1.1.33|Brazil|2020-03-30	South America|hCoV-19/Brazil/RJ-INCA-C39/2020|EPI ISL 513547|B.1.1.33|Brazil|2020-04-17	0.0001009978	South America
South America|hCoV-19/Colombia/NAR-INS-94679/2020|EPI ISL 498162|A.2|Colombia|2020-03-30	South America|hCoV-19/Brazil/RJ-INCA-C39/2020|EPI ISL 513547|B.1.1.33|Brazil|2020-04-17	0.0006060727	South America
South America|hCoV-19/Colombia/ATL-INS-88712/2020|EPI ISL 498156|B.1.5|Colombia|2020-03-30	South America|hCoV-19/Brazil/RJ-INCA-C39/2020|EPI ISL 513547|B.1.1.33|Brazil|2020-04-17	0.0002356154	South America
South America|hCoV-19/Chile/VS-ISPCH-5/2020|EPI ISL 445337|B.1|Chile|2020-03-30	South America|hCoV-19/Brazil/RJ-INCA-C39/2020|EPI ISL 513547|B.1.1.33|Brazil|2020-04-17	0.0003029640	South America
South America|hCoV-19/Colombia/BOY-INS-88859/2020|EPI ISL 498157|B.1.255|Colombia|2020-03-30	South America|hCoV-19/Brazil/RJ-INCA-C39/2020|EPI ISL 513547|B.1.1.33|Brazil|2020-04-17	0.0002693044	South America
South America|hCoV-19/Colombia/BOL-INS-94411/2020|EPI ISL 498161|B.1|Colombia|2020-03-30	South America|hCoV-19/Brazil/RJ-INCA-C39/2020|EPI ISL 513547|B.1.1.33|Brazil|2020-04-17	0.0003029844	South America
South America|hCoV-19/Brazil/RJ-0252/2020|EPI ISL 470620|B.1.1.33|Brazil|2020-03-30	South America|hCoV-19/Brazil/RJ-INCA-C39/2020|EPI ISL 513547|B.1.1.33|Brazil|2020-04-17	0.0001018972	South America
South America|hCoV-19/Brazil/CE-L16-CD344/2020|EPI ISL 476288|B.1.5|Brazil|2020-03-30	South America|hCoV-19/Brazil/RJ-INCA-C39/2020|EPI ISL 513547|B.1.1.33|Brazil|2020-04-17	0.0002719369	South America
South America|hCoV-19/Brazil/CE-L16-CD346/2020|EPI ISL 476289|B.1.212|Brazil|2020-03-30	South America|hCoV-19/Brazil/RJ-INCA-C39/2020|EPI ISL 513547|B.1.1.33|Brazil|2020-04-17	0.0003739862	South America
South America|hCoV-19/Ecuador/HGSQ-USFQ-018/2020|EPI ISL 422563|B.1.1|Ecuador|2020-03-30	South America|hCoV-19/Brazil/RJ-INCA-C39/2020|EPI ISL 513547|B.1.1.33|Brazil|2020-04-17	0.0002070952	South America
South America|hCoV-19/Brazil/SP-L15-CD272/2020|EPI ISL 476265|B.1.255|Brazil|2020-03-30	South America|hCoV-19/Brazil/RJ-INCA-C39/2020|EPI ISL 513547|B.1.1.33|Brazil|2020-04-17	0.0002739512	South America
South America|hCoV-19/Brazil/SC-L16-CD350/2020|EPI ISL 476292|B.1.1.33|Brazil|2020-03-30	South America|hCoV-19/Brazil/RJ-INCA-C39/2020|EPI ISL 513547|B.1.1.33|Brazil|2020-04-17	0.0000342358	South America
South America|hCoV-19/Brazil/SP-L16-CD339/2020|EPI ISL 476286|B.1.1.33|Brazil|2020-03-30	South America|hCoV-19/Brazil/RJ-INCA-C39/2020|EPI ISL 513547|B.1.1.33|Brazil|2020-04-17	0.0000342393	South America
South America|hCoV-19/Brazil/SP-L15-CD274/2020|EPI ISL 476267|B.1.1|Brazil|2020-03-30	South America|hCoV-19/Brazil/RJ-INCA-C39/2020|EPI ISL 513547|B.1.1.33|Brazil|2020-04-17	0.0002075539	South America
South America|hCoV-19/Uruguay/UY-NYUMC866/2020|EPI ISL 457962|B.1.1.1|Uruguay|2020-03-30	South America|hCoV-19/Brazil/RJ-INCA-C39/2020|EPI ISL 513547|B.1.1.33|Brazil|2020-04-17	0.0002789352	South America
South America|hCoV-19/Brazil/SP-L15-CD283/2020|EPI ISL 476274|B.1.1.33|Brazil|2020-03-30	South America|hCoV-19/Brazil/RJ-INCA-C39/2020|EPI ISL 513547|B.1.1.33|Brazil|2020-04-17	0.0000697213	South America
South America|hCoV-19/Colombia/HUI-GUR-0920/2020|EPI ISL 447753|B.1.5|Colombia|2020-03-30	South America|hCoV-19/Brazil/RJ-INCA-C39/2020|EPI ISL 513547|B.1.1.33|Brazil|2020-04-17	0.0002808398	South America
South America|hCoV-19/Peru/ANC-INS-132/2020|EPI ISL 536529|B.1.1.1|Peru|2020-03-31	South America|hCoV-19/Brazil/RJ-INCA-C39/2020|EPI ISL 513547|B.1.1.33|Brazil|2020-04-17	0.0002692356	South America
South America|hCoV-19/Argentina/PAIS-A0009/2020|EPI ISL 430801|B.1.5|Argentina|2020-03-31	South America|hCoV-19/Brazil/RJ-INCA-C39/2020|EPI ISL 513547|B.1.1.33|Brazil|2020-04-17	0.0002355995	South America
South America|hCoV-19/Brazil/SP-122/2020|EPI ISL 515522|B.1.1.33|Brazil|2020-03-31	South America|hCoV-19/Brazil/RJ-INCA-C39/2020|EPI ISL 513547|B.1.1.33|Brazil|2020-04-17	0.0000336484	South America
South America|hCoV-19/Argentina/PAIS-A0011/2020|EPI ISL 430802|B.1.1|Argentina|2020-03-31	South America|hCoV-19/Brazil/RJ-INCA-C39/2020|EPI ISL 513547|B.1.1.33|Brazil|2020-04-17	0.0001346089	South America
South America|hCoV-19/Colombia/RIS-GUV-92087/2020|EPI ISL 447760|B.1.8|Colombia|2020-03-31	South America|hCoV-19/Brazil/RJ-INCA-C39/2020|EPI ISL 513547|B.1.1.33|Brazil|2020-04-17	0.0002356075	South America
South America|hCoV-19/Colombia/HUI-GUV-92061/2020|EPI ISL 447759|B.1.5|Colombia|2020-03-31	South America|hCoV-19/Brazil/RJ-INCA-C39/2020|EPI ISL 513547|B.1.1.33|Brazil|2020-04-17	0.0002356788	South America
South America|hCoV-19/Colombia/VAC-GUV-92034/2020|EPI ISL 447755|B.1.5|Colombia|2020-03-31	South America|hCoV-19/Brazil/RJ-INCA-C39/2020|EPI ISL 513547|B.1.1.33|Brazil|2020-04-17	0.0003368059	South America
South America|hCoV-19/Colombia/VAC-GUV-92042/2020|EPI ISL 447756|B.1.5|Colombia|2020-03-31	South America|hCoV-19/Brazil/RJ-INCA-C39/2020|EPI ISL 513547|B.1.1.33|Brazil|2020-04-17	0.0002694475	South America
South America|hCoV-19/Peru/ICA-INS-040/2020|EPI ISL 491462|B.1.1.1|Peru|2020-03-31	South America|hCoV-19/Brazil/RJ-INCA-C39/2020|EPI ISL 513547|B.1.1.33|Brazil|2020-04-17	0.0002710637	South America
South America|hCoV-19/Colombia/MAG-INS-95839/2020|EPI ISL 498166|B.1.255|Colombia|2020-03-31	South America|hCoV-19/Brazil/RJ-INCA-C39/2020|EPI ISL 513547|B.1.1.33|Brazil|2020-04-17	0.0003029679	South America
South America|hCoV-19/Colombia/CAU-INS-89002/2020|EPI ISL 498159|B.1|Colombia|2020-03-31	South America|hCoV-19/Brazil/RJ-INCA-C39/2020|EPI ISL 513547|B.1.1.33|Brazil|2020-04-17	0.0002019531	South America
South America|hCoV-19/Colombia/CES-INS-89781/2020|EPI ISL 498160|B.1.255|Colombia|2020-03-31	South America|hCoV-19/Brazil/RJ-INCA-C39/2020|EPI ISL 513547|B.1.1.33|Brazil|2020-04-17	0.0002692954	South America
South America|hCoV-19/Colombia/ANT-GUV-92256/2020|EPI ISL 447768|B.1|Colombia|2020-03-31	South America|hCoV-19/Brazil/RJ-INCA-C39/2020|EPI ISL 513547|B.1.1.33|Brazil|2020-04-17	0.0002694949	South America
South America|hCoV-19/Colombia/ANT-GUV-92146/2020|EPI ISL 447761|B|Colombia|2020-03-31	South America|hCoV-19/Brazil/RJ-INCA-C39/2020|EPI ISL 513547|B.1.1.33|Brazil|2020-04-17	0.0003710696	South America
South America|hCoV-19/Brazil/MA-L17-CD363/2020|EPI ISL 476309|B.1.1.33|Brazil|2020-03-31	South America|hCoV-19/Brazil/RJ-INCA-C39/2020|EPI ISL 513547|B.1.1.33|Brazil|2020-04-17	0.0000684685	South America
South America|hCoV-19/Brazil/BA-L17-CD359/2020|EPI ISL 476305|B.1.1.33|Brazil|2020-03-31	South America|hCoV-19/Brazil/RJ-INCA-C39/2020|EPI ISL 513547|B.1.1.33|Brazil|2020-04-17	0.0000684685	South America
South America|hCoV-19/Brazil/PR-L17-CD365/2020|EPI ISL 476311|B.1.1|Brazil|2020-03-31	South America|hCoV-19/Brazil/RJ-INCA-C39/2020|EPI ISL 513547|B.1.1.33|Brazil|2020-04-17	0.0001369544	South America
South America|hCoV-19/Brazil/SC-L17-CD372/2020|EPI ISL 476317|B.1.1.33|Brazil|2020-03-31	South America|hCoV-19/Brazil/RJ-INCA-C39/2020|EPI ISL 513547|B.1.1.33|Brazil|2020-04-17	0.0000345170	South America
South America|hCoV-19/Brazil/CE-L17-CD361/2020|EPI ISL 476307|B.1.212|Brazil|2020-03-31	South America|hCoV-19/Brazil/RJ-INCA-C39/2020|EPI ISL 513547|B.1.1.33|Brazil|2020-04-17	0.0003452757	South America
South America|hCoV-19/Brazil/SP-L17-CD357/2020|EPI ISL 476303|B.1.1.33|Brazil|2020-03-31	South America|hCoV-19/Brazil/RJ-INCA-C39/2020|EPI ISL 513547|B.1.1.33|Brazil|2020-04-17	0.0000690356	South America
South America|hCoV-19/Colombia/HUI-GUV-92060/2020|EPI ISL 447758|B.1.5|Colombia|2020-03-31	South America|hCoV-19/Brazil/RJ-INCA-C39/2020|EPI ISL 513547|B.1.1.33|Brazil|2020-04-17	0.0002455499	South America
South America|hCoV-19/Peru/CAL-INS-135/2020|EPI ISL 536530|B.1.1|Peru|2020-03-31	South America|hCoV-19/Brazil/RJ-INCA-C39/2020|EPI ISL 513547|B.1.1.33|Brazil|2020-04-17	0.0003177450	South America
South America|hCoV-19/Argentina/PAIS-A0012/2020|EPI ISL 430803|B.1.5|Argentina|2020-04-01	South America|hCoV-19/Brazil/RJ-INCA-C39/2020|EPI ISL 513547|B.1.1.33|Brazil|2020-04-17	0.0003029268	South America
South America|hCoV-19/Brazil/SP-137/2020|EPI ISL 515543|B.1.1.33|Brazil|2020-04-01	South America|hCoV-19/Brazil/RJ-INCA-C39/2020|EPI ISL 513547|B.1.1.33|Brazil|2020-04-17	0.0000673015	South America
South America|hCoV-19/Peru/LAM-INS-126/2020|EPI ISL 536524|C.14|Peru|2020-04-01	South America|hCoV-19/Brazil/RJ-INCA-C39/2020|EPI ISL 513547|B.1.1.33|Brazil|2020-04-17	0.0003029114	South America
South America|hCoV-19/Chile/RM-ISPCH-56/2020|EPI ISL 445352|B.1.1.33|Chile|2020-04-01	South America|hCoV-19/Brazil/RJ-INCA-C39/2020|EPI ISL 513547|B.1.1.33|Brazil|2020-04-17	0.0000336484	South America
South America|hCoV-19/Peru/JUN-INS-131/2020|EPI ISL 536528|B.1|Peru|2020-04-01	South America|hCoV-19/Brazil/RJ-INCA-C39/2020|EPI ISL 513547|B.1.1.33|Brazil|2020-04-17	0.0003702684	South America
South America|hCoV-19/Peru/LAM-INS-125/2020|EPI ISL 536523|C.14|Peru|2020-04-01	South America|hCoV-19/Brazil/RJ-INCA-C39/2020|EPI ISL 513547|B.1.1.33|Brazil|2020-04-17	0.0003365914	South America
South America|hCoV-19/Argentina/PAIS-A0013/2020|EPI ISL 430804|B.1.5|Argentina|2020-04-01	South America|hCoV-19/Brazil/RJ-INCA-C39/2020|EPI ISL 513547|B.1.1.33|Brazil|2020-04-17	0.0002355995	South America
South America|hCoV-19/Peru/LAM-INS-169/2020|EPI ISL 536562|B.1.1.1|Peru|2020-04-01	South America|hCoV-19/Brazil/RJ-INCA-C39/2020|EPI ISL 513547|B.1.1.33|Brazil|2020-04-17	0.0003029114	South America
South America|hCoV-19/Argentina/PAIS-A0014/2020|EPI ISL 430805|B.1.1|Argentina|2020-04-01	South America|hCoV-19/Brazil/RJ-INCA-C39/2020|EPI ISL 513547|B.1.1.33|Brazil|2020-04-17	0.0002022174	South America
South America|hCoV-19/Chile/RM-ISPCH-54/2020|EPI ISL 445350|B.1.1.1|Chile|2020-04-01	South America|hCoV-19/Brazil/RJ-INCA-C39/2020|EPI ISL 513547|B.1.1.33|Brazil|2020-04-17	0.0002692360	South America
South America|hCoV-19/Brazil/RJ-1065/2020|EPI ISL 456074|B.1.1.33|Brazil|2020-04-01	South America|hCoV-19/Brazil/RJ-INCA-C39/2020|EPI ISL 513547|B.1.1.33|Brazil|2020-04-17	0.0000672983	South America
South America|hCoV-19/Brazil/RJ-1056/2020|EPI ISL 456072|B.1.1.33|Brazil|2020-04-01	South America|hCoV-19/Brazil/RJ-INCA-C39/2020|EPI ISL 513547|B.1.1.33|Brazil|2020-04-17	0.0000336484	South America
South America|hCoV-19/Colombia/MAG-GVI-93457/2020|EPI ISL 447778|B.1.255|Colombia|2020-04-01	South America|hCoV-19/Brazil/RJ-INCA-C39/2020|EPI ISL 513547|B.1.1.33|Brazil|2020-04-17	0.0003029578	South America
South America|hCoV-19/Colombia/VAC-GVI-93366/2020|EPI ISL 447774|B.1|Colombia|2020-04-01	South America|hCoV-19/Brazil/RJ-INCA-C39/2020|EPI ISL 513547|B.1.1.33|Brazil|2020-04-17	0.0002693588	South America
South America|hCoV-19/Colombia/ANT-GUV-92250/2020|EPI ISL 447766|B.1|Colombia|2020-04-01	South America|hCoV-19/Brazil/RJ-INCA-C39/2020|EPI ISL 513547|B.1.1.33|Brazil|2020-04-17	0.0002693588	South America
South America|hCoV-19/Colombia/VAC-GVI-93467/2020|EPI ISL 447779|B.1.1|Colombia|2020-04-01	South America|hCoV-19/Brazil/RJ-INCA-C39/2020|EPI ISL 513547|B.1.1.33|Brazil|2020-04-17	0.0001346479	South America
South America|hCoV-19/Colombia/MAG-GVI-93450/2020|EPI ISL 447777|B.1.255|Colombia|2020-04-01	South America|hCoV-19/Brazil/RJ-INCA-C39/2020|EPI ISL 513547|B.1.1.33|Brazil|2020-04-17	0.0002694405	South America
South America|hCoV-19/Colombia/VAC-GVI-93470/2020|EPI ISL 447780|B.1|Colombia|2020-04-01	South America|hCoV-19/Brazil/RJ-INCA-C39/2020|EPI ISL 513547|B.1.1.33|Brazil|2020-04-17	0.0003032372	South America
South America|hCoV-19/Colombia/VAC-GVI-93381/2020|EPI ISL 447775|B.1|Colombia|2020-04-01	South America|hCoV-19/Brazil/RJ-INCA-C39/2020|EPI ISL 513547|B.1.1.33|Brazil|2020-04-17	0.0002695494	South America
South America|hCoV-19/Peru/LAM-INS-034/2020|EPI ISL 491459|C.14|Peru|2020-04-01	South America|hCoV-19/Brazil/RJ-INCA-C39/2020|EPI ISL 513547|B.1.1.33|Brazil|2020-04-17	0.0003049534	South America
South America|hCoV-19/Peru/LIM-INS-060/2020|EPI ISL 524473|B.1.1|Peru|2020-04-01	South America|hCoV-19/Brazil/RJ-INCA-C39/2020|EPI ISL 513547|B.1.1.33|Brazil|2020-04-17	0.0001693991	South America
South America|hCoV-19/Peru/LAM-INS-038/2020|EPI ISL 491461|C.14|Peru|2020-04-01	South America|hCoV-19/Brazil/RJ-INCA-C39/2020|EPI ISL 513547|B.1.1.33|Brazil|2020-04-17	0.0003388606	South America
South America|hCoV-19/Peru/LAM-INS-035/2020|EPI ISL 491460|B.1.1.1|Peru|2020-04-01	South America|hCoV-19/Brazil/RJ-INCA-C39/2020|EPI ISL 513547|B.1.1.33|Brazil|2020-04-17	0.0003049534	South America
South America|hCoV-19/Peru/CAJ-INS-057/2020|EPI ISL 517713|B.1.1.1|Peru|2020-04-01	South America|hCoV-19/Brazil/RJ-INCA-C39/2020|EPI ISL 513547|B.1.1.33|Brazil|2020-04-17	0.0002710637	South America
South America|hCoV-19/Chile/RM-ISPCH-53/2020|EPI ISL 449800|B.1.5|Chile|2020-04-01	South America|hCoV-19/Brazil/RJ-INCA-C39/2020|EPI ISL 513547|B.1.1.33|Brazil|2020-04-17	0.0006399485	South America
South America|hCoV-19/Brazil/RJ-1058/2020|EPI ISL 456073|B.1.1.33|Brazil|2020-04-01	South America|hCoV-19/Brazil/RJ-INCA-C39/2020|EPI ISL 513547|B.1.1.33|Brazil|2020-04-17	0.0000673286	South America
South America|hCoV-19/Colombia/VAC-GVI-93352/2020|EPI ISL 447771|B.1|Colombia|2020-04-01	South America|hCoV-19/Brazil/RJ-INCA-C39/2020|EPI ISL 513547|B.1.1.33|Brazil|2020-04-17	0.0002693951	South America
South America|hCoV-19/Colombia/COR-INS-95319/2020|EPI ISL 498163|B.1|Colombia|2020-04-01	South America|hCoV-19/Brazil/RJ-INCA-C39/2020|EPI ISL 513547|B.1.1.33|Brazil|2020-04-17	0.0002019599	South America
South America|hCoV-19/Colombia/VAC-INS-96183/2020|EPI ISL 456147|B.1|Colombia|2020-04-01	South America|hCoV-19/Brazil/RJ-INCA-C39/2020|EPI ISL 513547|B.1.1.33|Brazil|2020-04-17	0.0003031108	South America
South America|hCoV-19/Colombia/VAC-INS-96176/2020|EPI ISL 456152|B|Colombia|2020-04-01	South America|hCoV-19/Brazil/RJ-INCA-C39/2020|EPI ISL 513547|B.1.1.33|Brazil|2020-04-17	0.0005056765	South America
South America|hCoV-19/Peru/JUN-INS-127/2020|EPI ISL 536525|B.1|Peru|2020-04-01	South America|hCoV-19/Brazil/RJ-INCA-C39/2020|EPI ISL 513547|B.1.1.33|Brazil|2020-04-17	0.0002364896	South America
South America|hCoV-19/Colombia/ANT-GUV-92252/2020|EPI ISL 447767|B|Colombia|2020-04-01	South America|hCoV-19/Brazil/RJ-INCA-C39/2020|EPI ISL 513547|B.1.1.33|Brazil|2020-04-17	0.0004741089	South America
South America|hCoV-19/Colombia/CUN-GVI-93301/2020|EPI ISL 447769|B.1.255|Colombia|2020-04-01	South America|hCoV-19/Brazil/RJ-INCA-C39/2020|EPI ISL 513547|B.1.1.33|Brazil|2020-04-17	0.0003388007	South America
South America|hCoV-19/Peru/LAM-INS-170/2020|EPI ISL 536563|B.1.1.1|Peru|2020-04-01	South America|hCoV-19/Brazil/RJ-INCA-C39/2020|EPI ISL 513547|B.1.1.33|Brazil|2020-04-17	0.0003383080	South America
South America|hCoV-19/Peru/LAM-INS-171/2020|EPI ISL 536564|B.1.5|Peru|2020-04-01	South America|hCoV-19/Brazil/RJ-INCA-C39/2020|EPI ISL 513547|B.1.1.33|Brazil|2020-04-17	0.0004070712	South America
South America|hCoV-19/Brazil/PA-0227/2020|EPI ISL 470601|B.1.1.33|Brazil|2020-04-01	South America|hCoV-19/Brazil/RJ-INCA-C39/2020|EPI ISL 513547|B.1.1.33|Brazil|2020-04-17	0.0001026529	South America
South America|hCoV-19/Brazil/SC-L19-CD399/2020|EPI ISL 476324|B.1.1.33|Brazil|2020-04-01	South America|hCoV-19/Brazil/RJ-INCA-C39/2020|EPI ISL 513547|B.1.1.33|Brazil|2020-04-17	0.0000342147	South America
South America|hCoV-19/Brazil/SP-L19-CD391/2020|EPI ISL 476320|B.1.212|Brazil|2020-04-01	South America|hCoV-19/Brazil/RJ-INCA-C39/2020|EPI ISL 513547|B.1.1.33|Brazil|2020-04-17	0.0003080190	South America
South America|hCoV-19/Brazil/RS-L19-CD390/2020|EPI ISL 476319|B.1.1.33|Brazil|2020-04-01	South America|hCoV-19/Brazil/RJ-INCA-C39/2020|EPI ISL 513547|B.1.1.33|Brazil|2020-04-17	0.0001026523	South America
South America|hCoV-19/Brazil/PA-0229/2020|EPI ISL 470603|B.1.1.1|Brazil|2020-04-01	South America|hCoV-19/Brazil/RJ-INCA-C39/2020|EPI ISL 513547|B.1.1.33|Brazil|2020-04-17	0.0002737907	South America
South America|hCoV-19/Brazil/RJ-0254/2020|EPI ISL 470622|B.39|Brazil|2020-04-01	South America|hCoV-19/Brazil/RJ-INCA-C39/2020|EPI ISL 513547|B.1.1.33|Brazil|2020-04-17	0.0005477943	South America
South America|hCoV-19/Brazil/AM-0201/2020|EPI ISL 470568|B.1|Brazil|2020-04-01	South America|hCoV-19/Brazil/RJ-INCA-C39/2020|EPI ISL 513547|B.1.1.33|Brazil|2020-04-17	0.0003081536	South America
South America|hCoV-19/Peru/JUN-INS-128/2020|EPI ISL 536526|B.1.5|Peru|2020-04-01	South America|hCoV-19/Brazil/RJ-INCA-C39/2020|EPI ISL 513547|B.1.1.33|Brazil|2020-04-17	0.0003766560	South America
South America|hCoV-19/Colombia/un-CIAT-01/2020|EPI ISL 445085|B.1|Colombia|2020-04-02	South America|hCoV-19/Brazil/RJ-INCA-C39/2020|EPI ISL 513547|B.1.1.33|Brazil|2020-04-17	0.0003029474	South America
South America|hCoV-19/Argentina/PAIS-A0016/2020|EPI ISL 430807|B.1.1|Argentina|2020-04-02	South America|hCoV-19/Brazil/RJ-INCA-C39/2020|EPI ISL 513547|B.1.1.33|Brazil|2020-04-17	0.0001682613	South America
South America|hCoV-19/Brazil/SP-124/2020|EPI ISL 515523|B.1.1.33|Brazil|2020-04-02	South America|hCoV-19/Brazil/RJ-INCA-C39/2020|EPI ISL 513547|B.1.1.33|Brazil|2020-04-17	0.0000336484	South America
South America|hCoV-19/Brazil/RJ-1595/2020|EPI ISL 467346|B.39|Brazil|2020-04-02	South America|hCoV-19/Brazil/RJ-INCA-C39/2020|EPI ISL 513547|B.1.1.33|Brazil|2020-04-17	0.0007408252	South America
