## Supplementary material for "Epidemiology and genetic diversity of SARS-CoV-2 lineages circulating in Africa": Pairwise distance: ContinentsPairwiseDistance.csv (part 963 of 1021)

Species 1	Species 2	Dist	Continent
South America|hCoV-19/Brazil/RJ-1100/2020|EPI ISL 456075|B.1.1.33|Brazil|2020-04-02	South America|hCoV-19/Brazil/RJ-INCA-C39/2020|EPI ISL 513547|B.1.1.33|Brazil|2020-04-17	0.0000672983	South America
South America|hCoV-19/Brazil/RJ-1574/2020|EPI ISL 467345|B.1.1.33|Brazil|2020-04-02	South America|hCoV-19/Brazil/RJ-INCA-C39/2020|EPI ISL 513547|B.1.1.33|Brazil|2020-04-17	0.0000672983	South America
South America|hCoV-19/Brazil/RJ-1555/2020|EPI ISL 467344|B.39|Brazil|2020-04-02	South America|hCoV-19/Brazil/RJ-INCA-C39/2020|EPI ISL 513547|B.1.1.33|Brazil|2020-04-17	0.0006060964	South America
South America|hCoV-19/Colombia/VAC-GVI-93511/2020|EPI ISL 447785|B.1|Colombia|2020-04-02	South America|hCoV-19/Brazil/RJ-INCA-C39/2020|EPI ISL 513547|B.1.1.33|Brazil|2020-04-17	0.0002693588	South America
South America|hCoV-19/Brazil/RJ-1600/2020|EPI ISL 456082|B.1.1.33|Brazil|2020-04-02	South America|hCoV-19/Brazil/RJ-INCA-C39/2020|EPI ISL 513547|B.1.1.33|Brazil|2020-04-17	0.0000673264	South America
South America|hCoV-19/Peru/LOR-INS-058/2020|EPI ISL 514317|B.1.1|Peru|2020-04-02	South America|hCoV-19/Brazil/RJ-INCA-C39/2020|EPI ISL 513547|B.1.1.33|Brazil|2020-04-17	0.0001355099	South America
South America|hCoV-19/Chile/RM-ISPCH-57/2020|EPI ISL 445353|B.1.1|Chile|2020-04-02	South America|hCoV-19/Brazil/RJ-INCA-C39/2020|EPI ISL 513547|B.1.1.33|Brazil|2020-04-17	0.0001346134	South America
South America|hCoV-19/Chile/RM-ISPCH-55/2020|EPI ISL 445351|B.40|Chile|2020-04-02	South America|hCoV-19/Brazil/RJ-INCA-C39/2020|EPI ISL 513547|B.1.1.33|Brazil|2020-04-17	0.0005724041	South America
South America|hCoV-19/Venezuela/VEN-89312/2020|EPI ISL 476702|B.1.1|Venezuela|2020-04-02	South America|hCoV-19/Brazil/RJ-INCA-C39/2020|EPI ISL 513547|B.1.1.33|Brazil|2020-04-17	0.0001351883	South America
South America|hCoV-19/Brazil/RJ-0255/2020|EPI ISL 470623|B.1.1.33|Brazil|2020-04-02	South America|hCoV-19/Brazil/RJ-INCA-C39/2020|EPI ISL 513547|B.1.1.33|Brazil|2020-04-17	0.0000679314	South America
South America|hCoV-19/Brazil/AM-0203/2020|EPI ISL 470570|B.1.1.33|Brazil|2020-04-02	South America|hCoV-19/Brazil/RJ-INCA-C39/2020|EPI ISL 513547|B.1.1.33|Brazil|2020-04-17	0.0001026502	South America
South America|hCoV-19/Brazil/GO-L19-CD413/2020|EPI ISL 476336|B.1.5|Brazil|2020-04-02	South America|hCoV-19/Brazil/RJ-INCA-C39/2020|EPI ISL 513547|B.1.1.33|Brazil|2020-04-17	0.0002738029	South America
South America|hCoV-19/Brazil/MA-L19-CD403/2020|EPI ISL 476327|B.1.1.33|Brazil|2020-04-02	South America|hCoV-19/Brazil/RJ-INCA-C39/2020|EPI ISL 513547|B.1.1.33|Brazil|2020-04-17	0.0000684343	South America
South America|hCoV-19/Brazil/CE-L19-CD408/2020|EPI ISL 476331|B.1.212|Brazil|2020-04-02	South America|hCoV-19/Brazil/RJ-INCA-C39/2020|EPI ISL 513547|B.1.1.33|Brazil|2020-04-17	0.0003080295	South America
South America|hCoV-19/Brazil/CE-0206/2020|EPI ISL 470573|B.1.212|Brazil|2020-04-02	South America|hCoV-19/Brazil/RJ-INCA-C39/2020|EPI ISL 513547|B.1.1.33|Brazil|2020-04-17	0.0003430584	South America
South America|hCoV-19/Brazil/RS-L19-CD412/2020|EPI ISL 476335|B.1.1.33|Brazil|2020-04-02	South America|hCoV-19/Brazil/RJ-INCA-C39/2020|EPI ISL 513547|B.1.1.33|Brazil|2020-04-17	0.0000344991	South America
South America|hCoV-19/Brazil/MA-L19-CD407/2020|EPI ISL 476330|B.1.1.33|Brazil|2020-04-02	South America|hCoV-19/Brazil/RJ-INCA-C39/2020|EPI ISL 513547|B.1.1.33|Brazil|2020-04-17	0.0000691295	South America
South America|hCoV-19/Brazil/PA-0232/2020|EPI ISL 470606|B.1.1.33|Brazil|2020-04-02	South America|hCoV-19/Brazil/RJ-INCA-C39/2020|EPI ISL 513547|B.1.1.33|Brazil|2020-04-17	0.0000691334	South America
South America|hCoV-19/Brazil/AM-0204/2020|EPI ISL 470571|B.1|Brazil|2020-04-02	South America|hCoV-19/Brazil/RJ-INCA-C39/2020|EPI ISL 513547|B.1.1.33|Brazil|2020-04-17	0.0002789866	South America
South America|hCoV-19/Brazil/SP-L20-CD416/2020|EPI ISL 476351|B.1.1.33|Brazil|2020-04-02	South America|hCoV-19/Brazil/RJ-INCA-C39/2020|EPI ISL 513547|B.1.1.33|Brazil|2020-04-17	0.0000697140	South America
South America|hCoV-19/Brazil/GO-L19-CD410/2020|EPI ISL 476333|B.1.5|Brazil|2020-04-02	South America|hCoV-19/Brazil/RJ-INCA-C39/2020|EPI ISL 513547|B.1.1.33|Brazil|2020-04-17	0.0002441690	South America
South America|hCoV-19/Brazil/SP-L22-CD475/2020|EPI ISL 476374|B.1.1.33|Brazil|2020-04-02	South America|hCoV-19/Brazil/RJ-INCA-C39/2020|EPI ISL 513547|B.1.1.33|Brazil|2020-04-17	0.0000697577	South America
South America|hCoV-19/Colombia/VAC-GVI-93476/2020|EPI ISL 447782|B.1|Colombia|2020-04-02	South America|hCoV-19/Brazil/RJ-INCA-C39/2020|EPI ISL 513547|B.1.1.33|Brazil|2020-04-17	0.0002804814	South America
South America|hCoV-19/Colombia/VAC-GVI-93496/2020|EPI ISL 447784|B.1|Colombia|2020-04-02	South America|hCoV-19/Brazil/RJ-INCA-C39/2020|EPI ISL 513547|B.1.1.33|Brazil|2020-04-17	0.0002813590	South America
South America|hCoV-19/Brazil/AP-IEC-162620/2020|EPI ISL 524792|B.1.1.33|Brazil|2020-04-03	South America|hCoV-19/Brazil/RJ-INCA-C39/2020|EPI ISL 513547|B.1.1.33|Brazil|2020-04-17	0.0000672983	South America
South America|hCoV-19/Brazil/SP-177/2020|EPI ISL 523973|B.1.1.33|Brazil|2020-04-03	South America|hCoV-19/Brazil/RJ-INCA-C39/2020|EPI ISL 513547|B.1.1.33|Brazil|2020-04-17	0.0001009497	South America
South America|hCoV-19/Argentina/PAIS-A0017/2020|EPI ISL 430808|B.1.1.1|Argentina|2020-04-03	South America|hCoV-19/Brazil/RJ-INCA-C39/2020|EPI ISL 513547|B.1.1.33|Brazil|2020-04-17	0.0003029256	South America
South America|hCoV-19/Brazil/AP-IEC-162741/2020|EPI ISL 458138|B.1.1.33|Brazil|2020-04-03	South America|hCoV-19/Brazil/RJ-INCA-C39/2020|EPI ISL 513547|B.1.1.33|Brazil|2020-04-17	0.0001009497	South America
South America|hCoV-19/Colombia/VAC-GVI-93534/2020|EPI ISL 447786|B.1|Colombia|2020-04-03	South America|hCoV-19/Brazil/RJ-INCA-C39/2020|EPI ISL 513547|B.1.1.33|Brazil|2020-04-17	0.0002692772	South America
South America|hCoV-19/Colombia/VAC-GVI-93538/2020|EPI ISL 447790|B.1|Colombia|2020-04-03	South America|hCoV-19/Brazil/RJ-INCA-C39/2020|EPI ISL 513547|B.1.1.33|Brazil|2020-04-17	0.0003367449	South America
South America|hCoV-19/Colombia/VAC-GVI-93537/2020|EPI ISL 447789|B.1.1|Colombia|2020-04-03	South America|hCoV-19/Brazil/RJ-INCA-C39/2020|EPI ISL 513547|B.1.1.33|Brazil|2020-04-17	0.0002356495	South America
South America|hCoV-19/Brazil/RJ-1402/2020|EPI ISL 456079|B.1.1.33|Brazil|2020-04-03	South America|hCoV-19/Brazil/RJ-INCA-C39/2020|EPI ISL 513547|B.1.1.33|Brazil|2020-04-17	0.0000673232	South America
South America|hCoV-19/Colombia/VAC-GVI-97210/2020|EPI ISL 447794|B.1.1|Colombia|2020-04-03	South America|hCoV-19/Brazil/RJ-INCA-C39/2020|EPI ISL 513547|B.1.1.33|Brazil|2020-04-17	0.0001683450	South America
South America|hCoV-19/Colombia/VAC-GVI-97203/2020|EPI ISL 447793|B.1|Colombia|2020-04-03	South America|hCoV-19/Brazil/RJ-INCA-C39/2020|EPI ISL 513547|B.1.1.33|Brazil|2020-04-17	0.0002694314	South America
South America|hCoV-19/Colombia/VAC-GVI-97161/2020|EPI ISL 447791|B.1|Colombia|2020-04-03	South America|hCoV-19/Brazil/RJ-INCA-C39/2020|EPI ISL 513547|B.1.1.33|Brazil|2020-04-17	0.0002695494	South America
South America|hCoV-19/Chile/RM-ISPCH-76/2020|EPI ISL 445373|B.1.1.33|Chile|2020-04-03	South America|hCoV-19/Brazil/RJ-INCA-C39/2020|EPI ISL 513547|B.1.1.33|Brazil|2020-04-17	0.0000673028	South America
South America|hCoV-19/Colombia/CUN-INS-96791/2020|EPI ISL 498167|B.1|Colombia|2020-04-03	South America|hCoV-19/Brazil/RJ-INCA-C39/2020|EPI ISL 513547|B.1.1.33|Brazil|2020-04-17	0.0002019599	South America
South America|hCoV-19/Colombia/VAC-GVI-97181/2020|EPI ISL 447792|B.1.255|Colombia|2020-04-03	South America|hCoV-19/Brazil/RJ-INCA-C39/2020|EPI ISL 513547|B.1.1.33|Brazil|2020-04-17	0.0004041254	South America
South America|hCoV-19/Brazil/RJ-0256/2020|EPI ISL 470624|B.1.1.33|Brazil|2020-04-03	South America|hCoV-19/Brazil/RJ-INCA-C39/2020|EPI ISL 513547|B.1.1.33|Brazil|2020-04-17	0.0001358724	South America
South America|hCoV-19/Brazil/MG-0219/2020|EPI ISL 470585|B.1.1.33|Brazil|2020-04-03	South America|hCoV-19/Brazil/RJ-INCA-C39/2020|EPI ISL 513547|B.1.1.33|Brazil|2020-04-17	0.0000342136	South America
South America|hCoV-19/Brazil/SP-L19-CD409/2020|EPI ISL 476332|B.1.1.33|Brazil|2020-04-03	South America|hCoV-19/Brazil/RJ-INCA-C39/2020|EPI ISL 513547|B.1.1.33|Brazil|2020-04-17	0.0000684310	South America
South America|hCoV-19/Brazil/SP-L20-CD415/2020|EPI ISL 476350|B.1.1.33|Brazil|2020-04-03	South America|hCoV-19/Brazil/RJ-INCA-C39/2020|EPI ISL 513547|B.1.1.33|Brazil|2020-04-17	0.0000684333	South America
South America|hCoV-19/Brazil/GO-0209/2020|EPI ISL 470576|B.1.5|Brazil|2020-04-03	South America|hCoV-19/Brazil/RJ-INCA-C39/2020|EPI ISL 513547|B.1.1.33|Brazil|2020-04-17	0.0002395904	South America
South America|hCoV-19/Brazil/PE-L20-CD432/2020|EPI ISL 476359|B.1.1|Brazil|2020-04-03	South America|hCoV-19/Brazil/RJ-INCA-C39/2020|EPI ISL 513547|B.1.1.33|Brazil|2020-04-17	0.0001026664	South America
South America|hCoV-19/Brazil/PA-0237/2020|EPI ISL 470611|B.1.1.33|Brazil|2020-04-03	South America|hCoV-19/Brazil/RJ-INCA-C39/2020|EPI ISL 513547|B.1.1.33|Brazil|2020-04-17	0.0001036953	South America
South America|hCoV-19/Brazil/PA-0235/2020|EPI ISL 470609|B.1.1.33|Brazil|2020-04-03	South America|hCoV-19/Brazil/RJ-INCA-C39/2020|EPI ISL 513547|B.1.1.33|Brazil|2020-04-17	0.0000691334	South America
South America|hCoV-19/Brazil/SP-L1-CAMPI8/2020|EPI ISL 476170|B.1.1.33|Brazil|2020-04-03	South America|hCoV-19/Brazil/RJ-INCA-C39/2020|EPI ISL 513547|B.1.1.33|Brazil|2020-04-17	0.0000348489	South America
South America|hCoV-19/Brazil/SP-L20-CD418/2020|EPI ISL 476352|B.1.1.33|Brazil|2020-04-03	South America|hCoV-19/Brazil/RJ-INCA-C39/2020|EPI ISL 513547|B.1.1.33|Brazil|2020-04-17	0.0001050274	South America
South America|hCoV-19/Brazil/SP-131/2020|EPI ISL 471543|B.1.5|Brazil|2020-04-04	South America|hCoV-19/Brazil/RJ-INCA-C39/2020|EPI ISL 513547|B.1.1.33|Brazil|2020-04-17	0.0002692751	South America
South America|hCoV-19/Chile/RM-ISPCH-79/2020|EPI ISL 445376|B.1|Chile|2020-04-04	South America|hCoV-19/Brazil/RJ-INCA-C39/2020|EPI ISL 513547|B.1.1.33|Brazil|2020-04-17	0.0004039507	South America
South America|hCoV-19/Chile/RM-ISPCH-78/2020|EPI ISL 445375|B.1.1.1|Chile|2020-04-04	South America|hCoV-19/Brazil/RJ-INCA-C39/2020|EPI ISL 513547|B.1.1.33|Brazil|2020-04-17	0.0002692361	South America
South America|hCoV-19/Colombia/CUN-GVI-97718/2020|EPI ISL 447800|B.1.255|Colombia|2020-04-04	South America|hCoV-19/Brazil/RJ-INCA-C39/2020|EPI ISL 513547|B.1.1.33|Brazil|2020-04-17	0.0002692772	South America
South America|hCoV-19/Colombia/NAR-GVI-97417/2020|EPI ISL 447798|B.1.1|Colombia|2020-04-04	South America|hCoV-19/Brazil/RJ-INCA-C39/2020|EPI ISL 513547|B.1.1.33|Brazil|2020-04-17	0.0001346071	South America
South America|hCoV-19/Brazil/RJ-1830/2020|EPI ISL 541349|B.1.1.33|Brazil|2020-04-04	South America|hCoV-19/Brazil/RJ-INCA-C39/2020|EPI ISL 513547|B.1.1.33|Brazil|2020-04-17	0.0001009578	South America
South America|hCoV-19/Colombia/VAC-GVI-97321/2020|EPI ISL 447796|B.1.1|Colombia|2020-04-04	South America|hCoV-19/Brazil/RJ-INCA-C39/2020|EPI ISL 513547|B.1.1.33|Brazil|2020-04-17	0.0001346423	South America
South America|hCoV-19/Colombia/VAC-GVI-97212/2020|EPI ISL 447795|B.1|Colombia|2020-04-04	South America|hCoV-19/Brazil/RJ-INCA-C39/2020|EPI ISL 513547|B.1.1.33|Brazil|2020-04-17	0.0003366769	South America
South America|hCoV-19/Colombia/MET-GVI-97782/2020|EPI ISL 447803|B.1.1|Colombia|2020-04-04	South America|hCoV-19/Brazil/RJ-INCA-C39/2020|EPI ISL 513547|B.1.1.33|Brazil|2020-04-17	0.0001683010	South America
South America|hCoV-19/Colombia/MET-GVI-97769/2020|EPI ISL 447802|B.1.1|Colombia|2020-04-04	South America|hCoV-19/Brazil/RJ-INCA-C39/2020|EPI ISL 513547|B.1.1.33|Brazil|2020-04-17	0.0001009769	South America
South America|hCoV-19/Colombia/RIS-GVI-98006/2020|EPI ISL 447809|B.1.3|Colombia|2020-04-04	South America|hCoV-19/Brazil/RJ-INCA-C39/2020|EPI ISL 513547|B.1.1.33|Brazil|2020-04-17	0.0004040930	South America
South America|hCoV-19/Colombia/BOY-GVI-97349/2020|EPI ISL 447797|B.1.255|Colombia|2020-04-04	South America|hCoV-19/Brazil/RJ-INCA-C39/2020|EPI ISL 513547|B.1.1.33|Brazil|2020-04-17	0.0003367021	South America
South America|hCoV-19/Colombia/MET-GVI-97783/2020|EPI ISL 447804|B.1.1|Colombia|2020-04-04	South America|hCoV-19/Brazil/RJ-INCA-C39/2020|EPI ISL 513547|B.1.1.33|Brazil|2020-04-17	0.0001683180	South America
South America|hCoV-19/Chile/RM-ISPCH-77/2020|EPI ISL 445374|B.1.1.1|Chile|2020-04-04	South America|hCoV-19/Brazil/RJ-INCA-C39/2020|EPI ISL 513547|B.1.1.33|Brazil|2020-04-17	0.0002692451	South America
South America|hCoV-19/Chile/BI-ISPCH-4/2020|EPI ISL 445378|B.1.1|Chile|2020-04-04	South America|hCoV-19/Brazil/RJ-INCA-C39/2020|EPI ISL 513547|B.1.1.33|Brazil|2020-04-17	0.0001346106	South America
South America|hCoV-19/Brazil/RJ-1862/2020|EPI ISL 541350|B.1.1.33|Brazil|2020-04-04	South America|hCoV-19/Brazil/RJ-INCA-C39/2020|EPI ISL 513547|B.1.1.33|Brazil|2020-04-17	0.0000673082	South America
South America|hCoV-19/Brazil/RJ-1783/2020|EPI ISL 541347|B.1.1.33|Brazil|2020-04-04	South America|hCoV-19/Brazil/RJ-INCA-C39/2020|EPI ISL 513547|B.1.1.33|Brazil|2020-04-17	0.0000673890	South America
South America|hCoV-19/Argentina/PAIS-A0018/2020|EPI ISL 430809|B.1.1.1|Argentina|2020-04-04	South America|hCoV-19/Brazil/RJ-INCA-C39/2020|EPI ISL 513547|B.1.1.33|Brazil|2020-04-17	0.0003034526	South America
South America|hCoV-19/Brazil/MG-0220/2020|EPI ISL 470586|B.1.1.33|Brazil|2020-04-04	South America|hCoV-19/Brazil/RJ-INCA-C39/2020|EPI ISL 513547|B.1.1.33|Brazil|2020-04-17	0.0001368671	South America
South America|hCoV-19/Brazil/GO-0210/2020|EPI ISL 470577|B.1.1.33|Brazil|2020-04-04	South America|hCoV-19/Brazil/RJ-INCA-C39/2020|EPI ISL 513547|B.1.1.33|Brazil|2020-04-17	0.0000342159	South America
South America|hCoV-19/Chile/RM-ISPCH-74/2020|EPI ISL 445370|B.1.1.33|Chile|2020-04-05	South America|hCoV-19/Brazil/RJ-INCA-C39/2020|EPI ISL 513547|B.1.1.33|Brazil|2020-04-17	0.0000336484	South America
South America|hCoV-19/Chile/RM-ISPCH-80/2020|EPI ISL 445377|B.1.1|Chile|2020-04-05	South America|hCoV-19/Brazil/RJ-INCA-C39/2020|EPI ISL 513547|B.1.1.33|Brazil|2020-04-17	0.0001346026	South America
South America|hCoV-19/Brazil/RJ-1870/2020|EPI ISL 541351|B.1|Brazil|2020-04-05	South America|hCoV-19/Brazil/RJ-INCA-C39/2020|EPI ISL 513547|B.1.1.33|Brazil|2020-04-17	0.0002356550	South America
South America|hCoV-19/Colombia/RIS-GVI-98011/2020|EPI ISL 447810|B.1.3|Colombia|2020-04-05	South America|hCoV-19/Brazil/RJ-INCA-C39/2020|EPI ISL 513547|B.1.1.33|Brazil|2020-04-17	0.0004377295	South America
South America|hCoV-19/Colombia/CUN-GVI-98087/2020|EPI ISL 447812|B.1.255|Colombia|2020-04-05	South America|hCoV-19/Brazil/RJ-INCA-C39/2020|EPI ISL 513547|B.1.1.33|Brazil|2020-04-17	0.0002693226	South America
South America|hCoV-19/Colombia/CUN-GVI-98290/2020|EPI ISL 447813|B.1.255|Colombia|2020-04-05	South America|hCoV-19/Brazil/RJ-INCA-C39/2020|EPI ISL 513547|B.1.1.33|Brazil|2020-04-17	0.0003704171	South America
South America|hCoV-19/Brazil/SP-L22-CD487/2020|EPI ISL 476383|B.1.1.33|Brazil|2020-04-05	South America|hCoV-19/Brazil/RJ-INCA-C39/2020|EPI ISL 513547|B.1.1.33|Brazil|2020-04-17	0.0000342136	South America
South America|hCoV-19/Colombia/HUI-GVI-98032/2020|EPI ISL 447811|B.1.5|Colombia|2020-04-05	South America|hCoV-19/Brazil/RJ-INCA-C39/2020|EPI ISL 513547|B.1.1.33|Brazil|2020-04-17	0.0002090223	South America
South America|hCoV-19/Brazil/MG-0221/2020|EPI ISL 470587|B.1.1.33|Brazil|2020-04-05	South America|hCoV-19/Brazil/RJ-INCA-C39/2020|EPI ISL 513547|B.1.1.33|Brazil|2020-04-17	0.0001045645	South America
South America|hCoV-19/Brazil/MA-IEC-163069/2020|EPI ISL 458149|B.1.1.33|Brazil|2020-04-06	South America|hCoV-19/Brazil/RJ-INCA-C39/2020|EPI ISL 513547|B.1.1.33|Brazil|2020-04-17	0.0001682612	South America
South America|hCoV-19/Brazil/RJ-1466/2020|EPI ISL 456081|B.1.1.33|Brazil|2020-04-06	South America|hCoV-19/Brazil/RJ-INCA-C39/2020|EPI ISL 513547|B.1.1.33|Brazil|2020-04-17	0.0000336609	South America
South America|hCoV-19/Brazil/RJ-1464/2020|EPI ISL 456080|B.1.1.33|Brazil|2020-04-06	South America|hCoV-19/Brazil/RJ-INCA-C39/2020|EPI ISL 513547|B.1.1.33|Brazil|2020-04-17	0.0000673250	South America
South America|hCoV-19/Chile/RM-ISPCH-73/2020|EPI ISL 445369|B.1.1.33|Chile|2020-04-06	South America|hCoV-19/Brazil/RJ-INCA-C39/2020|EPI ISL 513547|B.1.1.33|Brazil|2020-04-17	0.0000673006	South America
South America|hCoV-19/Brazil/RJ-1798/2020|EPI ISL 541348|B.1.1.33|Brazil|2020-04-06	South America|hCoV-19/Brazil/RJ-INCA-C39/2020|EPI ISL 513547|B.1.1.33|Brazil|2020-04-17	0.0000673028	South America
South America|hCoV-19/Brazil/PE-IAM215/2020|EPI ISL 500471|B.1.1|Brazil|2020-04-06	South America|hCoV-19/Brazil/RJ-INCA-C39/2020|EPI ISL 513547|B.1.1.33|Brazil|2020-04-17	0.0001698269	South America
South America|hCoV-19/Brazil/RJ-0257/2020|EPI ISL 470625|B.1.1.33|Brazil|2020-04-06	South America|hCoV-19/Brazil/RJ-INCA-C39/2020|EPI ISL 513547|B.1.1.33|Brazil|2020-04-17	0.0000339626	South America
South America|hCoV-19/Colombia/SAN-INS-94514/2020|EPI ISL 456156|B.1.1|Colombia|2020-04-06	South America|hCoV-19/Brazil/RJ-INCA-C39/2020|EPI ISL 513547|B.1.1.33|Brazil|2020-04-17	0.0001023267	South America
South America|hCoV-19/Colombia/VAC-GVI-97223/2020|EPI ISL 447814|B.1.5|Colombia|2020-04-06	South America|hCoV-19/Brazil/RJ-INCA-C39/2020|EPI ISL 513547|B.1.1.33|Brazil|2020-04-17	0.0002734151	South America
South America|hCoV-19/Brazil/MG-0222/2020|EPI ISL 470588|B.1.1.33|Brazil|2020-04-06	South America|hCoV-19/Brazil/RJ-INCA-C39/2020|EPI ISL 513547|B.1.1.33|Brazil|2020-04-17	0.0002053324	South America
South America|hCoV-19/Brazil/SP-L20-CD436/2020|EPI ISL 476362|B.1.1.33|Brazil|2020-04-06	South America|hCoV-19/Brazil/RJ-INCA-C39/2020|EPI ISL 513547|B.1.1.33|Brazil|2020-04-17	0.0000702833	South America
South America|hCoV-19/Ecuador/USFQ-128/2020|EPI ISL 491933|B.1.5|Ecuador|2020-04-07	South America|hCoV-19/Brazil/RJ-INCA-C39/2020|EPI ISL 513547|B.1.1.33|Brazil|2020-04-17	0.0003029271	South America
South America|hCoV-19/Ecuador/USFQ-129/2020|EPI ISL 491934|B.1.1.10|Ecuador|2020-04-07	South America|hCoV-19/Brazil/RJ-INCA-C39/2020|EPI ISL 513547|B.1.1.33|Brazil|2020-04-17	0.0001682613	South America
South America|hCoV-19/Argentina/PAIS-A0019/2020|EPI ISL 430810|B.1.3|Argentina|2020-04-07	South America|hCoV-19/Brazil/RJ-INCA-C39/2020|EPI ISL 513547|B.1.1.33|Brazil|2020-04-17	0.0004376411	South America
South America|hCoV-19/Colombia/COR-GVI-97517/2020|EPI ISL 447816|B.1|Colombia|2020-04-07	South America|hCoV-19/Brazil/RJ-INCA-C39/2020|EPI ISL 513547|B.1.1.33|Brazil|2020-04-17	0.0003031312	South America
South America|hCoV-19/Brazil/PE-IAM89/2020|EPI ISL 500486|B.1.1|Brazil|2020-04-07	South America|hCoV-19/Brazil/RJ-INCA-C39/2020|EPI ISL 513547|B.1.1.33|Brazil|2020-04-17	0.0001009667	South America
South America|hCoV-19/Brazil/PE-IAM10/2020|EPI ISL 500461|B.1.1|Brazil|2020-04-07	South America|hCoV-19/Brazil/RJ-INCA-C39/2020|EPI ISL 513547|B.1.1.33|Brazil|2020-04-17	0.0001684144	South America
South America|hCoV-19/Brazil/PE-IAM08/2020|EPI ISL 500460|B.1.1|Brazil|2020-04-07	South America|hCoV-19/Brazil/RJ-INCA-C39/2020|EPI ISL 513547|B.1.1.33|Brazil|2020-04-17	0.0001348112	South America
South America|hCoV-19/Ecuador/USFQ-207/2020|EPI ISL 527819|B.1.1|Ecuador|2020-04-07	South America|hCoV-19/Brazil/RJ-INCA-C39/2020|EPI ISL 513547|B.1.1.33|Brazil|2020-04-17	0.0001692822	South America
South America|hCoV-19/Brazil/RJ-0259/2020|EPI ISL 470626|B.1.1.33|Brazil|2020-04-07	South America|hCoV-19/Brazil/RJ-INCA-C39/2020|EPI ISL 513547|B.1.1.33|Brazil|2020-04-17	0.0001358504	South America
South America|hCoV-19/Brazil/RJ-0260/2020|EPI ISL 470627|B.1.1.33|Brazil|2020-04-07	South America|hCoV-19/Brazil/RJ-INCA-C39/2020|EPI ISL 513547|B.1.1.33|Brazil|2020-04-17	0.0001698168	South America
South America|hCoV-19/Brazil/PE-IAM226/2020|EPI ISL 500474|B.1.1|Brazil|2020-04-07	South America|hCoV-19/Brazil/RJ-INCA-C39/2020|EPI ISL 513547|B.1.1.33|Brazil|2020-04-17	0.0002040784	South America
South America|hCoV-19/Brazil/SP-L1-CAMPI13/2020|EPI ISL 476155|B.1.1.33|Brazil|2020-04-07	South America|hCoV-19/Brazil/RJ-INCA-C39/2020|EPI ISL 513547|B.1.1.33|Brazil|2020-04-17	0.0000342147	South America
South America|hCoV-19/Brazil/PE-IAM18/2020|EPI ISL 500868|B.1.1|Brazil|2020-04-07	South America|hCoV-19/Brazil/RJ-INCA-C39/2020|EPI ISL 513547|B.1.1.33|Brazil|2020-04-17	0.0001715939	South America
South America|hCoV-19/Brazil/PE-IAM17/2020|EPI ISL 500866|B.1.1|Brazil|2020-04-07	South America|hCoV-19/Brazil/RJ-INCA-C39/2020|EPI ISL 513547|B.1.1.33|Brazil|2020-04-17	0.0001727401	South America
South America|hCoV-19/Brazil/PE-IAM16/2020|EPI ISL 500865|B.1.1|Brazil|2020-04-07	South America|hCoV-19/Brazil/RJ-INCA-C39/2020|EPI ISL 513547|B.1.1.33|Brazil|2020-04-17	0.0001389454	South America
South America|hCoV-19/Brazil/PE-IAM19/2020|EPI ISL 500467|B.1|Brazil|2020-04-07	South America|hCoV-19/Brazil/RJ-INCA-C39/2020|EPI ISL 513547|B.1.1.33|Brazil|2020-04-17	0.0004529754	South America
South America|hCoV-19/Brazil/SP-138/2020|EPI ISL 468305|B.1.1|Brazil|2020-04-08	South America|hCoV-19/Brazil/RJ-INCA-C39/2020|EPI ISL 513547|B.1.1.33|Brazil|2020-04-17	0.0002356032	South America
South America|hCoV-19/Brazil/RJ-INCA-C06/2020|EPI ISL 513513|B.1.1.33|Brazil|2020-04-08	South America|hCoV-19/Brazil/RJ-INCA-C39/2020|EPI ISL 513547|B.1.1.33|Brazil|2020-04-17	0.0001009497	South America
South America|hCoV-19/Brazil/PE-IAM84/2020|EPI ISL 500484|B.1.1|Brazil|2020-04-08	South America|hCoV-19/Brazil/RJ-INCA-C39/2020|EPI ISL 513547|B.1.1.33|Brazil|2020-04-17	0.0001346026	South America
South America|hCoV-19/Brazil/RJ-1702/2020|EPI ISL 456087|B.1.1.33|Brazil|2020-04-08	South America|hCoV-19/Brazil/RJ-INCA-C39/2020|EPI ISL 513547|B.1.1.33|Brazil|2020-04-17	0.0000673232	South America
South America|hCoV-19/Brazil/RJ-1690/2020|EPI ISL 456084|B.1.1.33|Brazil|2020-04-08	South America|hCoV-19/Brazil/RJ-INCA-C39/2020|EPI ISL 513547|B.1.1.33|Brazil|2020-04-17	0.0000673250	South America
South America|hCoV-19/Brazil/RJ-1701/2020|EPI ISL 456086|B.1.1.33|Brazil|2020-04-08	South America|hCoV-19/Brazil/RJ-INCA-C39/2020|EPI ISL 513547|B.1.1.33|Brazil|2020-04-17	0.0001009871	South America
South America|hCoV-19/Brazil/RJ-1691/2020|EPI ISL 456085|B.1.1.33|Brazil|2020-04-08	South America|hCoV-19/Brazil/RJ-INCA-C39/2020|EPI ISL 513547|B.1.1.33|Brazil|2020-04-17	0.0000336609	South America
South America|hCoV-19/Peru/LAM-INS-044/2020|EPI ISL 514265|B.1.1.1|Peru|2020-04-08	South America|hCoV-19/Brazil/RJ-INCA-C39/2020|EPI ISL 513547|B.1.1.33|Brazil|2020-04-17	0.0002710637	South America
South America|hCoV-19/Brazil/PE-IAM30/2020|EPI ISL 500477|B.1.1|Brazil|2020-04-08	South America|hCoV-19/Brazil/RJ-INCA-C39/2020|EPI ISL 513547|B.1.1.33|Brazil|2020-04-17	0.0001346796	South America
South America|hCoV-19/Brazil/PE-IAM29/2020|EPI ISL 500872|B.1.1|Brazil|2020-04-08	South America|hCoV-19/Brazil/RJ-INCA-C39/2020|EPI ISL 513547|B.1.1.33|Brazil|2020-04-17	0.0001685598	South America
South America|hCoV-19/Brazil/PE-IAM221/2020|EPI ISL 500473|B.1.1|Brazil|2020-04-08	South America|hCoV-19/Brazil/RJ-INCA-C39/2020|EPI ISL 513547|B.1.1.33|Brazil|2020-04-17	0.0001013658	South America
South America|hCoV-19/Brazil/PE-IAM48/2020|EPI ISL 500482|B.1.1|Brazil|2020-04-08	South America|hCoV-19/Brazil/RJ-INCA-C39/2020|EPI ISL 513547|B.1.1.33|Brazil|2020-04-17	0.0001352522	South America
South America|hCoV-19/Brazil/PE-IAM87/2020|EPI ISL 500485|B.1.1|Brazil|2020-04-08	South America|hCoV-19/Brazil/RJ-INCA-C39/2020|EPI ISL 513547|B.1.1.33|Brazil|2020-04-17	0.0001353677	South America
South America|hCoV-19/Brazil/PE-IAM39/2020|EPI ISL 500481|B.1.1|Brazil|2020-04-08	South America|hCoV-19/Brazil/RJ-INCA-C39/2020|EPI ISL 513547|B.1.1.33|Brazil|2020-04-17	0.0003051746	South America
South America|hCoV-19/Brazil/PE-IAM273/2020|EPI ISL 500476|B.1.1|Brazil|2020-04-08	South America|hCoV-19/Brazil/RJ-INCA-C39/2020|EPI ISL 513547|B.1.1.33|Brazil|2020-04-17	0.0001710481	South America
South America|hCoV-19/Brazil/SP-L1-CAMPI16/2020|EPI ISL 476158|B.1.1.33|Brazil|2020-04-08	South America|hCoV-19/Brazil/RJ-INCA-C39/2020|EPI ISL 513547|B.1.1.33|Brazil|2020-04-17	0.0000684305	South America
South America|hCoV-19/Brazil/MG-0289/2020|EPI ISL 470594|B.1.1.33|Brazil|2020-04-08	South America|hCoV-19/Brazil/RJ-INCA-C39/2020|EPI ISL 513547|B.1.1.33|Brazil|2020-04-17	0.0002053045	South America
South America|hCoV-19/Brazil/RJ-0261/2020|EPI ISL 470628|B.1.1.33|Brazil|2020-04-08	South America|hCoV-19/Brazil/RJ-INCA-C39/2020|EPI ISL 513547|B.1.1.33|Brazil|2020-04-17	0.0000342452	South America
South America|hCoV-19/Brazil/AP-IEC-163359/2020|EPI ISL 524795|B.1.1.33|Brazil|2020-04-09	South America|hCoV-19/Brazil/RJ-INCA-C39/2020|EPI ISL 513547|B.1.1.33|Brazil|2020-04-17	0.0000336484	South America
South America|hCoV-19/Brazil/RJ-1901/2020|EPI ISL 456089|B.1.1.33|Brazil|2020-04-09	South America|hCoV-19/Brazil/RJ-INCA-C39/2020|EPI ISL 513547|B.1.1.33|Brazil|2020-04-17	0.0001346622	South America
South America|hCoV-19/Brazil/RJ-1902/2020|EPI ISL 456090|B.1.1.33|Brazil|2020-04-09	South America|hCoV-19/Brazil/RJ-INCA-C39/2020|EPI ISL 513547|B.1.1.33|Brazil|2020-04-17	0.0001346587	South America
South America|hCoV-19/Brazil/RJ-1921/2020|EPI ISL 456091|B.1.1.33|Brazil|2020-04-09	South America|hCoV-19/Brazil/RJ-INCA-C39/2020|EPI ISL 513547|B.1.1.33|Brazil|2020-04-17	0.0001009944	South America
South America|hCoV-19/Colombia/MET-INS-95637/2020|EPI ISL 498164|B.1.1|Colombia|2020-04-09	South America|hCoV-19/Brazil/RJ-INCA-C39/2020|EPI ISL 513547|B.1.1.33|Brazil|2020-04-17	0.0001009633	South America
South America|hCoV-19/Colombia/RIS-INS-95663/2020|EPI ISL 498165|B.1.5|Colombia|2020-04-09	South America|hCoV-19/Brazil/RJ-INCA-C39/2020|EPI ISL 513547|B.1.1.33|Brazil|2020-04-17	0.0002692988	South America
South America|hCoV-19/Brazil/PE-IAM138/2020|EPI ISL 500463|B|Brazil|2020-04-09	South America|hCoV-19/Brazil/RJ-INCA-C39/2020|EPI ISL 513547|B.1.1.33|Brazil|2020-04-17	0.0003706099	South America
South America|hCoV-19/Colombia/COR-GVI-97527/2020|EPI ISL 447817|B.1.255|Colombia|2020-04-09	South America|hCoV-19/Brazil/RJ-INCA-C39/2020|EPI ISL 513547|B.1.1.33|Brazil|2020-04-17	0.0003030598	South America
South America|hCoV-19/Brazil/PE-IAM103/2020|EPI ISL 500462|B.1.1|Brazil|2020-04-09	South America|hCoV-19/Brazil/RJ-INCA-C39/2020|EPI ISL 513547|B.1.1.33|Brazil|2020-04-17	0.0001352111	South America
South America|hCoV-19/Brazil/RJ-0262/2020|EPI ISL 470629|B.1.1.33|Brazil|2020-04-09	South America|hCoV-19/Brazil/RJ-INCA-C39/2020|EPI ISL 513547|B.1.1.33|Brazil|2020-04-17	0.0000339603	South America
South America|hCoV-19/Brazil/PE-IAM238/2020|EPI ISL 500475|B.1.1|Brazil|2020-04-09	South America|hCoV-19/Brazil/RJ-INCA-C39/2020|EPI ISL 513547|B.1.1.33|Brazil|2020-04-17	0.0001359427	South America
South America|hCoV-19/Brazil/PE-IAM212/2020|EPI ISL 500470|B.1.1|Brazil|2020-04-09	South America|hCoV-19/Brazil/RJ-INCA-C39/2020|EPI ISL 513547|B.1.1.33|Brazil|2020-04-17	0.0002382589	South America
South America|hCoV-19/Brazil/PE-IAM220/2020|EPI ISL 500472|B.1.1|Brazil|2020-04-09	South America|hCoV-19/Brazil/RJ-INCA-C39/2020|EPI ISL 513547|B.1.1.33|Brazil|2020-04-17	0.0001365075	South America
South America|hCoV-19/Brazil/SP-L1-CAMPI19/2020|EPI ISL 476160|B.1.1.33|Brazil|2020-04-09	South America|hCoV-19/Brazil/RJ-INCA-C39/2020|EPI ISL 513547|B.1.1.33|Brazil|2020-04-17	0.0000342147	South America
South America|hCoV-19/Brazil/MG-0288/2020|EPI ISL 470593|B.1|Brazil|2020-04-09	South America|hCoV-19/Brazil/RJ-INCA-C39/2020|EPI ISL 513547|B.1.1.33|Brazil|2020-04-17	0.0002738707	South America
South America|hCoV-19/Brazil/PE-IAM167/2020|EPI ISL 500466|B.1.1|Brazil|2020-04-09	South America|hCoV-19/Brazil/RJ-INCA-C39/2020|EPI ISL 513547|B.1.1.33|Brazil|2020-04-17	0.0001716750	South America
South America|hCoV-19/Brazil/PE-IAM209/2020|EPI ISL 500468|B.1.1|Brazil|2020-04-09	South America|hCoV-19/Brazil/RJ-INCA-C39/2020|EPI ISL 513547|B.1.1.33|Brazil|2020-04-17	0.0001380155	South America
South America|hCoV-19/Brazil/PE-IAM230/2020|EPI ISL 500869|B.1.1|Brazil|2020-04-09	South America|hCoV-19/Brazil/RJ-INCA-C39/2020|EPI ISL 513547|B.1.1.33|Brazil|2020-04-17	0.0001727557	South America
South America|hCoV-19/Brazil/PE-IAM235/2020|EPI ISL 500870|B.1.1|Brazil|2020-04-09	South America|hCoV-19/Brazil/RJ-INCA-C39/2020|EPI ISL 513547|B.1.1.33|Brazil|2020-04-17	0.0001383945	South America
South America|hCoV-19/Brazil/PE-IAM171/2020|EPI ISL 500867|B.1.1|Brazil|2020-04-09	South America|hCoV-19/Brazil/RJ-INCA-C39/2020|EPI ISL 513547|B.1.1.33|Brazil|2020-04-17	0.0003121725	South America
South America|hCoV-19/Brazil/PE-IAM158/2020|EPI ISL 500465|B.1.1|Brazil|2020-04-09	South America|hCoV-19/Brazil/RJ-INCA-C39/2020|EPI ISL 513547|B.1.1.33|Brazil|2020-04-17	0.0002433806	South America
South America|hCoV-19/Brazil/PE-IAM211/2020|EPI ISL 500469|B.1.1|Brazil|2020-04-09	South America|hCoV-19/Brazil/RJ-INCA-C39/2020|EPI ISL 513547|B.1.1.33|Brazil|2020-04-17	0.0001740093	South America
South America|hCoV-19/Brazil/PE-IAM139/2020|EPI ISL 500464|B.1.1|Brazil|2020-04-09	South America|hCoV-19/Brazil/RJ-INCA-C39/2020|EPI ISL 513547|B.1.1.33|Brazil|2020-04-17	0.0001397921	South America
South America|hCoV-19/Brazil/PE-IAM248/2020|EPI ISL 500871|B.1.1|Brazil|2020-04-09	South America|hCoV-19/Brazil/RJ-INCA-C39/2020|EPI ISL 513547|B.1.1.33|Brazil|2020-04-17	0.0001414158	South America
South America|hCoV-19/Brazil/SP-181/2020|EPI ISL 523976|B.1.1.33|Brazil|2020-04-10	South America|hCoV-19/Brazil/RJ-INCA-C39/2020|EPI ISL 513547|B.1.1.33|Brazil|2020-04-17	0.0001346024	South America
South America|hCoV-19/Brazil/RJ-1923/2020|EPI ISL 456092|B.1.1.33|Brazil|2020-04-10	South America|hCoV-19/Brazil/RJ-INCA-C39/2020|EPI ISL 513547|B.1.1.33|Brazil|2020-04-17	0.0000673264	South America
South America|hCoV-19/Peru/ANC-INS-049/2020|EPI ISL 516653|C.14|Peru|2020-04-10	South America|hCoV-19/Brazil/RJ-INCA-C39/2020|EPI ISL 513547|B.1.1.33|Brazil|2020-04-17	0.0003388766	South America
South America|hCoV-19/Brazil/SP-545/2020|EPI ISL 471551|B.1.1.33|Brazil|2020-04-10	South America|hCoV-19/Brazil/RJ-INCA-C39/2020|EPI ISL 513547|B.1.1.33|Brazil|2020-04-17	0.0000673060	South America
South America|hCoV-19/Brazil/SP-176/2020|EPI ISL 523972|B.1|Brazil|2020-04-11	South America|hCoV-19/Brazil/RJ-INCA-C39/2020|EPI ISL 513547|B.1.1.33|Brazil|2020-04-17	0.0003029334	South America
South America|hCoV-19/Argentina/PAIS-A0020/2020|EPI ISL 430811|B.1.1.1|Argentina|2020-04-11	South America|hCoV-19/Brazil/RJ-INCA-C39/2020|EPI ISL 513547|B.1.1.33|Brazil|2020-04-17	0.0002692486	South America
South America|hCoV-19/Peru/ANC-INS-050/2020|EPI ISL 516654|B.1.255|Peru|2020-04-11	South America|hCoV-19/Brazil/RJ-INCA-C39/2020|EPI ISL 513547|B.1.1.33|Brazil|2020-04-17	0.0003048931	South America
South America|hCoV-19/Peru/ANC-INS-045/2020|EPI ISL 516628|B.1.255|Peru|2020-04-11	South America|hCoV-19/Brazil/RJ-INCA-C39/2020|EPI ISL 513547|B.1.1.33|Brazil|2020-04-17	0.0003049758	South America
South America|hCoV-19/Peru/LIM-INS-041/2020|EPI ISL 514226|B.1.1|Peru|2020-04-11	South America|hCoV-19/Brazil/RJ-INCA-C39/2020|EPI ISL 513547|B.1.1.33|Brazil|2020-04-17	0.0001016301	South America
South America|hCoV-19/Peru/ANC-INS-052/2020|EPI ISL 516686|B.1.1.1|Peru|2020-04-11	South America|hCoV-19/Brazil/RJ-INCA-C39/2020|EPI ISL 513547|B.1.1.33|Brazil|2020-04-17	0.0003049614	South America
South America|hCoV-19/Peru/LIM-INS-053/2020|EPI ISL 516721|B.1.1.1|Peru|2020-04-11	South America|hCoV-19/Brazil/RJ-INCA-C39/2020|EPI ISL 513547|B.1.1.33|Brazil|2020-04-17	0.0003049614	South America
South America|hCoV-19/Argentina/PAIS-A0021/2020|EPI ISL 430812|B.1.1.1|Argentina|2020-04-11	South America|hCoV-19/Brazil/RJ-INCA-C39/2020|EPI ISL 513547|B.1.1.33|Brazil|2020-04-17	0.0003366480	South America
South America|hCoV-19/Argentina/PAIS-A0022/2020|EPI ISL 430813|B.1.1.1|Argentina|2020-04-11	South America|hCoV-19/Brazil/RJ-INCA-C39/2020|EPI ISL 513547|B.1.1.33|Brazil|2020-04-17	0.0002373010	South America
South America|hCoV-19/Brazil/RJ-1927/2020|EPI ISL 456093|B.1.1.33|Brazil|2020-04-12	South America|hCoV-19/Brazil/RJ-INCA-C39/2020|EPI ISL 513547|B.1.1.33|Brazil|2020-04-17	0.0001009918	South America
South America|hCoV-19/Peru/ANC-INS-051/2020|EPI ISL 516685|B.1.1.1|Peru|2020-04-12	South America|hCoV-19/Brazil/RJ-INCA-C39/2020|EPI ISL 513547|B.1.1.33|Brazil|2020-04-17	0.0003049614	South America
South America|hCoV-19/Peru/LAL-INS-056/2020|EPI ISL 517686|C.14|Peru|2020-04-12	South America|hCoV-19/Brazil/RJ-INCA-C39/2020|EPI ISL 513547|B.1.1.33|Brazil|2020-04-17	0.0003388607	South America
South America|hCoV-19/Peru/LIM-INS-042/2020|EPI ISL 514227|B.1|Peru|2020-04-12	South America|hCoV-19/Brazil/RJ-INCA-C39/2020|EPI ISL 513547|B.1.1.33|Brazil|2020-04-17	0.0002710779	South America
South America|hCoV-19/Colombia/I30/2020|EPI ISL 526959|B.1|Colombia|2020-04-12	South America|hCoV-19/Brazil/RJ-INCA-C39/2020|EPI ISL 513547|B.1.1.33|Brazil|2020-04-17	0.0004071518	South America
South America|hCoV-19/Brazil/RJ-1953/2020|EPI ISL 541352|B.1.1.33|Brazil|2020-04-13	South America|hCoV-19/Brazil/RJ-INCA-C39/2020|EPI ISL 513547|B.1.1.33|Brazil|2020-04-17	0.0000336484	South America
South America|hCoV-19/Brazil/RJ-1948/2020|EPI ISL 456095|B.1.1.33|Brazil|2020-04-13	South America|hCoV-19/Brazil/RJ-INCA-C39/2020|EPI ISL 513547|B.1.1.33|Brazil|2020-04-17	0.0000336609	South America
South America|hCoV-19/Brazil/RJ-1952/2020|EPI ISL 456096|B.1.1.33|Brazil|2020-04-13	South America|hCoV-19/Brazil/RJ-INCA-C39/2020|EPI ISL 513547|B.1.1.33|Brazil|2020-04-17	0.0000673250	South America
South America|hCoV-19/Brazil/RJ-1943/2020|EPI ISL 456094|B.1.1.33|Brazil|2020-04-13	South America|hCoV-19/Brazil/RJ-INCA-C39/2020|EPI ISL 513547|B.1.1.33|Brazil|2020-04-17	0.0000673232	South America
South America|hCoV-19/Brazil/RJ-2000/2020|EPI ISL 456098|B.1.1.33|Brazil|2020-04-13	South America|hCoV-19/Brazil/RJ-INCA-C39/2020|EPI ISL 513547|B.1.1.33|Brazil|2020-04-17	0.0001346622	South America
South America|hCoV-19/Ecuador/USFQ-131/2020|EPI ISL 491935|B.1.1.1|Ecuador|2020-04-13	South America|hCoV-19/Brazil/RJ-INCA-C39/2020|EPI ISL 513547|B.1.1.33|Brazil|2020-04-17	0.0002358144	South America
South America|hCoV-19/Peru/ARE-INS-076/2020|EPI ISL 527789|B.1.1|Peru|2020-04-13	South America|hCoV-19/Brazil/RJ-INCA-C39/2020|EPI ISL 513547|B.1.1.33|Brazil|2020-04-17	0.0001355134	South America
South America|hCoV-19/Peru/LIM-INS-033/2020|EPI ISL 491458|B.1.1.1|Peru|2020-04-13	South America|hCoV-19/Brazil/RJ-INCA-C39/2020|EPI ISL 513547|B.1.1.33|Brazil|2020-04-17	0.0002710509	South America
South America|hCoV-19/Brazil/RJ-1966/2020|EPI ISL 456097|B.1.1.33|Brazil|2020-04-13	South America|hCoV-19/Brazil/RJ-INCA-C39/2020|EPI ISL 513547|B.1.1.33|Brazil|2020-04-17	0.0000673255	South America
South America|hCoV-19/Brazil/PE-IAM311/2020|EPI ISL 500480|B.1.1|Brazil|2020-04-13	South America|hCoV-19/Brazil/RJ-INCA-C39/2020|EPI ISL 513547|B.1.1.33|Brazil|2020-04-17	0.0001695577	South America
South America|hCoV-19/Brazil/PE-IAM355/2020|EPI ISL 500874|B.1.1|Brazil|2020-04-13	South America|hCoV-19/Brazil/RJ-INCA-C39/2020|EPI ISL 513547|B.1.1.33|Brazil|2020-04-17	0.0001020831	South America
South America|hCoV-19/Brazil/RJ-0263/2020|EPI ISL 470630|B.1.1.33|Brazil|2020-04-13	South America|hCoV-19/Brazil/RJ-INCA-C39/2020|EPI ISL 513547|B.1.1.33|Brazil|2020-04-17	0.0001026634	South America
South America|hCoV-19/Brazil/PE-IAM305/2020|EPI ISL 500478|B.1.1|Brazil|2020-04-13	South America|hCoV-19/Brazil/RJ-INCA-C39/2020|EPI ISL 513547|B.1.1.33|Brazil|2020-04-17	0.0002073259	South America
South America|hCoV-19/Brazil/MG-0258/2020|EPI ISL 470589|B.1.1.33|Brazil|2020-04-13	South America|hCoV-19/Brazil/RJ-INCA-C39/2020|EPI ISL 513547|B.1.1.33|Brazil|2020-04-17	0.0000691261	South America
South America|hCoV-19/Brazil/RJ-INCA-C15/2020|EPI ISL 513518|B.1.1.33|Brazil|2020-04-14	South America|hCoV-19/Brazil/RJ-INCA-C39/2020|EPI ISL 513547|B.1.1.33|Brazil|2020-04-17	0.0001009591	South America
South America|hCoV-19/Brazil/RJ-INCA-C13/2020|EPI ISL 513516|B.1.1.33|Brazil|2020-04-14	South America|hCoV-19/Brazil/RJ-INCA-C39/2020|EPI ISL 513547|B.1.1.33|Brazil|2020-04-17	0.0001009952	South America
South America|hCoV-19/Brazil/RJ-INCA-C12/2020|EPI ISL 513515|B.1.1.33|Brazil|2020-04-14	South America|hCoV-19/Brazil/RJ-INCA-C39/2020|EPI ISL 513547|B.1.1.33|Brazil|2020-04-17	0.0001346089	South America
South America|hCoV-19/Colombia/TOL-INS-0341-T15/2020|EPI ISL 526964|B.1|Colombia|2020-04-14	South America|hCoV-19/Brazil/RJ-INCA-C39/2020|EPI ISL 513547|B.1.1.33|Brazil|2020-04-17	0.0003708473	South America
South America|hCoV-19/Colombia/TOL-INS-0345-T20/2020|EPI ISL 526963|B.1|Colombia|2020-04-14	South America|hCoV-19/Brazil/RJ-INCA-C39/2020|EPI ISL 513547|B.1.1.33|Brazil|2020-04-17	0.0003708570	South America
South America|hCoV-19/Colombia/TOL-INS-0330-T5/2020|EPI ISL 526965|B.1|Colombia|2020-04-14	South America|hCoV-19/Brazil/RJ-INCA-C39/2020|EPI ISL 513547|B.1.1.33|Brazil|2020-04-17	0.0003038064	South America
South America|hCoV-19/Brazil/RJ-0266/2020|EPI ISL 470632|B.1.1.33|Brazil|2020-04-14	South America|hCoV-19/Brazil/RJ-INCA-C39/2020|EPI ISL 513547|B.1.1.33|Brazil|2020-04-17	0.0000679222	South America
South America|hCoV-19/Brazil/RJ-0265/2020|EPI ISL 470631|B.1.1.33|Brazil|2020-04-14	South America|hCoV-19/Brazil/RJ-INCA-C39/2020|EPI ISL 513547|B.1.1.33|Brazil|2020-04-17	0.0001018951	South America
South America|hCoV-19/Uruguay/UY-NYUMC873/2020|EPI ISL 457969|B.1.1|Uruguay|2020-04-14	South America|hCoV-19/Brazil/RJ-INCA-C39/2020|EPI ISL 513547|B.1.1.33|Brazil|2020-04-17	0.0001368447	South America
South America|hCoV-19/Brazil/RJ-INCA-C14/2020|EPI ISL 513517|B.1.1.33|Brazil|2020-04-14	South America|hCoV-19/Brazil/RJ-INCA-C39/2020|EPI ISL 513547|B.1.1.33|Brazil|2020-04-17	0.0001043159	South America
South America|hCoV-19/Brazil/RJ-UFRJ-1019/2020|EPI ISL 492032|B.1.1.33|Brazil|2020-04-15	South America|hCoV-19/Brazil/RJ-INCA-C39/2020|EPI ISL 513547|B.1.1.33|Brazil|2020-04-17	0.0001009497	South America
South America|hCoV-19/Brazil/AP-IEC-164082/2020|EPI ISL 458143|B.1.1.33|Brazil|2020-04-15	South America|hCoV-19/Brazil/RJ-INCA-C39/2020|EPI ISL 513547|B.1.1.33|Brazil|2020-04-17	0.0000336484	South America
South America|hCoV-19/Argentina/PAIS-G0001/2020|EPI ISL 499083|B.1.5|Argentina|2020-04-15	South America|hCoV-19/Brazil/RJ-INCA-C39/2020|EPI ISL 513547|B.1.1.33|Brazil|2020-04-17	0.0005050296	South America
South America|hCoV-19/Brazil/RJ-2044/2020|EPI ISL 456101|B.1.1.33|Brazil|2020-04-15	South America|hCoV-19/Brazil/RJ-INCA-C39/2020|EPI ISL 513547|B.1.1.33|Brazil|2020-04-17	0.0000673232	South America
South America|hCoV-19/Brazil/RJ-2033/2020|EPI ISL 456100|B.1.1.33|Brazil|2020-04-15	South America|hCoV-19/Brazil/RJ-INCA-C39/2020|EPI ISL 513547|B.1.1.33|Brazil|2020-04-17	0.0000336620	South America
South America|hCoV-19/Brazil/RJ-0267/2020|EPI ISL 470633|B.1.1.33|Brazil|2020-04-15	South America|hCoV-19/Brazil/RJ-INCA-C39/2020|EPI ISL 513547|B.1.1.33|Brazil|2020-04-17	0.0000679254	South America
South America|hCoV-19/Brazil/RJ-0268/2020|EPI ISL 470634|B.1.1.33|Brazil|2020-04-15	South America|hCoV-19/Brazil/RJ-INCA-C39/2020|EPI ISL 513547|B.1.1.33|Brazil|2020-04-17	0.0000339649	South America
South America|hCoV-19/Brazil/RJ-INCA-C34/2020|EPI ISL 513542|B.1.1.33|Brazil|2020-04-16	South America|hCoV-19/Brazil/RJ-INCA-C39/2020|EPI ISL 513547|B.1.1.33|Brazil|2020-04-17	0.0000672983	South America
South America|hCoV-19/Brazil/RJ-INCA-C28/2020|EPI ISL 513536|B.1.1.33|Brazil|2020-04-16	South America|hCoV-19/Brazil/RJ-INCA-C39/2020|EPI ISL 513547|B.1.1.33|Brazil|2020-04-17	0.0001009523	South America
South America|hCoV-19/Brazil/RJ-INCA-C23/2020|EPI ISL 513531|B.1.1.33|Brazil|2020-04-16	South America|hCoV-19/Brazil/RJ-INCA-C39/2020|EPI ISL 513547|B.1.1.33|Brazil|2020-04-17	0.0000673015	South America
South America|hCoV-19/Brazil/RJ-INCA-C26/2020|EPI ISL 513534|B.1.1.33|Brazil|2020-04-16	South America|hCoV-19/Brazil/RJ-INCA-C39/2020|EPI ISL 513547|B.1.1.33|Brazil|2020-04-17	0.0001346089	South America
South America|hCoV-19/Brazil/RJ-INCA-C25/2020|EPI ISL 513533|B.1.1.33|Brazil|2020-04-16	South America|hCoV-19/Brazil/RJ-INCA-C39/2020|EPI ISL 513547|B.1.1.33|Brazil|2020-04-17	0.0000672983	South America
South America|hCoV-19/Brazil/RJ-INCA-C22/2020|EPI ISL 513530|B.1.1.33|Brazil|2020-04-16	South America|hCoV-19/Brazil/RJ-INCA-C39/2020|EPI ISL 513547|B.1.1.33|Brazil|2020-04-17	0.0000336484	South America
South America|hCoV-19/Brazil/RJ-INCA-C32/2020|EPI ISL 513540|B.1.1.33|Brazil|2020-04-16	South America|hCoV-19/Brazil/RJ-INCA-C39/2020|EPI ISL 513547|B.1.1.33|Brazil|2020-04-17	0.0001009497	South America
South America|hCoV-19/Brazil/RJ-INCA-C35/2020|EPI ISL 513543|B.1.1.33|Brazil|2020-04-16	South America|hCoV-19/Brazil/RJ-INCA-C39/2020|EPI ISL 513547|B.1.1.33|Brazil|2020-04-17	0.0000673015	South America
South America|hCoV-19/Brazil/RJ-2091/2020|EPI ISL 467347|B.1.1.33|Brazil|2020-04-16	South America|hCoV-19/Brazil/RJ-INCA-C39/2020|EPI ISL 513547|B.1.1.33|Brazil|2020-04-17	0.0001346124	South America
South America|hCoV-19/Brazil/RJ-2100/2020|EPI ISL 541353|B.1.1.33|Brazil|2020-04-16	South America|hCoV-19/Brazil/RJ-INCA-C39/2020|EPI ISL 513547|B.1.1.33|Brazil|2020-04-17	0.0000673023	South America
South America|hCoV-19/Brazil/RJ-2078/2020|EPI ISL 456106|B.1.1.33|Brazil|2020-04-16	South America|hCoV-19/Brazil/RJ-INCA-C39/2020|EPI ISL 513547|B.1.1.33|Brazil|2020-04-17	0.0000673264	South America
South America|hCoV-19/Brazil/RJ-2057/2020|EPI ISL 456102|B.1.1.33|Brazil|2020-04-16	South America|hCoV-19/Brazil/RJ-INCA-C39/2020|EPI ISL 513547|B.1.1.33|Brazil|2020-04-17	0.0000673250	South America
South America|hCoV-19/Brazil/RJ-2062/2020|EPI ISL 456103|B.1.1.33|Brazil|2020-04-16	South America|hCoV-19/Brazil/RJ-INCA-C39/2020|EPI ISL 513547|B.1.1.33|Brazil|2020-04-17	0.0001346587	South America
South America|hCoV-19/Brazil/RJ-2072/2020|EPI ISL 456104|B.1.1.33|Brazil|2020-04-16	South America|hCoV-19/Brazil/RJ-INCA-C39/2020|EPI ISL 513547|B.1.1.33|Brazil|2020-04-17	0.0000336609	South America
South America|hCoV-19/Brazil/RJ-2077/2020|EPI ISL 456105|B.1.1.33|Brazil|2020-04-16	South America|hCoV-19/Brazil/RJ-INCA-C39/2020|EPI ISL 513547|B.1.1.33|Brazil|2020-04-17	0.0001009965	South America
South America|hCoV-19/Peru/ARE-INS-075/2020|EPI ISL 527787|B.1.1|Peru|2020-04-16	South America|hCoV-19/Brazil/RJ-INCA-C39/2020|EPI ISL 513547|B.1.1.33|Brazil|2020-04-17	0.0001693911	South America
South America|hCoV-19/Brazil/RJ-INCA-C30/2020|EPI ISL 513538|B.1.1.33|Brazil|2020-04-16	South America|hCoV-19/Brazil/RJ-INCA-C39/2020|EPI ISL 513547|B.1.1.33|Brazil|2020-04-17	0.0000673037	South America
South America|hCoV-19/Brazil/RJ-0269/2020|EPI ISL 470635|B.1.1.33|Brazil|2020-04-16	South America|hCoV-19/Brazil/RJ-INCA-C39/2020|EPI ISL 513547|B.1.1.33|Brazil|2020-04-17	0.0000679175	South America
South America|hCoV-19/Brazil/RJ-0270/2020|EPI ISL 470636|B.1.1.33|Brazil|2020-04-16	South America|hCoV-19/Brazil/RJ-INCA-C39/2020|EPI ISL 513547|B.1.1.33|Brazil|2020-04-17	0.0000684333	South America
South America|hCoV-19/Brazil/MG-0291/2020|EPI ISL 470596|B.1.1.33|Brazil|2020-04-16	South America|hCoV-19/Brazil/RJ-INCA-C39/2020|EPI ISL 513547|B.1.1.33|Brazil|2020-04-17	0.0000691310	South America
South America|hCoV-19/Brazil/RJ-UFRJ-54093/2020|EPI ISL 492042|B.1.1.33|Brazil|2020-04-16	South America|hCoV-19/Brazil/RJ-INCA-C39/2020|EPI ISL 513547|B.1.1.33|Brazil|2020-04-17	0.0001682727	South America
South America|hCoV-19/Brazil/RJ-UFRJ-2215/2020|EPI ISL 492034|B.1.1.33|Brazil|2020-04-17	South America|hCoV-19/Brazil/RJ-INCA-C39/2020|EPI ISL 513547|B.1.1.33|Brazil|2020-04-17	0.0000336484	South America
South America|hCoV-19/Brazil/RJ-2231/2020|EPI ISL 541356|B.1.1.33|Brazil|2020-04-17	South America|hCoV-19/Brazil/RJ-INCA-C39/2020|EPI ISL 513547|B.1.1.33|Brazil|2020-04-17	0.0001346152	South America
South America|hCoV-19/Brazil/SP-01/2020|EPI ISL 412964|B.1.5|Brazil|2020-02-25	South America|hCoV-19/Brazil/RJ-INCA-C40/2020|EPI ISL 513548|B.1.1.33|Brazil|2020-04-17	0.0002019327	South America
South America|hCoV-19/Brazil/SP-02/2020|EPI ISL 413016|B|Brazil|2020-02-28	South America|hCoV-19/Brazil/RJ-INCA-C40/2020|EPI ISL 513548|B.1.1.33|Brazil|2020-04-17	0.0005049930	South America
South America|hCoV-19/Brazil/SP-06/2020|EPI ISL 414015|B.1.5|Brazil|2020-02-29	South America|hCoV-19/Brazil/RJ-INCA-C40/2020|EPI ISL 513548|B.1.1.33|Brazil|2020-04-17	0.0002019327	South America
South America|hCoV-19/Brazil/ES-225/2020|EPI ISL 415128|B.40|Brazil|2020-02-29	South America|hCoV-19/Brazil/RJ-INCA-C40/2020|EPI ISL 513548|B.1.1.33|Brazil|2020-04-17	0.0005387213	South America
South America|hCoV-19/Argentina/PAIS-A0001/2020|EPI ISL 430793|B.1.1|Argentina|2020-03-01	South America|hCoV-19/Brazil/RJ-INCA-C40/2020|EPI ISL 513548|B.1.1.33|Brazil|2020-04-17	0.0001028670	South America
South America|hCoV-19/Brazil/SP-03/2020|EPI ISL 414014|B.1.1|Brazil|2020-03-02	South America|hCoV-19/Brazil/RJ-INCA-C40/2020|EPI ISL 513548|B.1.1.33|Brazil|2020-04-17	0.0001346026	South America
South America|hCoV-19/Brazil/SP-11/2020|EPI ISL 416033|B.3|Brazil|2020-03-03	South America|hCoV-19/Brazil/RJ-INCA-C40/2020|EPI ISL 513548|B.1.1.33|Brazil|2020-04-17	0.0004039507	South America
South America|hCoV-19/Brazil/SP-07/2020|EPI ISL 416028|B.1.1|Brazil|2020-03-03	South America|hCoV-19/Brazil/RJ-INCA-C40/2020|EPI ISL 513548|B.1.1.33|Brazil|2020-04-17	0.0001346026	South America
South America|hCoV-19/Chile/RM-ISPCH-1/2020|EPI ISL 414579|A.2|Chile|2020-03-03	South America|hCoV-19/Brazil/RJ-INCA-C40/2020|EPI ISL 513548|B.1.1.33|Brazil|2020-04-17	0.0005723700	South America
South America|hCoV-19/Brazil/SP-09/2020|EPI ISL 416031|B.1.5|Brazil|2020-03-04	South America|hCoV-19/Brazil/RJ-INCA-C40/2020|EPI ISL 513548|B.1.1.33|Brazil|2020-04-17	0.0002019327	South America
South America|hCoV-19/Brazil/SP-08/2020|EPI ISL 416029|B.1.1|Brazil|2020-03-04	South America|hCoV-19/Brazil/RJ-INCA-C40/2020|EPI ISL 513548|B.1.1.33|Brazil|2020-04-17	0.0001346026	South America
South America|hCoV-19/Brazil/SP-10/2020|EPI ISL 416032|B|Brazil|2020-03-04	South America|hCoV-19/Brazil/RJ-INCA-C40/2020|EPI ISL 513548|B.1.1.33|Brazil|2020-04-17	0.0004376207	South America
South America|hCoV-19/Brazil/SP-04/2020|EPI ISL 414017|B.1.1|Brazil|2020-03-04	South America|hCoV-19/Brazil/RJ-INCA-C40/2020|EPI ISL 513548|B.1.1.33|Brazil|2020-04-17	0.0001346026	South America
South America|hCoV-19/Brazil/SP-12/2020|EPI ISL 416034|B.1.1|Brazil|2020-03-04	South America|hCoV-19/Brazil/RJ-INCA-C40/2020|EPI ISL 513548|B.1.1.33|Brazil|2020-04-17	0.0001682692	South America
South America|hCoV-19/Brazil/RJ-314/2020|EPI ISL 414045|B.1.5|Brazil|2020-03-04	South America|hCoV-19/Brazil/RJ-INCA-C40/2020|EPI ISL 513548|B.1.1.33|Brazil|2020-04-17	0.0002019395	South America
South America|hCoV-19/Brazil/BA-312/2020|EPI ISL 415105|B.1.1|Brazil|2020-03-04	South America|hCoV-19/Brazil/RJ-INCA-C40/2020|EPI ISL 513548|B.1.1.33|Brazil|2020-04-17	0.0001682818	South America
South America|hCoV-19/Brazil/SP-13/2020|EPI ISL 416035|B.1.1|Brazil|2020-03-05	South America|hCoV-19/Brazil/RJ-INCA-C40/2020|EPI ISL 513548|B.1.1.33|Brazil|2020-04-17	0.0001346026	South America
South America|hCoV-19/Chile/LL-ISPCH-1/2020|EPI ISL 445246|B.1.5|Chile|2020-03-05	South America|hCoV-19/Brazil/RJ-INCA-C40/2020|EPI ISL 513548|B.1.1.33|Brazil|2020-04-17	0.0002019327	South America
South America|hCoV-19/Chile/RM-ISPCH-2/2020|EPI ISL 414580|B.1.1|Chile|2020-03-05	South America|hCoV-19/Brazil/RJ-INCA-C40/2020|EPI ISL 513548|B.1.1.33|Brazil|2020-04-17	0.0001346026	South America
South America|hCoV-19/Brazil/RJ-352/2020|EPI ISL 427299|A.2|Brazil|2020-03-05	South America|hCoV-19/Brazil/RJ-INCA-C40/2020|EPI ISL 513548|B.1.1.33|Brazil|2020-04-17	0.0006060680	South America
South America|hCoV-19/Brazil/BA-510/2020|EPI ISL 427293|B.1.1|Brazil|2020-03-06	South America|hCoV-19/Brazil/RJ-INCA-C40/2020|EPI ISL 513548|B.1.1.33|Brazil|2020-04-17	0.0001682648	South America
South America|hCoV-19/Chile/RM-MSHS-op2d1/2020|EPI ISL 415658|A.2|Chile|2020-03-06	South America|hCoV-19/Brazil/RJ-INCA-C40/2020|EPI ISL 513548|B.1.1.33|Brazil|2020-04-17	0.0005723700	South America
South America|hCoV-19/Peru/ARE-INS-026/2020|EPI ISL 491431|B.1|Peru|2020-03-06	South America|hCoV-19/Brazil/RJ-INCA-C40/2020|EPI ISL 513548|B.1.1.33|Brazil|2020-04-17	0.0002371928	South America
South America|hCoV-19/Chile/RM-ISPCH-3/2020|EPI ISL 445245|A.2|Chile|2020-03-06	South America|hCoV-19/Brazil/RJ-INCA-C40/2020|EPI ISL 513548|B.1.1.33|Brazil|2020-04-17	0.0005723700	South America
South America|hCoV-19/Colombia/DC-INS-78390/2020|EPI ISL 418262|B.1.1|Colombia|2020-03-06	South America|hCoV-19/Brazil/RJ-INCA-C40/2020|EPI ISL 513548|B.1.1.33|Brazil|2020-04-17	0.0001386037	South America
South America|hCoV-19/Argentina/C121/2020|EPI ISL 420600|B.1.1|Argentina|2020-03-07	South America|hCoV-19/Brazil/RJ-INCA-C40/2020|EPI ISL 513548|B.1.1.33|Brazil|2020-04-17	0.0001009497	South America
South America|hCoV-19/Chile/RM-MSHS-op3d1/2020|EPI ISL 415660|A.2|Chile|2020-03-07	South America|hCoV-19/Brazil/RJ-INCA-C40/2020|EPI ISL 513548|B.1.1.33|Brazil|2020-04-17	0.0005723508	South America
South America|hCoV-19/Peru/ARE-INS-087/2020|EPI ISL 516626|B.1|Peru|2020-03-07	South America|hCoV-19/Brazil/RJ-INCA-C40/2020|EPI ISL 513548|B.1.1.33|Brazil|2020-04-17	0.0002710963	South America
South America|hCoV-19/Chile/RM-MSHS-op4d1/2020|EPI ISL 415661|A.2|Chile|2020-03-08	South America|hCoV-19/Brazil/RJ-INCA-C40/2020|EPI ISL 513548|B.1.1.33|Brazil|2020-04-17	0.0005723700	South America
South America|hCoV-19/Chile/RM-ISPCH-4/2020|EPI ISL 445247|A.2|Chile|2020-03-08	South America|hCoV-19/Brazil/RJ-INCA-C40/2020|EPI ISL 513548|B.1.1.33|Brazil|2020-04-17	0.0006397958	South America
South America|hCoV-19/Brazil/MG-CV4/2020|EPI ISL 429667|B.1.255|Brazil|2020-03-09	South America|hCoV-19/Brazil/RJ-INCA-C40/2020|EPI ISL 513548|B.1.1.33|Brazil|2020-04-17	0.0003029334	South America
South America|hCoV-19/Chile/RM-ISPCH-6/2020|EPI ISL 445249|B|Chile|2020-03-09	South America|hCoV-19/Brazil/RJ-INCA-C40/2020|EPI ISL 513548|B.1.1.33|Brazil|2020-04-17	0.0004039675	South America
South America|hCoV-19/Chile/RM-ISPCH-9/2020|EPI ISL 445252|B.1.5|Chile|2020-03-09	South America|hCoV-19/Brazil/RJ-INCA-C40/2020|EPI ISL 513548|B.1.1.33|Brazil|2020-04-17	0.0002692752	South America
South America|hCoV-19/Chile/RM-ISPCH-7/2020|EPI ISL 445250|B.1.5|Chile|2020-03-09	South America|hCoV-19/Brazil/RJ-INCA-C40/2020|EPI ISL 513548|B.1.1.33|Brazil|2020-04-17	0.0002355995	South America
South America|hCoV-19/Peru/HUC-INS-008/2020|EPI ISL 489839|B.1.5|Peru|2020-03-09	South America|hCoV-19/Brazil/RJ-INCA-C40/2020|EPI ISL 513548|B.1.1.33|Brazil|2020-04-17	0.0002032993	South America
South America|hCoV-19/Peru/ICA-INS-012/2020|EPI ISL 489989|B.1.5|Peru|2020-03-09	South America|hCoV-19/Brazil/RJ-INCA-C40/2020|EPI ISL 513548|B.1.1.33|Brazil|2020-04-17	0.0002371940	South America
South America|hCoV-19/Chile/RM-ISPCH-5/2020|EPI ISL 445248|B.1.5|Chile|2020-03-09	South America|hCoV-19/Brazil/RJ-INCA-C40/2020|EPI ISL 513548|B.1.1.33|Brazil|2020-04-17	0.0002356074	South America
South America|hCoV-19/Brazil/SP-L12-CD28/2020|EPI ISL 476221|B.1.1.33|Brazil|2020-03-09	South America|hCoV-19/Brazil/RJ-INCA-C40/2020|EPI ISL 513548|B.1.1.33|Brazil|2020-04-17	0.0000339799	South America
South America|hCoV-19/Ecuador/HEE-01/2020|EPI ISL 417482|B|Ecuador|2020-03-09	South America|hCoV-19/Brazil/RJ-INCA-C40/2020|EPI ISL 513548|B.1.1.33|Brazil|2020-04-17	0.0003850787	South America
South America|hCoV-19/Chile/RM-ISPCH-8/2020|EPI ISL 445251|B.1.1|Chile|2020-03-10	South America|hCoV-19/Brazil/RJ-INCA-C40/2020|EPI ISL 513548|B.1.1.33|Brazil|2020-04-17	0.0002019129	South America
South America|hCoV-19/Peru/LIM-010/2020|EPI ISL 415787|B.1.1|Peru|2020-03-10	South America|hCoV-19/Brazil/RJ-INCA-C40/2020|EPI ISL 513548|B.1.1.33|Brazil|2020-04-17	0.0001682613	South America
South America|hCoV-19/Chile/RM-ISPCH-16/2020|EPI ISL 445259|A.2|Chile|2020-03-10	South America|hCoV-19/Brazil/RJ-INCA-C40/2020|EPI ISL 513548|B.1.1.33|Brazil|2020-04-17	0.0005723508	South America
South America|hCoV-19/Chile/RM-ISPCH-10/2020|EPI ISL 445253|B.1.255|Chile|2020-03-10	South America|hCoV-19/Brazil/RJ-INCA-C40/2020|EPI ISL 513548|B.1.1.33|Brazil|2020-04-17	0.0002692682	South America
South America|hCoV-19/Chile/RM-ISPCH-12/2020|EPI ISL 445255|B.1.1.10|Chile|2020-03-10	South America|hCoV-19/Brazil/RJ-INCA-C40/2020|EPI ISL 513548|B.1.1.33|Brazil|2020-04-17	0.0002019181	South America
South America|hCoV-19/Brazil/SC-769/2020|EPI ISL 427306|B.1|Brazil|2020-03-10	South America|hCoV-19/Brazil/RJ-INCA-C40/2020|EPI ISL 513548|B.1.1.33|Brazil|2020-04-17	0.0002692682	South America
South America|hCoV-19/Brazil/SC-766/2020|EPI ISL 427305|B.6|Brazil|2020-03-10	South America|hCoV-19/Brazil/RJ-INCA-C40/2020|EPI ISL 513548|B.1.1.33|Brazil|2020-04-17	0.0005386711	South America
South America|hCoV-19/Peru/LIM-INS-016/2020|EPI ISL 490315|B.1.1|Peru|2020-03-10	South America|hCoV-19/Brazil/RJ-INCA-C40/2020|EPI ISL 513548|B.1.1.33|Brazil|2020-04-17	0.0001355198	South America
South America|hCoV-19/Chile/RM-ISPCH-13/2020|EPI ISL 445256|B.1.1|Chile|2020-03-10	South America|hCoV-19/Brazil/RJ-INCA-C40/2020|EPI ISL 513548|B.1.1.33|Brazil|2020-04-17	0.0002019453	South America
South America|hCoV-19/Chile/RM-ISPCH-18/2020|EPI ISL 445261|B.1.5|Chile|2020-03-11	South America|hCoV-19/Brazil/RJ-INCA-C40/2020|EPI ISL 513548|B.1.1.33|Brazil|2020-04-17	0.0002692751	South America
South America|hCoV-19/Peru/LIM-INS-160/2020|EPI ISL 536553|B.1.5|Peru|2020-03-11	South America|hCoV-19/Brazil/RJ-INCA-C40/2020|EPI ISL 513548|B.1.1.33|Brazil|2020-04-17	0.0004376842	South America
South America|hCoV-19/Chile/BI-ISPCH-3/2020|EPI ISL 445332|B.1.5|Chile|2020-03-11	South America|hCoV-19/Brazil/RJ-INCA-C40/2020|EPI ISL 513548|B.1.1.33|Brazil|2020-04-17	0.0003029413	South America
South America|hCoV-19/Chile/RM-ISPCH-22/2020|EPI ISL 445265|B.1.5|Chile|2020-03-11	South America|hCoV-19/Brazil/RJ-INCA-C40/2020|EPI ISL 513548|B.1.1.33|Brazil|2020-04-17	0.0002355995	South America
South America|hCoV-19/Brazil/RJ-477/2020|EPI ISL 427300|B.1.1|Brazil|2020-03-11	South America|hCoV-19/Brazil/RJ-INCA-C40/2020|EPI ISL 513548|B.1.1.33|Brazil|2020-04-17	0.0001346061	South America
South America|hCoV-19/Chile/RM-ISPCH-19/2020|EPI ISL 445262|B.1.5|Chile|2020-03-11	South America|hCoV-19/Brazil/RJ-INCA-C40/2020|EPI ISL 513548|B.1.1.33|Brazil|2020-04-17	0.0002356044	South America
South America|hCoV-19/Brazil/RJ-477i/2020|EPI ISL 427301|B.1.1|Brazil|2020-03-11	South America|hCoV-19/Brazil/RJ-INCA-C40/2020|EPI ISL 513548|B.1.1.33|Brazil|2020-04-17	0.0001346061	South America
South America|hCoV-19/Peru/LIM-INS-011/2020|EPI ISL 489988|A.2|Peru|2020-03-11	South America|hCoV-19/Brazil/RJ-INCA-C40/2020|EPI ISL 513548|B.1.1.33|Brazil|2020-04-17	0.0005423037	South America
South America|hCoV-19/Peru/LIM-INS-015/2020|EPI ISL 490209|B.1.5|Peru|2020-03-11	South America|hCoV-19/Brazil/RJ-INCA-C40/2020|EPI ISL 513548|B.1.1.33|Brazil|2020-04-17	0.0003728116	South America
South America|hCoV-19/Peru/LIM-INS-006/2020|EPI ISL 489838|B.1.1|Peru|2020-03-11	South America|hCoV-19/Brazil/RJ-INCA-C40/2020|EPI ISL 513548|B.1.1.33|Brazil|2020-04-17	0.0001016301	South America
South America|hCoV-19/Chile/RM-ISPCH-15/2020|EPI ISL 445258|A.2|Chile|2020-03-11	South America|hCoV-19/Brazil/RJ-INCA-C40/2020|EPI ISL 513548|B.1.1.33|Brazil|2020-04-17	0.0005723700	South America
South America|hCoV-19/Chile/RM-ISPCH-17/2020|EPI ISL 445260|A.2|Chile|2020-03-11	South America|hCoV-19/Brazil/RJ-INCA-C40/2020|EPI ISL 513548|B.1.1.33|Brazil|2020-04-17	0.0006397361	South America
South America|hCoV-19/Chile/RM-ISPCH-20/2020|EPI ISL 445263|B.1.5|Chile|2020-03-11	South America|hCoV-19/Brazil/RJ-INCA-C40/2020|EPI ISL 513548|B.1.1.33|Brazil|2020-04-17	0.0002356154	South America
South America|hCoV-19/Brazil/MG-CV12/2020|EPI ISL 429674|B.1|Brazil|2020-03-11	South America|hCoV-19/Brazil/RJ-INCA-C40/2020|EPI ISL 513548|B.1.1.33|Brazil|2020-04-17	0.0003537778	South America
South America|hCoV-19/Chile/BI-ISPCH-2/2020|EPI ISL 445331|B.1.1|Chile|2020-03-12	South America|hCoV-19/Brazil/RJ-INCA-C40/2020|EPI ISL 513548|B.1.1.33|Brazil|2020-04-17	0.0001346060	South America
South America|hCoV-19/Chile/BI-ISPCH-2-2/2020|EPI ISL 445333|B.1.5|Chile|2020-03-12	South America|hCoV-19/Brazil/RJ-INCA-C40/2020|EPI ISL 513548|B.1.1.33|Brazil|2020-04-17	0.0002692626	South America
South America|hCoV-19/Chile/RM-ISPCH-21/2020|EPI ISL 445264|B.1.1.10|Chile|2020-03-12	South America|hCoV-19/Brazil/RJ-INCA-C40/2020|EPI ISL 513548|B.1.1.33|Brazil|2020-04-17	0.0002019181	South America
South America|hCoV-19/Brazil/SE-6535/2020|EPI ISL 541375|B.1.5|Brazil|2020-03-12	South America|hCoV-19/Brazil/RJ-INCA-C40/2020|EPI ISL 513548|B.1.1.33|Brazil|2020-04-17	0.0002692752	South America
South America|hCoV-19/Brazil/SC-770/2020|EPI ISL 541370|B.1.1.33|Brazil|2020-03-12	South America|hCoV-19/Brazil/RJ-INCA-C40/2020|EPI ISL 513548|B.1.1.33|Brazil|2020-04-17	0.0000673023	South America
South America|hCoV-19/Chile/ML-CMM-25343/2020|EPI ISL 459863|A|Chile|2020-03-12	South America|hCoV-19/Brazil/RJ-INCA-C40/2020|EPI ISL 513548|B.1.1.33|Brazil|2020-04-17	0.0004039569	South America
South America|hCoV-19/Colombia/DC-INS-79190/2020|EPI ISL 456120|B.1.5|Colombia|2020-03-12	South America|hCoV-19/Brazil/RJ-INCA-C40/2020|EPI ISL 513548|B.1.1.33|Brazil|2020-04-17	0.0002711330	South America
South America|hCoV-19/Brazil/UN-HIAE-SP03/2020|EPI ISL 486427|B.1.1.33|Brazil|2020-03-13	South America|hCoV-19/Brazil/RJ-INCA-C40/2020|EPI ISL 513548|B.1.1.33|Brazil|2020-04-17	0.0001346026	South America
South America|hCoV-19/Peru/LIM-INS-150/2020|EPI ISL 536545|B|Peru|2020-03-13	South America|hCoV-19/Brazil/RJ-INCA-C40/2020|EPI ISL 513548|B.1.1.33|Brazil|2020-04-17	0.0004713163	South America
South America|hCoV-19/Chile/BI-ISPCH-1/2020|EPI ISL 445271|B.1.1|Chile|2020-03-13	South America|hCoV-19/Brazil/RJ-INCA-C40/2020|EPI ISL 513548|B.1.1.33|Brazil|2020-04-17	0.0001346061	South America
South America|hCoV-19/Aruba/AW-RIVM-10101/2020|EPI ISL 547445|B.40|Aruba|2020-03-13	South America|hCoV-19/Brazil/RJ-INCA-C40/2020|EPI ISL 513548|B.1.1.33|Brazil|2020-04-17	0.0005386851	South America
South America|hCoV-19/Brazil/MG-CV6/2020|EPI ISL 429669|B.1|Brazil|2020-03-13	South America|hCoV-19/Brazil/RJ-INCA-C40/2020|EPI ISL 513548|B.1.1.33|Brazil|2020-04-17	0.0003029334	South America
South America|hCoV-19/Brazil/DF-615i/2020|EPI ISL 427294|B.1.1.33|Brazil|2020-03-13	South America|hCoV-19/Brazil/RJ-INCA-C40/2020|EPI ISL 513548|B.1.1.33|Brazil|2020-04-17	0.0000336484	South America
South America|hCoV-19/Brazil/SC-771/2020|EPI ISL 541371|B.1.5|Brazil|2020-03-13	South America|hCoV-19/Brazil/RJ-INCA-C40/2020|EPI ISL 513548|B.1.1.33|Brazil|2020-04-17	0.0002357265	South America
South America|hCoV-19/Peru/LAM-INS-073/2020|EPI ISL 523994|B.1.1|Peru|2020-03-13	South America|hCoV-19/Brazil/RJ-INCA-C40/2020|EPI ISL 513548|B.1.1.33|Brazil|2020-04-17	0.0001693911	South America
South America|hCoV-19/Peru/CAJ-INS-061/2020|EPI ISL 517770|B.1.1.1|Peru|2020-03-13	South America|hCoV-19/Brazil/RJ-INCA-C40/2020|EPI ISL 513548|B.1.1.33|Brazil|2020-04-17	0.0002032860	South America
South America|hCoV-19/Brazil/DF-0001/2020|EPI ISL 426580|B.1.1|Brazil|2020-03-13	South America|hCoV-19/Brazil/RJ-INCA-C40/2020|EPI ISL 513548|B.1.1.33|Brazil|2020-04-17	0.0000676946	South America
South America|hCoV-19/Brazil/GO-0207/2020|EPI ISL 470574|B.40|Brazil|2020-03-13	South America|hCoV-19/Brazil/RJ-INCA-C40/2020|EPI ISL 513548|B.1.1.33|Brazil|2020-04-17	0.0005134929	South America
South America|hCoV-19/Brazil/MG-CV8/2020|EPI ISL 429671|B.1.1|Brazil|2020-03-13	South America|hCoV-19/Brazil/RJ-INCA-C40/2020|EPI ISL 513548|B.1.1.33|Brazil|2020-04-17	0.0002413701	South America
South America|hCoV-19/Chile/MA-ISPCH-1/2020|EPI ISL 445268|B.1.98|Chile|2020-03-14	South America|hCoV-19/Brazil/RJ-INCA-C40/2020|EPI ISL 513548|B.1.1.33|Brazil|2020-04-17	0.0002355933	South America
South America|hCoV-19/Brazil/RN-IEC-162277/2020|EPI ISL 524798|B.1.1.33|Brazil|2020-03-14	South America|hCoV-19/Brazil/RJ-INCA-C40/2020|EPI ISL 513548|B.1.1.33|Brazil|2020-04-17	0.0000336484	South America
South America|hCoV-19/Peru/LIM-INS-159/2020|EPI ISL 536552|B.1.1|Peru|2020-03-14	South America|hCoV-19/Brazil/RJ-INCA-C40/2020|EPI ISL 513548|B.1.1.33|Brazil|2020-04-17	0.0001009497	South America
South America|hCoV-19/Peru/LIM-INS-147/2020|EPI ISL 536542|B.1.1|Peru|2020-03-14	South America|hCoV-19/Brazil/RJ-INCA-C40/2020|EPI ISL 513548|B.1.1.33|Brazil|2020-04-17	0.0001682570	South America
South America|hCoV-19/Chile/RM-CMM-23741/2020|EPI ISL 468752|B.1.1.33|Chile|2020-03-14	South America|hCoV-19/Brazil/RJ-INCA-C40/2020|EPI ISL 513548|B.1.1.33|Brazil|2020-04-17	0.0000336484	South America
South America|hCoV-19/Chile/AR-ISPCH-1/2020|EPI ISL 445270|B.1.1|Chile|2020-03-14	South America|hCoV-19/Brazil/RJ-INCA-C40/2020|EPI ISL 513548|B.1.1.33|Brazil|2020-04-17	0.0001682692	South America
South America|hCoV-19/Chile/VS-ISPCH-2/2020|EPI ISL 445285|B.1.255|Chile|2020-03-14	South America|hCoV-19/Brazil/RJ-INCA-C40/2020|EPI ISL 513548|B.1.1.33|Brazil|2020-04-17	0.0002692772	South America
South America|hCoV-19/Chile/RM-ISPCH-24/2020|EPI ISL 445303|B|Chile|2020-03-14	South America|hCoV-19/Brazil/RJ-INCA-C40/2020|EPI ISL 513548|B.1.1.33|Brazil|2020-04-17	0.0004713481	South America
South America|hCoV-19/Colombia/ATL-INS-79743/2020|EPI ISL 456145|B.1.5|Colombia|2020-03-14	South America|hCoV-19/Brazil/RJ-INCA-C40/2020|EPI ISL 513548|B.1.1.33|Brazil|2020-04-17	0.0002379213	South America
South America|hCoV-19/Brazil/MG-0211/2020|EPI ISL 470578|B.1.1|Brazil|2020-03-14	South America|hCoV-19/Brazil/RJ-INCA-C40/2020|EPI ISL 513548|B.1.1.33|Brazil|2020-04-17	0.0001382683	South America
South America|hCoV-19/Colombia/VAC-INS-79773/2020|EPI ISL 456134|B.1.5|Colombia|2020-03-14	South America|hCoV-19/Brazil/RJ-INCA-C40/2020|EPI ISL 513548|B.1.1.33|Brazil|2020-04-17	0.0002425789	South America
South America|hCoV-19/Colombia/VAC-INS-79779/2020|EPI ISL 456135|B.1.5|Colombia|2020-03-14	South America|hCoV-19/Brazil/RJ-INCA-C40/2020|EPI ISL 513548|B.1.1.33|Brazil|2020-04-17	0.0002429409	South America
South America|hCoV-19/Brazil/MG-0212/2020|EPI ISL 470579|B.1.5|Brazil|2020-03-14	South America|hCoV-19/Brazil/RJ-INCA-C40/2020|EPI ISL 513548|B.1.1.33|Brazil|2020-04-17	0.0001768360	South America
South America|hCoV-19/Brazil/CE-L10-CD171/2020|EPI ISL 476184|B.1.5|Brazil|2020-03-14	South America|hCoV-19/Brazil/RJ-INCA-C40/2020|EPI ISL 513548|B.1.1.33|Brazil|2020-04-17	0.0002849528	South America
South America|hCoV-19/Colombia/VAC-INS-79929/2020|EPI ISL 456136|B.1|Colombia|2020-03-14	South America|hCoV-19/Brazil/RJ-INCA-C40/2020|EPI ISL 513548|B.1.1.33|Brazil|2020-04-17	0.0003178598	South America
South America|hCoV-19/Chile/BI-CMM-25338/2020|EPI ISL 468760|B.1.1|Chile|2020-03-15	South America|hCoV-19/Brazil/RJ-INCA-C40/2020|EPI ISL 513548|B.1.1.33|Brazil|2020-04-17	0.0001346061	South America
South America|hCoV-19/Chile/LI-ISPCH-3/2020|EPI ISL 445275|B.1.1|Chile|2020-03-15	South America|hCoV-19/Brazil/RJ-INCA-C40/2020|EPI ISL 513548|B.1.1.33|Brazil|2020-04-17	0.0001682692	South America
South America|hCoV-19/Colombia/VAC-INS-79965/2020|EPI ISL 456150|B.1.5|Colombia|2020-03-15	South America|hCoV-19/Brazil/RJ-INCA-C40/2020|EPI ISL 513548|B.1.1.33|Brazil|2020-04-17	0.0003029413	South America
South America|hCoV-19/Chile/RM-CMM-27991/2020|EPI ISL 459857|B.1.5|Chile|2020-03-15	South America|hCoV-19/Brazil/RJ-INCA-C40/2020|EPI ISL 513548|B.1.1.33|Brazil|2020-04-17	0.0002355995	South America
South America|hCoV-19/Chile/LI-ISPCH-2/2020|EPI ISL 445274|B|Chile|2020-03-15	South America|hCoV-19/Brazil/RJ-INCA-C40/2020|EPI ISL 513548|B.1.1.33|Brazil|2020-04-17	0.0003702981	South America
South America|hCoV-19/Chile/LI-ISPCH-4/2020|EPI ISL 445276|B.1.1|Chile|2020-03-15	South America|hCoV-19/Brazil/RJ-INCA-C40/2020|EPI ISL 513548|B.1.1.33|Brazil|2020-04-17	0.0001682749	South America
South America|hCoV-19/Chile/MA-ISPCH-2/2020|EPI ISL 445269|B.1.98|Chile|2020-03-15	South America|hCoV-19/Brazil/RJ-INCA-C40/2020|EPI ISL 513548|B.1.1.33|Brazil|2020-04-17	0.0002356014	South America
South America|hCoV-19/Chile/VS-ISPCH-1/2020|EPI ISL 445272|B.1.5|Chile|2020-03-15	South America|hCoV-19/Brazil/RJ-INCA-C40/2020|EPI ISL 513548|B.1.1.33|Brazil|2020-04-17	0.0002356014	South America
South America|hCoV-19/Colombia/SAN-INS-80123/2020|EPI ISL 456149|B.1.1|Colombia|2020-03-15	South America|hCoV-19/Brazil/RJ-INCA-C40/2020|EPI ISL 513548|B.1.1.33|Brazil|2020-04-17	0.0001346615	South America
South America|hCoV-19/Brazil/RJ-MD63-1b/2020|EPI ISL 528638|B.1.1.33|Brazil|2020-03-16	South America|hCoV-19/Brazil/RJ-INCA-C40/2020|EPI ISL 513548|B.1.1.33|Brazil|2020-04-17	0.0000336484	South America
South America|hCoV-19/Chile/LI-ISPCH-1/2020|EPI ISL 445273|B.1.5|Chile|2020-03-16	South America|hCoV-19/Brazil/RJ-INCA-C40/2020|EPI ISL 513548|B.1.1.33|Brazil|2020-04-17	0.0003029413	South America
South America|hCoV-19/Chile/LI-ISPCH-5/2020|EPI ISL 445277|B.1.1|Chile|2020-03-16	South America|hCoV-19/Brazil/RJ-INCA-C40/2020|EPI ISL 513548|B.1.1.33|Brazil|2020-04-17	0.0001682692	South America
South America|hCoV-19/Chile/RM-ISPCH-26/2020|EPI ISL 445305|B.1|Chile|2020-03-16	South America|hCoV-19/Brazil/RJ-INCA-C40/2020|EPI ISL 513548|B.1.1.33|Brazil|2020-04-17	0.0003366089	South America
South America|hCoV-19/Chile/RM-ISPCH-28/2020|EPI ISL 445307|B.1|Chile|2020-03-16	South America|hCoV-19/Brazil/RJ-INCA-C40/2020|EPI ISL 513548|B.1.1.33|Brazil|2020-04-17	0.0003029413	South America
South America|hCoV-19/Chile/LI-ISPCH-6/2020|EPI ISL 445278|B.1.5|Chile|2020-03-16	South America|hCoV-19/Brazil/RJ-INCA-C40/2020|EPI ISL 513548|B.1.1.33|Brazil|2020-04-17	0.0002692626	South America
South America|hCoV-19/Brazil/RJ-MD63-1a/2020|EPI ISL 528637|B.1.1.33|Brazil|2020-03-16	South America|hCoV-19/Brazil/RJ-INCA-C40/2020|EPI ISL 513548|B.1.1.33|Brazil|2020-04-17	0.0001009570	South America
South America|hCoV-19/Peru/LIM-INS-143/2020|EPI ISL 536538|B.1.1.1|Peru|2020-03-16	South America|hCoV-19/Brazil/RJ-INCA-C40/2020|EPI ISL 513548|B.1.1.33|Brazil|2020-04-17	0.0003029114	South America
South America|hCoV-19/Brazil/MG-CV21/2020|EPI ISL 429681|B.1|Brazil|2020-03-16	South America|hCoV-19/Brazil/RJ-INCA-C40/2020|EPI ISL 513548|B.1.1.33|Brazil|2020-04-17	0.0003029334	South America
South America|hCoV-19/Chile/RM-ISPCH-30/2020|EPI ISL 445309|B.1.5|Chile|2020-03-16	South America|hCoV-19/Brazil/RJ-INCA-C40/2020|EPI ISL 513548|B.1.1.33|Brazil|2020-04-17	0.0002355995	South America
South America|hCoV-19/Brazil/AM-02/2020|EPI ISL 417034|A.2|Brazil|2020-03-16	South America|hCoV-19/Brazil/RJ-INCA-C40/2020|EPI ISL 513548|B.1.1.33|Brazil|2020-04-17	0.0006397145	South America
South America|hCoV-19/Brazil/MG-CV16/2020|EPI ISL 429676|B.1.1|Brazil|2020-03-16	South America|hCoV-19/Brazil/RJ-INCA-C40/2020|EPI ISL 513548|B.1.1.33|Brazil|2020-04-17	0.0001349831	South America
South America|hCoV-19/Peru/LAM-INS-071/2020|EPI ISL 523954|B.1.1.1|Peru|2020-03-16	South America|hCoV-19/Brazil/RJ-INCA-C40/2020|EPI ISL 513548|B.1.1.33|Brazil|2020-04-17	0.0002030796	South America
South America|hCoV-19/Peru/ANC-INS-066/2020|EPI ISL 516987|B.1.1.1|Peru|2020-03-16	South America|hCoV-19/Brazil/RJ-INCA-C40/2020|EPI ISL 513548|B.1.1.33|Brazil|2020-04-17	0.0002032791	South America
South America|hCoV-19/Chile/RM-ISPCH-29/2020|EPI ISL 445308|B.1.5|Chile|2020-03-16	South America|hCoV-19/Brazil/RJ-INCA-C40/2020|EPI ISL 513548|B.1.1.33|Brazil|2020-04-17	0.0002356074	South America
South America|hCoV-19/Brazil/PR-5619/2020|EPI ISL 541342|B.1|Brazil|2020-03-16	South America|hCoV-19/Brazil/RJ-INCA-C40/2020|EPI ISL 513548|B.1.1.33|Brazil|2020-04-17	0.0003029538	South America
South America|hCoV-19/Colombia/RIS-INS-80245/2020|EPI ISL 456155|B.1.5|Colombia|2020-03-16	South America|hCoV-19/Brazil/RJ-INCA-C40/2020|EPI ISL 513548|B.1.1.33|Brazil|2020-04-17	0.0003030025	South America
South America|hCoV-19/Colombia/VAC-INS-79943/2020|EPI ISL 456138|B.1.5|Colombia|2020-03-16	South America|hCoV-19/Brazil/RJ-INCA-C40/2020|EPI ISL 513548|B.1.1.33|Brazil|2020-04-17	0.0003043896	South America
South America|hCoV-19/Colombia/BOL-INS-80191/2020|EPI ISL 456122|B.1|Colombia|2020-03-16	South America|hCoV-19/Brazil/RJ-INCA-C40/2020|EPI ISL 513548|B.1.1.33|Brazil|2020-04-17	0.0002757453	South America
South America|hCoV-19/Peru/LIM-INS-141/2020|EPI ISL 536536|B|Peru|2020-03-16	South America|hCoV-19/Brazil/RJ-INCA-C40/2020|EPI ISL 513548|B.1.1.33|Brazil|2020-04-17	0.0004140087	South America
South America|hCoV-19/Brazil/RJ-L10-CD158/2020|EPI ISL 476180|B.1.1.33|Brazil|2020-03-16	South America|hCoV-19/Brazil/RJ-INCA-C40/2020|EPI ISL 513548|B.1.1.33|Brazil|2020-04-17	0.0000000000	South America
South America|hCoV-19/Brazil/RJ-L10-CD154/2020|EPI ISL 476178|B.1.1.33|Brazil|2020-03-16	South America|hCoV-19/Brazil/RJ-INCA-C40/2020|EPI ISL 513548|B.1.1.33|Brazil|2020-04-17	0.0000707454	South America
South America|hCoV-19/Brazil/RS-L11-CD180/2020|EPI ISL 476192|B.1.1.33|Brazil|2020-03-16	South America|hCoV-19/Brazil/RJ-INCA-C40/2020|EPI ISL 513548|B.1.1.33|Brazil|2020-04-17	0.0000000000	South America
South America|hCoV-19/Brazil/MG-CV19/2020|EPI ISL 429679|B.1.1|Brazil|2020-03-16	South America|hCoV-19/Brazil/RJ-INCA-C40/2020|EPI ISL 513548|B.1.1.33|Brazil|2020-04-17	0.0001426507	South America
South America|hCoV-19/Chile/MA-ISPCH-3/2020|EPI ISL 445280|B.1.98|Chile|2020-03-17	South America|hCoV-19/Brazil/RJ-INCA-C40/2020|EPI ISL 513548|B.1.1.33|Brazil|2020-04-17	0.0002355932	South America
South America|hCoV-19/Brazil/MG-CV31/2020|EPI ISL 429687|B.1|Brazil|2020-03-17	South America|hCoV-19/Brazil/RJ-INCA-C40/2020|EPI ISL 513548|B.1.1.33|Brazil|2020-04-17	0.0003366403	South America
South America|hCoV-19/Chile/RM-CMM-26639/2020|EPI ISL 459858|A.2|Chile|2020-03-17	South America|hCoV-19/Brazil/RJ-INCA-C40/2020|EPI ISL 513548|B.1.1.33|Brazil|2020-04-17	0.0006397311	South America
South America|hCoV-19/Chile/RM-ISPCH-35/2020|EPI ISL 445314|B.1|Chile|2020-03-17	South America|hCoV-19/Brazil/RJ-INCA-C40/2020|EPI ISL 513548|B.1.1.33|Brazil|2020-04-17	0.0002692752	South America
South America|hCoV-19/Peru/LIM-INS-138/2020|EPI ISL 536533|B.1.1|Peru|2020-03-17	South America|hCoV-19/Brazil/RJ-INCA-C40/2020|EPI ISL 513548|B.1.1.33|Brazil|2020-04-17	0.0001346026	South America
South America|hCoV-19/Brazil/MG-CV32/2020|EPI ISL 429688|B.1.1|Brazil|2020-03-17	South America|hCoV-19/Brazil/RJ-INCA-C40/2020|EPI ISL 513548|B.1.1.33|Brazil|2020-04-17	0.0001346152	South America
South America|hCoV-19/Peru/LIM-INS-139/2020|EPI ISL 536534|B.1.1|Peru|2020-03-17	South America|hCoV-19/Brazil/RJ-INCA-C40/2020|EPI ISL 513548|B.1.1.33|Brazil|2020-04-17	0.0001346061	South America
South America|hCoV-19/Chile/RM-ISPCH-38/2020|EPI ISL 445317|B.1.1|Chile|2020-03-17	South America|hCoV-19/Brazil/RJ-INCA-C40/2020|EPI ISL 513548|B.1.1.33|Brazil|2020-04-17	0.0001009497	South America
South America|hCoV-19/Brazil/AP-IEC-161167/2020|EPI ISL 450873|B.1.1.33|Brazil|2020-03-17	South America|hCoV-19/Brazil/RJ-INCA-C40/2020|EPI ISL 513548|B.1.1.33|Brazil|2020-04-17	0.0000336484	South America
South America|hCoV-19/Chile/RM-ISPCH-41/2020|EPI ISL 445320|B.1.5|Chile|2020-03-17	South America|hCoV-19/Brazil/RJ-INCA-C40/2020|EPI ISL 513548|B.1.1.33|Brazil|2020-04-17	0.0002355995	South America
South America|hCoV-19/Aruba/AW-RIVM-10113/2020|EPI ISL 547446|B.1|Aruba|2020-03-17	South America|hCoV-19/Brazil/RJ-INCA-C40/2020|EPI ISL 513548|B.1.1.33|Brazil|2020-04-17	0.0003029334	South America
South America|hCoV-19/Brazil/PR-5618/2020|EPI ISL 541341|B.1|Brazil|2020-03-17	South America|hCoV-19/Brazil/RJ-INCA-C40/2020|EPI ISL 513548|B.1.1.33|Brazil|2020-04-17	0.0003029578	South America
South America|hCoV-19/Brazil/PR-5617/2020|EPI ISL 541340|B.1|Brazil|2020-03-17	South America|hCoV-19/Brazil/RJ-INCA-C40/2020|EPI ISL 513548|B.1.1.33|Brazil|2020-04-17	0.0003366289	South America
South America|hCoV-19/Peru/JUN-INS-074/2020|EPI ISL 524471|B.1.255|Peru|2020-03-17	South America|hCoV-19/Brazil/RJ-INCA-C40/2020|EPI ISL 513548|B.1.1.33|Brazil|2020-04-17	0.0002710835	South America
South America|hCoV-19/Chile/RM-ISPCH-32/2020|EPI ISL 445311|B.1.5|Chile|2020-03-17	South America|hCoV-19/Brazil/RJ-INCA-C40/2020|EPI ISL 513548|B.1.1.33|Brazil|2020-04-17	0.0002356013	South America
South America|hCoV-19/Chile/RM-CMM-25669/2020|EPI ISL 459862|B.1.5|Chile|2020-03-17	South America|hCoV-19/Brazil/RJ-INCA-C40/2020|EPI ISL 513548|B.1.1.33|Brazil|2020-04-17	0.0002019395	South America
South America|hCoV-19/Chile/RM-ISPCH-42/2020|EPI ISL 445321|B.1.1|Chile|2020-03-17	South America|hCoV-19/Brazil/RJ-INCA-C40/2020|EPI ISL 513548|B.1.1.33|Brazil|2020-04-17	0.0001009531	South America
South America|hCoV-19/Chile/RM-ISPCH-34/2020|EPI ISL 445313|B.1.5|Chile|2020-03-17	South America|hCoV-19/Brazil/RJ-INCA-C40/2020|EPI ISL 513548|B.1.1.33|Brazil|2020-04-17	0.0002692716	South America
South America|hCoV-19/Chile/BI-ISPCH-1-2/2020|EPI ISL 445281|B.1.1|Chile|2020-03-17	South America|hCoV-19/Brazil/RJ-INCA-C40/2020|EPI ISL 513548|B.1.1.33|Brazil|2020-04-17	0.0001346106	South America
South America|hCoV-19/Chile/RM-ISPCH-33/2020|EPI ISL 445312|B.1.5|Chile|2020-03-17	South America|hCoV-19/Brazil/RJ-INCA-C40/2020|EPI ISL 513548|B.1.1.33|Brazil|2020-04-17	0.0002356075	South America
South America|hCoV-19/Peru/LIM-INS-148/2020|EPI ISL 536543|B.1.8|Peru|2020-03-17	South America|hCoV-19/Brazil/RJ-INCA-C40/2020|EPI ISL 513548|B.1.1.33|Brazil|2020-04-17	0.0002021284	South America
South America|hCoV-19/Peru/LIM-INS-136/2020|EPI ISL 536531|B.1|Peru|2020-03-17	South America|hCoV-19/Brazil/RJ-INCA-C40/2020|EPI ISL 513548|B.1.1.33|Brazil|2020-04-17	0.0003377569	South America
South America|hCoV-19/Uruguay/UY-NYUMC850/2020|EPI ISL 457946|A.2|Uruguay|2020-03-17	South America|hCoV-19/Brazil/RJ-INCA-C40/2020|EPI ISL 513548|B.1.1.33|Brazil|2020-04-17	0.0006123089	South America
South America|hCoV-19/Peru/LIM-INS-149/2020|EPI ISL 536544|B.1.5|Peru|2020-03-17	South America|hCoV-19/Brazil/RJ-INCA-C40/2020|EPI ISL 513548|B.1.1.33|Brazil|2020-04-17	0.0003048575	South America
South America|hCoV-19/Brazil/MG-CV26/2020|EPI ISL 429684|B.1.1|Brazil|2020-03-17	South America|hCoV-19/Brazil/RJ-INCA-C40/2020|EPI ISL 513548|B.1.1.33|Brazil|2020-04-17	0.0001706231	South America
South America|hCoV-19/Colombia/VAC-INS-81251/2020|EPI ISL 456139|B.1.1|Colombia|2020-03-17	South America|hCoV-19/Brazil/RJ-INCA-C40/2020|EPI ISL 513548|B.1.1.33|Brazil|2020-04-17	0.0001026418	South America
South America|hCoV-19/Colombia/ANT-INS-80370/2020|EPI ISL 456118|B.1.5|Colombia|2020-03-17	South America|hCoV-19/Brazil/RJ-INCA-C40/2020|EPI ISL 513548|B.1.1.33|Brazil|2020-04-17	0.0002418414	South America
South America|hCoV-19/Brazil/MG-CV33/2020|EPI ISL 429689|B.1.1|Brazil|2020-03-17	South America|hCoV-19/Brazil/RJ-INCA-C40/2020|EPI ISL 513548|B.1.1.33|Brazil|2020-04-17	0.0001045262	South America
South America|hCoV-19/Brazil/SP-L11-CD185-2/2020|EPI ISL 476196|B.1|Brazil|2020-03-17	South America|hCoV-19/Brazil/RJ-INCA-C40/2020|EPI ISL 513548|B.1.1.33|Brazil|2020-04-17	0.0002495887	South America
South America|hCoV-19/Brazil/MG-0214/2020|EPI ISL 470580|B.1.1.33|Brazil|2020-03-17	South America|hCoV-19/Brazil/RJ-INCA-C40/2020|EPI ISL 513548|B.1.1.33|Brazil|2020-04-17	0.0001054509	South America
South America|hCoV-19/Colombia/CAU-INS-80705/2020|EPI ISL 456124|B.1|Colombia|2020-03-17	South America|hCoV-19/Brazil/RJ-INCA-C40/2020|EPI ISL 513548|B.1.1.33|Brazil|2020-04-17	0.0003181589	South America
South America|hCoV-19/Aruba/AW-RIVM-10114/2020|EPI ISL 547447|B.1|Aruba|2020-03-18	South America|hCoV-19/Brazil/RJ-INCA-C40/2020|EPI ISL 513548|B.1.1.33|Brazil|2020-04-17	0.0002692681	South America
South America|hCoV-19/Chile/RM-ISPCH-65/2020|EPI ISL 445361|B.1.1|Chile|2020-03-18	South America|hCoV-19/Brazil/RJ-INCA-C40/2020|EPI ISL 513548|B.1.1.33|Brazil|2020-04-17	0.0001346026	South America
South America|hCoV-19/Peru/LIM-INS-145/2020|EPI ISL 536540|A.2|Peru|2020-03-18	South America|hCoV-19/Brazil/RJ-INCA-C40/2020|EPI ISL 513548|B.1.1.33|Brazil|2020-04-17	0.0006060319	South America
South America|hCoV-19/Peru/LIM-INS-130/2020|EPI ISL 536527|B.1.1.1|Peru|2020-03-18	South America|hCoV-19/Brazil/RJ-INCA-C40/2020|EPI ISL 513548|B.1.1.33|Brazil|2020-04-17	0.0002355763	South America
South America|hCoV-19/Brazil/SP02cc/2020|EPI ISL 450506|B|Brazil|2020-03-18	South America|hCoV-19/Brazil/RJ-INCA-C40/2020|EPI ISL 513548|B.1.1.33|Brazil|2020-04-17	0.0005386963	South America
South America|hCoV-19/Argentina/C1374/2020|EPI ISL 420599|B.1.255|Argentina|2020-03-18	South America|hCoV-19/Brazil/RJ-INCA-C40/2020|EPI ISL 513548|B.1.1.33|Brazil|2020-04-17	0.0003366002	South America
South America|hCoV-19/Brazil/AC-IEC-162535/2020|EPI ISL 458139|B.1.1.33|Brazil|2020-03-18	South America|hCoV-19/Brazil/RJ-INCA-C40/2020|EPI ISL 513548|B.1.1.33|Brazil|2020-04-17	0.0001009544	South America
South America|hCoV-19/Brazil/SP-624/2020|EPI ISL 515527|B.1.1.33|Brazil|2020-03-18	South America|hCoV-19/Brazil/RJ-INCA-C40/2020|EPI ISL 513548|B.1.1.33|Brazil|2020-04-17	0.0000336484	South America
South America|hCoV-19/Peru/LIM-INS-161/2020|EPI ISL 536554|B.1.1|Peru|2020-03-18	South America|hCoV-19/Brazil/RJ-INCA-C40/2020|EPI ISL 513548|B.1.1.33|Brazil|2020-04-17	0.0001682692	South America
South America|hCoV-19/Peru/ARE-INS-072/2020|EPI ISL 523979|B.1.1|Peru|2020-03-18	South America|hCoV-19/Brazil/RJ-INCA-C40/2020|EPI ISL 513548|B.1.1.33|Brazil|2020-04-17	0.0001016328	South America
South America|hCoV-19/Peru/LIM-INS-158/2020|EPI ISL 536551|B.1.5|Peru|2020-03-18	South America|hCoV-19/Brazil/RJ-INCA-C40/2020|EPI ISL 513548|B.1.1.33|Brazil|2020-04-17	0.0002692807	South America
South America|hCoV-19/Colombia/RIS-INS-81402/2020|EPI ISL 497736|B.1|Colombia|2020-03-18	South America|hCoV-19/Brazil/RJ-INCA-C40/2020|EPI ISL 513548|B.1.1.33|Brazil|2020-04-17	0.0002692863	South America
South America|hCoV-19/Peru/LIM-INS-144/2020|EPI ISL 536539|A.2|Peru|2020-03-18	South America|hCoV-19/Brazil/RJ-INCA-C40/2020|EPI ISL 513548|B.1.1.33|Brazil|2020-04-17	0.0005728908	South America
South America|hCoV-19/Colombia/NSA-INS-80656/2020|EPI ISL 456126|B.1.5|Colombia|2020-03-18	South America|hCoV-19/Brazil/RJ-INCA-C40/2020|EPI ISL 513548|B.1.1.33|Brazil|2020-04-17	0.0002709402	South America
South America|hCoV-19/Peru/JUN-INS-153/2020|EPI ISL 536546|B.1.5|Peru|2020-03-18	South America|hCoV-19/Brazil/RJ-INCA-C40/2020|EPI ISL 513548|B.1.1.33|Brazil|2020-04-17	0.0005488315	South America
South America|hCoV-19/Brazil/SC-0243/2020|EPI ISL 470652|B.1.1|Brazil|2020-03-18	South America|hCoV-19/Brazil/RJ-INCA-C40/2020|EPI ISL 513548|B.1.1.33|Brazil|2020-04-17	0.0001382587	South America
South America|hCoV-19/Brazil/GO-0208/2020|EPI ISL 470575|B.1.22|Brazil|2020-03-18	South America|hCoV-19/Brazil/RJ-INCA-C40/2020|EPI ISL 513548|B.1.1.33|Brazil|2020-04-17	0.0003141615	South America
South America|hCoV-19/Peru/LIM-INS-157/2020|EPI ISL 536550|B.1.1|Peru|2020-03-19	South America|hCoV-19/Brazil/RJ-INCA-C40/2020|EPI ISL 513548|B.1.1.33|Brazil|2020-04-17	0.0001346061	South America
South America|hCoV-19/Chile/MA-ISPCH-5/2020|EPI ISL 445283|B.1|Chile|2020-03-19	South America|hCoV-19/Brazil/RJ-INCA-C40/2020|EPI ISL 513548|B.1.1.33|Brazil|2020-04-17	0.0002692682	South America
South America|hCoV-19/Peru/LIM-INS-155/2020|EPI ISL 536548|B.1.255|Peru|2020-03-19	South America|hCoV-19/Brazil/RJ-INCA-C40/2020|EPI ISL 513548|B.1.1.33|Brazil|2020-04-17	0.0002692682	South America
South America|hCoV-19/Chile/VS-ISPCH-3/2020|EPI ISL 445286|B.1|Chile|2020-03-19	South America|hCoV-19/Brazil/RJ-INCA-C40/2020|EPI ISL 513548|B.1.1.33|Brazil|2020-04-17	0.0003029334	South America
South America|hCoV-19/Colombia/VAC-INS-82320/2020|EPI ISL 456151|B.1|Colombia|2020-03-19	South America|hCoV-19/Brazil/RJ-INCA-C40/2020|EPI ISL 513548|B.1.1.33|Brazil|2020-04-17	0.0002692682	South America
South America|hCoV-19/Peru/JUN-UPCH-0118/2020|EPI ISL 568515|B.1.255|Peru|2020-03-19	South America|hCoV-19/Brazil/RJ-INCA-C40/2020|EPI ISL 513548|B.1.1.33|Brazil|2020-04-17	0.0003029334	South America
South America|hCoV-19/Brazil/RJ-LVM161-2/2020|EPI ISL 528539|A.2|Brazil|2020-03-19	South America|hCoV-19/Brazil/RJ-INCA-C40/2020|EPI ISL 513548|B.1.1.33|Brazil|2020-04-17	0.0006060476	South America
South America|hCoV-19/Chile/MA-ISPCH-4/2020|EPI ISL 445282|B.1.5|Chile|2020-03-19	South America|hCoV-19/Brazil/RJ-INCA-C40/2020|EPI ISL 513548|B.1.1.33|Brazil|2020-04-17	0.0002355934	South America
South America|hCoV-19/Brazil/PB-IEC-161853/2020|EPI ISL 524801|B.1.5|Brazil|2020-03-19	South America|hCoV-19/Brazil/RJ-INCA-C40/2020|EPI ISL 513548|B.1.1.33|Brazil|2020-04-17	0.0003029334	South America
South America|hCoV-19/Chile/RM-ISPCH-45/2020|EPI ISL 445324|B.1.5|Chile|2020-03-19	South America|hCoV-19/Brazil/RJ-INCA-C40/2020|EPI ISL 513548|B.1.1.33|Brazil|2020-04-17	0.0002355995	South America
South America|hCoV-19/Brazil/SE-6536/2020|EPI ISL 541376|B.1.1.33|Brazil|2020-03-19	South America|hCoV-19/Brazil/RJ-INCA-C40/2020|EPI ISL 513548|B.1.1.33|Brazil|2020-04-17	0.0000672983	South America
South America|hCoV-19/Brazil/SE-6533/2020|EPI ISL 541374|B.1.1|Brazil|2020-03-19	South America|hCoV-19/Brazil/RJ-INCA-C40/2020|EPI ISL 513548|B.1.1.33|Brazil|2020-04-17	0.0001682613	South America
South America|hCoV-19/Chile/RM-ISPCH-36/2020|EPI ISL 445315|B.1.1|Chile|2020-03-19	South America|hCoV-19/Brazil/RJ-INCA-C40/2020|EPI ISL 513548|B.1.1.33|Brazil|2020-04-17	0.0001346106	South America
South America|hCoV-19/Chile/RM-ISPCH-39/2020|EPI ISL 445318|B|Chile|2020-03-19	South America|hCoV-19/Brazil/RJ-INCA-C40/2020|EPI ISL 513548|B.1.1.33|Brazil|2020-04-17	0.0004713322	South America
South America|hCoV-19/Peru/LIM-INS-162/2020|EPI ISL 536555|B.1.1|Peru|2020-03-19	South America|hCoV-19/Brazil/RJ-INCA-C40/2020|EPI ISL 513548|B.1.1.33|Brazil|2020-04-17	0.0001691950	South America
South America|hCoV-19/Chile/VS-CMM-28875/2020|EPI ISL 459864|B.1.1|Chile|2020-03-19	South America|hCoV-19/Brazil/RJ-INCA-C40/2020|EPI ISL 513548|B.1.1.33|Brazil|2020-04-17	0.0000679267	South America
South America|hCoV-19/Brazil/SP-L7-CD67/2020|EPI ISL 476435|B.1.1.33|Brazil|2020-03-19	South America|hCoV-19/Brazil/RJ-INCA-C40/2020|EPI ISL 513548|B.1.1.33|Brazil|2020-04-17	0.0000679613	South America
South America|hCoV-19/Peru/JUN-INS-154/2020|EPI ISL 536547|B.1|Peru|2020-03-19	South America|hCoV-19/Brazil/RJ-INCA-C40/2020|EPI ISL 513548|B.1.1.33|Brazil|2020-04-17	0.0002384549	South America
South America|hCoV-19/Brazil/MG-0215/2020|EPI ISL 470581|B.1|Brazil|2020-03-19	South America|hCoV-19/Brazil/RJ-INCA-C40/2020|EPI ISL 513548|B.1.1.33|Brazil|2020-04-17	0.0003765252	South America
South America|hCoV-19/Brazil/MG-0216/2020|EPI ISL 470582|B.1.1.33|Brazil|2020-03-19	South America|hCoV-19/Brazil/RJ-INCA-C40/2020|EPI ISL 513548|B.1.1.33|Brazil|2020-04-17	0.0001026594	South America
South America|hCoV-19/Brazil/SP-L7-CD76/2020|EPI ISL 476443|B.1|Brazil|2020-03-19	South America|hCoV-19/Brazil/RJ-INCA-C40/2020|EPI ISL 513548|B.1.1.33|Brazil|2020-04-17	0.0003082382	South America
South America|hCoV-19/Uruguay/UY-10/2020|EPI ISL 429257|B.31|Uruguay|2020-03-19	South America|hCoV-19/Brazil/RJ-INCA-C40/2020|EPI ISL 513548|B.1.1.33|Brazil|2020-04-17	0.0006915653	South America
South America|hCoV-19/Brazil/PI-0239/2020|EPI ISL 470613|B.1.1.33|Brazil|2020-03-19	South America|hCoV-19/Brazil/RJ-INCA-C40/2020|EPI ISL 513548|B.1.1.33|Brazil|2020-04-17	0.0000345647	South America
South America|hCoV-19/Brazil/SP-L11-CD200/2020|EPI ISL 476201|B.1.1.33|Brazil|2020-03-19	South America|hCoV-19/Brazil/RJ-INCA-C40/2020|EPI ISL 513548|B.1.1.33|Brazil|2020-04-17	0.0000000000	South America
South America|hCoV-19/Brazil/SP-L9-CD122/2020|EPI ISL 476472|B.1.255|Brazil|2020-03-19	South America|hCoV-19/Brazil/RJ-INCA-C40/2020|EPI ISL 513548|B.1.1.33|Brazil|2020-04-17	0.0002815176	South America
South America|hCoV-19/Colombia/VAC-INS-82307/2020|EPI ISL 456143|B.1|Colombia|2020-03-19	South America|hCoV-19/Brazil/RJ-INCA-C40/2020|EPI ISL 513548|B.1.1.33|Brazil|2020-04-17	0.0002456653	South America
South America|hCoV-19/Brazil/RS-L10-CD175/2020|EPI ISL 476188|B.1.1.33|Brazil|2020-03-19	South America|hCoV-19/Brazil/RJ-INCA-C40/2020|EPI ISL 513548|B.1.1.33|Brazil|2020-04-17	0.0000000000	South America
South America|hCoV-19/Chile/VS-ISPCH-4/2020|EPI ISL 445287|B.1.5|Chile|2020-03-19	South America|hCoV-19/Brazil/RJ-INCA-C40/2020|EPI ISL 513548|B.1.1.33|Brazil|2020-04-17	0.0002019389	South America
South America|hCoV-19/Aruba/AW-RIVM-10115/2020|EPI ISL 547448|B.1|Aruba|2020-03-20	South America|hCoV-19/Brazil/RJ-INCA-C40/2020|EPI ISL 513548|B.1.1.33|Brazil|2020-04-17	0.0003029476	South America
South America|hCoV-19/Brazil/PA-IEC-161548/2020|EPI ISL 450874|B.1.1.33|Brazil|2020-03-20	South America|hCoV-19/Brazil/RJ-INCA-C40/2020|EPI ISL 513548|B.1.1.33|Brazil|2020-04-17	0.0000336484	South America
South America|hCoV-19/Peru/ARE-INS-164/2020|EPI ISL 536557|B.1.5|Peru|2020-03-20	South America|hCoV-19/Brazil/RJ-INCA-C40/2020|EPI ISL 513548|B.1.1.33|Brazil|2020-04-17	0.0002356709	South America
South America|hCoV-19/Peru/LIM-UPCH-0011/2020|EPI ISL 529068|B.1.1.1|Peru|2020-03-20	South America|hCoV-19/Brazil/RJ-INCA-C40/2020|EPI ISL 513548|B.1.1.33|Brazil|2020-04-17	0.0003702857	South America
South America|hCoV-19/Colombia/ANT-INS-82457/2020|EPI ISL 456146|B.1.5|Colombia|2020-03-20	South America|hCoV-19/Brazil/RJ-INCA-C40/2020|EPI ISL 513548|B.1.1.33|Brazil|2020-04-17	0.0002355995	South America
South America|hCoV-19/Peru/ARE-INS-165/2020|EPI ISL 536558|B.1|Peru|2020-03-20	South America|hCoV-19/Brazil/RJ-INCA-C40/2020|EPI ISL 513548|B.1.1.33|Brazil|2020-04-17	0.0003029334	South America
South America|hCoV-19/Chile/RM-ISPCH-69/2020|EPI ISL 445365|B.1|Chile|2020-03-20	South America|hCoV-19/Brazil/RJ-INCA-C40/2020|EPI ISL 513548|B.1.1.33|Brazil|2020-04-17	0.0002692682	South America
South America|hCoV-19/Chile/MA-ISPCH-7/2020|EPI ISL 445288|B.1|Chile|2020-03-20	South America|hCoV-19/Brazil/RJ-INCA-C40/2020|EPI ISL 513548|B.1.1.33|Brazil|2020-04-17	0.0003029413	South America
South America|hCoV-19/Peru/LIM-INS-156/2020|EPI ISL 536549|B.1.5|Peru|2020-03-20	South America|hCoV-19/Brazil/RJ-INCA-C40/2020|EPI ISL 513548|B.1.1.33|Brazil|2020-04-17	0.0002355995	South America
South America|hCoV-19/Peru/ICA-INS-166/2020|EPI ISL 536559|B.1.1|Peru|2020-03-20	South America|hCoV-19/Brazil/RJ-INCA-C40/2020|EPI ISL 513548|B.1.1.33|Brazil|2020-04-17	0.0001682692	South America
South America|hCoV-19/Peru/ARE-UPCH-0111/2020|EPI ISL 540988|B.1|Peru|2020-03-20	South America|hCoV-19/Brazil/RJ-INCA-C40/2020|EPI ISL 513548|B.1.1.33|Brazil|2020-04-17	0.0003029334	South America
South America|hCoV-19/Brazil/RJ-763/2020|EPI ISL 427302|B.1.1.33|Brazil|2020-03-20	South America|hCoV-19/Brazil/RJ-INCA-C40/2020|EPI ISL 513548|B.1.1.33|Brazil|2020-04-17	0.0000336484	South America
South America|hCoV-19/Brazil/SE-6530/2020|EPI ISL 541373|B.1.1|Brazil|2020-03-20	South America|hCoV-19/Brazil/RJ-INCA-C40/2020|EPI ISL 513548|B.1.1.33|Brazil|2020-04-17	0.0001682570	South America
South America|hCoV-19/Brazil/MG-CV42/2020|EPI ISL 429695|B.1|Brazil|2020-03-20	South America|hCoV-19/Brazil/RJ-INCA-C40/2020|EPI ISL 513548|B.1.1.33|Brazil|2020-04-17	0.0002024053	South America
South America|hCoV-19/Peru/ARE-UPCH-0110/2020|EPI ISL 540987|B.1.5|Peru|2020-03-20	South America|hCoV-19/Brazil/RJ-INCA-C40/2020|EPI ISL 513548|B.1.1.33|Brazil|2020-04-17	0.0002356709	South America
South America|hCoV-19/Colombia/MAG-INS-81035/2020|EPI ISL 456125|B.1.255|Colombia|2020-03-20	South America|hCoV-19/Brazil/RJ-INCA-C40/2020|EPI ISL 513548|B.1.1.33|Brazil|2020-04-17	0.0003060438	South America
South America|hCoV-19/Brazil/MG-0217/2020|EPI ISL 470583|B.1.1.33|Brazil|2020-03-20	South America|hCoV-19/Brazil/RJ-INCA-C40/2020|EPI ISL 513548|B.1.1.33|Brazil|2020-04-17	0.0000349280	South America
South America|hCoV-19/Chile/RM-ISPCH-47/2020|EPI ISL 445326|B.1.5|Chile|2020-03-21	South America|hCoV-19/Brazil/RJ-INCA-C40/2020|EPI ISL 513548|B.1.1.33|Brazil|2020-04-17	0.0002692625	South America
South America|hCoV-19/Chile/MA-ISPCH-14/2020|EPI ISL 445295|B.1.98|Chile|2020-03-21	South America|hCoV-19/Brazil/RJ-INCA-C40/2020|EPI ISL 513548|B.1.1.33|Brazil|2020-04-17	0.0002355934	South America
South America|hCoV-19/Chile/RM-ISPCH-71/2020|EPI ISL 445367|B.1.1.33|Chile|2020-03-21	South America|hCoV-19/Brazil/RJ-INCA-C40/2020|EPI ISL 513548|B.1.1.33|Brazil|2020-04-17	0.0000673015	South America
South America|hCoV-19/Peru/LIM-UPCH-0119/2020|EPI ISL 568516|B.1.1|Peru|2020-03-21	South America|hCoV-19/Brazil/RJ-INCA-C40/2020|EPI ISL 513548|B.1.1.33|Brazil|2020-04-17	0.0001346061	South America
South America|hCoV-19/Chile/RM-ISPCH-23/2020|EPI ISL 445302|B.1.1|Chile|2020-03-21	South America|hCoV-19/Brazil/RJ-INCA-C40/2020|EPI ISL 513548|B.1.1.33|Brazil|2020-04-17	0.0001009497	South America
South America|hCoV-19/Chile/MA-ISPCH-9/2020|EPI ISL 445290|B.1|Chile|2020-03-21	South America|hCoV-19/Brazil/RJ-INCA-C40/2020|EPI ISL 513548|B.1.1.33|Brazil|2020-04-17	0.0002692682	South America
South America|hCoV-19/Chile/RM-ISPCH-48/2020|EPI ISL 445327|B.1.5|Chile|2020-03-21	South America|hCoV-19/Brazil/RJ-INCA-C40/2020|EPI ISL 513548|B.1.1.33|Brazil|2020-04-17	0.0003029193	South America
South America|hCoV-19/Chile/RM-ISPCH-70/2020|EPI ISL 445366|B.1.5|Chile|2020-03-21	South America|hCoV-19/Brazil/RJ-INCA-C40/2020|EPI ISL 513548|B.1.1.33|Brazil|2020-04-17	0.0002355995	South America
South America|hCoV-19/Chile/MA-ISPCH-13/2020|EPI ISL 445294|B.1|Chile|2020-03-21	South America|hCoV-19/Brazil/RJ-INCA-C40/2020|EPI ISL 513548|B.1.1.33|Brazil|2020-04-17	0.0002692772	South America
South America|hCoV-19/Chile/MA-ISPCH-10/2020|EPI ISL 445291|B.1|Chile|2020-03-21	South America|hCoV-19/Brazil/RJ-INCA-C40/2020|EPI ISL 513548|B.1.1.33|Brazil|2020-04-17	0.0002692863	South America
South America|hCoV-19/Brazil/CE-L12-CD224/2020|EPI ISL 476218|B.1.5|Brazil|2020-03-21	South America|hCoV-19/Brazil/RJ-INCA-C40/2020|EPI ISL 513548|B.1.1.33|Brazil|2020-04-17	0.0003559630	South America
South America|hCoV-19/Chile/RM-ISPCH-59/2020|EPI ISL 445355|B.1.5|Chile|2020-03-22	South America|hCoV-19/Brazil/RJ-INCA-C40/2020|EPI ISL 513548|B.1.1.33|Brazil|2020-04-17	0.0002692746	South America
South America|hCoV-19/Chile/MA-ISPCH-11/2020|EPI ISL 445292|B.1|Chile|2020-03-22	South America|hCoV-19/Brazil/RJ-INCA-C40/2020|EPI ISL 513548|B.1.1.33|Brazil|2020-04-17	0.0003029413	South America
South America|hCoV-19/Argentina/C3013/2020|EPI ISL 420598|B.1.220|Argentina|2020-03-22	South America|hCoV-19/Brazil/RJ-INCA-C40/2020|EPI ISL 513548|B.1.1.33|Brazil|2020-04-17	0.0003029193	South America
South America|hCoV-19/Brazil/SP-144/2020|EPI ISL 468310|B.1.1.33|Brazil|2020-03-22	South America|hCoV-19/Brazil/RJ-INCA-C40/2020|EPI ISL 513548|B.1.1.33|Brazil|2020-04-17	0.0000673001	South America
South America|hCoV-19/Peru/LIM-INS-168/2020|EPI ISL 536561|A.2|Peru|2020-03-22	South America|hCoV-19/Brazil/RJ-INCA-C40/2020|EPI ISL 513548|B.1.1.33|Brazil|2020-04-17	0.0006060319	South America
South America|hCoV-19/Chile/MA-ISPCH-15/2020|EPI ISL 445299|B.1|Chile|2020-03-22	South America|hCoV-19/Brazil/RJ-INCA-C40/2020|EPI ISL 513548|B.1.1.33|Brazil|2020-04-17	0.0003029334	South America
South America|hCoV-19/Aruba/AW-RIVM-10122/2020|EPI ISL 547449|B.40|Aruba|2020-03-22	South America|hCoV-19/Brazil/RJ-INCA-C40/2020|EPI ISL 513548|B.1.1.33|Brazil|2020-04-17	0.0005386851	South America
South America|hCoV-19/Brazil/DF-891/2020|EPI ISL 427298|B.1.1.33|Brazil|2020-03-22	South America|hCoV-19/Brazil/RJ-INCA-C40/2020|EPI ISL 513548|B.1.1.33|Brazil|2020-04-17	0.0000336484	South America
South America|hCoV-19/Colombia/BOL-INS-84730/2020|EPI ISL 497738|B.1|Colombia|2020-03-22	South America|hCoV-19/Brazil/RJ-INCA-C40/2020|EPI ISL 513548|B.1.1.33|Brazil|2020-04-17	0.0002356331	South America
South America|hCoV-19/Colombia/DC-INS-84861/2020|EPI ISL 456116|B.1.5|Colombia|2020-03-22	South America|hCoV-19/Brazil/RJ-INCA-C40/2020|EPI ISL 513548|B.1.1.33|Brazil|2020-04-17	0.0002419084	South America
South America|hCoV-19/Brazil/MG-CV49/2020|EPI ISL 429702|B.1.5|Brazil|2020-03-22	South America|hCoV-19/Brazil/RJ-INCA-C40/2020|EPI ISL 513548|B.1.1.33|Brazil|2020-04-17	0.0002430861	South America
South America|hCoV-19/Brazil/SP-L7-CD63/2020|EPI ISL 476432|B.1.255|Brazil|2020-03-22	South America|hCoV-19/Brazil/RJ-INCA-C40/2020|EPI ISL 513548|B.1.1.33|Brazil|2020-04-17	0.0003207546	South America
South America|hCoV-19/Brazil/SP-602/2020|EPI ISL 515526|B.1.1|Brazil|2020-03-23	South America|hCoV-19/Brazil/RJ-INCA-C40/2020|EPI ISL 513548|B.1.1.33|Brazil|2020-04-17	0.0001682644	South America
South America|hCoV-19/Peru/LAL-UPCH-0109/2020|EPI ISL 540986|B.1.1|Peru|2020-03-23	South America|hCoV-19/Brazil/RJ-INCA-C40/2020|EPI ISL 513548|B.1.1.33|Brazil|2020-04-17	0.0002019223	South America
South America|hCoV-19/Brazil/SP-279/2020|EPI ISL 527858|B.1.1.33|Brazil|2020-03-23	South America|hCoV-19/Brazil/RJ-INCA-C40/2020|EPI ISL 513548|B.1.1.33|Brazil|2020-04-17	0.0001009544	South America
South America|hCoV-19/Brazil/RJ-DCVN01/2020|EPI ISL 483065|B.1.3|Brazil|2020-03-23	South America|hCoV-19/Brazil/RJ-INCA-C40/2020|EPI ISL 513548|B.1.1.33|Brazil|2020-04-17	0.0004039675	South America
South America|hCoV-19/Brazil/DF-861/2020|EPI ISL 427296|B.1.1.33|Brazil|2020-03-23	South America|hCoV-19/Brazil/RJ-INCA-C40/2020|EPI ISL 513548|B.1.1.33|Brazil|2020-04-17	0.0000672983	South America
South America|hCoV-19/Brazil/DF-862/2020|EPI ISL 427297|B.1.1.33|Brazil|2020-03-23	South America|hCoV-19/Brazil/RJ-INCA-C40/2020|EPI ISL 513548|B.1.1.33|Brazil|2020-04-17	0.0000336484	South America
South America|hCoV-19/Chile/LI-ISPCH-9/2020|EPI ISL 445300|B.1.1|Chile|2020-03-23	South America|hCoV-19/Brazil/RJ-INCA-C40/2020|EPI ISL 513548|B.1.1.33|Brazil|2020-04-17	0.0001346071	South America
South America|hCoV-19/Chile/RM-ISPCH-51/2020|EPI ISL 445330|B.1|Chile|2020-03-23	South America|hCoV-19/Brazil/RJ-INCA-C40/2020|EPI ISL 513548|B.1.1.33|Brazil|2020-04-17	0.0002692772	South America
South America|hCoV-19/Chile/RM-ISPCH-50/2020|EPI ISL 445329|B|Chile|2020-03-23	South America|hCoV-19/Brazil/RJ-INCA-C40/2020|EPI ISL 513548|B.1.1.33|Brazil|2020-04-17	0.0004039977	South America
South America|hCoV-19/Chile/LI-ISPCH-8/2020|EPI ISL 445298|B.1.1|Chile|2020-03-23	South America|hCoV-19/Brazil/RJ-INCA-C40/2020|EPI ISL 513548|B.1.1.33|Brazil|2020-04-17	0.0001682805	South America
South America|hCoV-19/Colombia/CES-INS-87973/2020|EPI ISL 498153|B.1.255|Colombia|2020-03-23	South America|hCoV-19/Brazil/RJ-INCA-C40/2020|EPI ISL 513548|B.1.1.33|Brazil|2020-04-17	0.0002692863	South America
South America|hCoV-19/Colombia/QUI-INS-85082/2020|EPI ISL 497744|B|Colombia|2020-03-23	South America|hCoV-19/Brazil/RJ-INCA-C40/2020|EPI ISL 513548|B.1.1.33|Brazil|2020-04-17	0.0002019667	South America
South America|hCoV-19/Uruguay/UY-NYUMC857/2020|EPI ISL 457953|B.1.1.33|Uruguay|2020-03-23	South America|hCoV-19/Brazil/RJ-INCA-C40/2020|EPI ISL 513548|B.1.1.33|Brazil|2020-04-17	0.0000000000	South America
South America|hCoV-19/Peru/CAL-INS-137/2020|EPI ISL 536532|B.1.1.1|Peru|2020-03-23	South America|hCoV-19/Brazil/RJ-INCA-C40/2020|EPI ISL 513548|B.1.1.33|Brazil|2020-04-17	0.0002038300	South America
South America|hCoV-19/Brazil/MG-0218/2020|EPI ISL 470584|B.1.1.33|Brazil|2020-03-23	South America|hCoV-19/Brazil/RJ-INCA-C40/2020|EPI ISL 513548|B.1.1.33|Brazil|2020-04-17	0.0000342182	South America
South America|hCoV-19/Brazil/RJ-0247/2020|EPI ISL 470615|B.1.1.33|Brazil|2020-03-23	South America|hCoV-19/Brazil/RJ-INCA-C40/2020|EPI ISL 513548|B.1.1.33|Brazil|2020-04-17	0.0001029058	South America
South America|hCoV-19/Brazil/SP-L9-CD137/2020|EPI ISL 476484|B.1.1.33|Brazil|2020-03-23	South America|hCoV-19/Brazil/RJ-INCA-C40/2020|EPI ISL 513548|B.1.1.33|Brazil|2020-04-17	0.0001046638	South America
South America|hCoV-19/Brazil/SP-L7-CD70/2020|EPI ISL 476437|B.1.255|Brazil|2020-03-23	South America|hCoV-19/Brazil/RJ-INCA-C40/2020|EPI ISL 513548|B.1.1.33|Brazil|2020-04-17	0.0002794040	South America
South America|hCoV-19/Brazil/SP-L8-CD101/2020|EPI ISL 476450|B.1.1.33|Brazil|2020-03-23	South America|hCoV-19/Brazil/RJ-INCA-C40/2020|EPI ISL 513548|B.1.1.33|Brazil|2020-04-17	0.0000352145	South America
South America|hCoV-19/Brazil/CE-L11-CD196/2020|EPI ISL 476200|B.1.212|Brazil|2020-03-23	South America|hCoV-19/Brazil/RJ-INCA-C40/2020|EPI ISL 513548|B.1.1.33|Brazil|2020-04-17	0.0003202135	South America
South America|hCoV-19/Brazil/MA-IEC-162157/2020|EPI ISL 524797|B.1.1.33|Brazil|2020-03-24	South America|hCoV-19/Brazil/RJ-INCA-C40/2020|EPI ISL 513548|B.1.1.33|Brazil|2020-04-17	0.0000336483	South America
South America|hCoV-19/Brazil/SP-165/2020|EPI ISL 523963|B.1|Brazil|2020-03-24	South America|hCoV-19/Brazil/RJ-INCA-C40/2020|EPI ISL 513548|B.1.1.33|Brazil|2020-04-17	0.0002692682	South America
South America|hCoV-19/Peru/LIM-INS-019/2020|EPI ISL 491172|B.1.1.1|Peru|2020-03-24	South America|hCoV-19/Brazil/RJ-INCA-C40/2020|EPI ISL 513548|B.1.1.33|Brazil|2020-04-17	0.0002371643	South America
South America|hCoV-19/Peru/LIM-INS-022/2020|EPI ISL 491428|B.1.1.1|Peru|2020-03-24	South America|hCoV-19/Brazil/RJ-INCA-C40/2020|EPI ISL 513548|B.1.1.33|Brazil|2020-04-17	0.0002032791	South America
South America|hCoV-19/Brazil/SP-L7-CD72/2020|EPI ISL 476439|B.1.1.33|Brazil|2020-03-24	South America|hCoV-19/Brazil/RJ-INCA-C40/2020|EPI ISL 513548|B.1.1.33|Brazil|2020-04-17	0.0001019470	South America
South America|hCoV-19/Brazil/SP-L9-CD91/2020|EPI ISL 476490|B.1.255|Brazil|2020-03-24	South America|hCoV-19/Brazil/RJ-INCA-C40/2020|EPI ISL 513548|B.1.1.33|Brazil|2020-04-17	0.0003059191	South America
South America|hCoV-19/Brazil/SC-L16-CD314/2020|EPI ISL 476278|B.1.1.33|Brazil|2020-03-24	South America|hCoV-19/Brazil/RJ-INCA-C40/2020|EPI ISL 513548|B.1.1.33|Brazil|2020-04-17	0.0001019761	South America
South America|hCoV-19/Brazil/RJ-0248/2020|EPI ISL 470616|B.1.5|Brazil|2020-03-24	South America|hCoV-19/Brazil/RJ-INCA-C40/2020|EPI ISL 513548|B.1.1.33|Brazil|2020-04-17	0.0002738686	South America
South America|hCoV-19/Brazil/SP-L9-CD140/2020|EPI ISL 476487|B.1.1.33|Brazil|2020-03-24	South America|hCoV-19/Brazil/RJ-INCA-C40/2020|EPI ISL 513548|B.1.1.33|Brazil|2020-04-17	0.0000684685	South America
South America|hCoV-19/Brazil/SP-L9-CD139/2020|EPI ISL 476486|B.1.1.33|Brazil|2020-03-24	South America|hCoV-19/Brazil/RJ-INCA-C40/2020|EPI ISL 513548|B.1.1.33|Brazil|2020-04-17	0.0000351786	South America
South America|hCoV-19/Chile/MA-CMM-31600/2020|EPI ISL 459861|B.1|Chile|2020-03-25	South America|hCoV-19/Brazil/RJ-INCA-C40/2020|EPI ISL 513548|B.1.1.33|Brazil|2020-04-17	0.0002692680	South America
South America|hCoV-19/Brazil/SP-625/2020|EPI ISL 515528|B.1.1.33|Brazil|2020-03-25	South America|hCoV-19/Brazil/RJ-INCA-C40/2020|EPI ISL 513548|B.1.1.33|Brazil|2020-04-17	0.0000336484	South America
South America|hCoV-19/Brazil/RJ-818/2020|EPI ISL 427303|B.1.1.33|Brazil|2020-03-25	South America|hCoV-19/Brazil/RJ-INCA-C40/2020|EPI ISL 513548|B.1.1.33|Brazil|2020-04-17	0.0000672983	South America
South America|hCoV-19/Brazil/RJ-1111/2020|EPI ISL 456076|B.1.1.33|Brazil|2020-03-25	South America|hCoV-19/Brazil/RJ-INCA-C40/2020|EPI ISL 513548|B.1.1.33|Brazil|2020-04-17	0.0000672983	South America
South America|hCoV-19/Brazil/RJ-1119/2020|EPI ISL 456077|B.1.1.33|Brazil|2020-03-25	South America|hCoV-19/Brazil/RJ-INCA-C40/2020|EPI ISL 513548|B.1.1.33|Brazil|2020-04-17	0.0000336495	South America
South America|hCoV-19/Peru/LIM-INS-017/2020|EPI ISL 490316|B.1.255|Peru|2020-03-25	South America|hCoV-19/Brazil/RJ-INCA-C40/2020|EPI ISL 513548|B.1.1.33|Brazil|2020-04-17	0.0002371928	South America
South America|hCoV-19/Peru/LIM-INS-024/2020|EPI ISL 491429|A.2|Peru|2020-03-25	South America|hCoV-19/Brazil/RJ-INCA-C40/2020|EPI ISL 513548|B.1.1.33|Brazil|2020-04-17	0.0005423178	South America
South America|hCoV-19/Peru/LIM-INS-018/2020|EPI ISL 490975|B.1|Peru|2020-03-25	South America|hCoV-19/Brazil/RJ-INCA-C40/2020|EPI ISL 513548|B.1.1.33|Brazil|2020-04-17	0.0003049981	South America
South America|hCoV-19/Brazil/SP-636/2020|EPI ISL 515550|B.1.1.33|Brazil|2020-03-25	South America|hCoV-19/Brazil/RJ-INCA-C40/2020|EPI ISL 513548|B.1.1.33|Brazil|2020-04-17	0.0000336495	South America
South America|hCoV-19/Colombia/ANT-UdeA-200325-01/2020|EPI ISL 536399|B.1.5|Colombia|2020-03-25	South America|hCoV-19/Brazil/RJ-INCA-C40/2020|EPI ISL 513548|B.1.1.33|Brazil|2020-04-17	0.0002356154	South America
South America|hCoV-19/Colombia/MAG-INS-87968/2020|EPI ISL 498152|B.1|Colombia|2020-03-25	South America|hCoV-19/Brazil/RJ-INCA-C40/2020|EPI ISL 513548|B.1.1.33|Brazil|2020-04-17	0.0003703231	South America
South America|hCoV-19/Chile/AR-ISPCH-14/2020|EPI ISL 445348|B.1.255|Chile|2020-03-25	South America|hCoV-19/Brazil/RJ-INCA-C40/2020|EPI ISL 513548|B.1.1.33|Brazil|2020-04-17	0.0002692954	South America
South America|hCoV-19/Colombia/ATL-INS-88612/2020|EPI ISL 498155|B.1|Colombia|2020-03-25	South America|hCoV-19/Brazil/RJ-INCA-C40/2020|EPI ISL 513548|B.1.1.33|Brazil|2020-04-17	0.0002356251	South America
South America|hCoV-19/Uruguay/UY-NYUMC861/2020|EPI ISL 457957|B.1.1.1|Uruguay|2020-03-25	South America|hCoV-19/Brazil/RJ-INCA-C40/2020|EPI ISL 513548|B.1.1.33|Brazil|2020-04-17	0.0002380788	South America
South America|hCoV-19/Brazil/SP-L11-CD93/2020|EPI ISL 476204|B.1.1.33|Brazil|2020-03-25	South America|hCoV-19/Brazil/RJ-INCA-C40/2020|EPI ISL 513548|B.1.1.33|Brazil|2020-04-17	0.0001383205	South America
South America|hCoV-19/Brazil/RJ-0249/2020|EPI ISL 470617|B.1.1.33|Brazil|2020-03-25	South America|hCoV-19/Brazil/RJ-INCA-C40/2020|EPI ISL 513548|B.1.1.33|Brazil|2020-04-17	0.0000345623	South America
South America|hCoV-19/Brazil/RJ-872/2020|EPI ISL 427304|B.1.1.33|Brazil|2020-03-26	South America|hCoV-19/Brazil/RJ-INCA-C40/2020|EPI ISL 513548|B.1.1.33|Brazil|2020-04-17	0.0001009544	South America
South America|hCoV-19/Brazil/PR-5623/2020|EPI ISL 541346|B.1.3|Brazil|2020-03-26	South America|hCoV-19/Brazil/RJ-INCA-C40/2020|EPI ISL 513548|B.1.1.33|Brazil|2020-04-17	0.0004039622	South America
South America|hCoV-19/Colombia/CAL-GUR-0072/2020|EPI ISL 447734|A.2|Colombia|2020-03-26	South America|hCoV-19/Brazil/RJ-INCA-C40/2020|EPI ISL 513548|B.1.1.33|Brazil|2020-04-17	0.0006397361	South America
South America|hCoV-19/Colombia/VAC-GUR-0084/2020|EPI ISL 447735|B.1|Colombia|2020-03-26	South America|hCoV-19/Brazil/RJ-INCA-C40/2020|EPI ISL 513548|B.1.1.33|Brazil|2020-04-17	0.0002693135	South America
South America|hCoV-19/Colombia/VAC-GUR-0135/2020|EPI ISL 447737|B.1|Colombia|2020-03-26	South America|hCoV-19/Brazil/RJ-INCA-C40/2020|EPI ISL 513548|B.1.1.33|Brazil|2020-04-17	0.0003031579	South America
South America|hCoV-19/Colombia/BOY-INS-88871/2020|EPI ISL 498158|B|Colombia|2020-03-26	South America|hCoV-19/Brazil/RJ-INCA-C40/2020|EPI ISL 513548|B.1.1.33|Brazil|2020-04-17	0.0002019599	South America
South America|hCoV-19/Colombia/VAC-GUR-0094/2020|EPI ISL 447736|B.1|Colombia|2020-03-26	South America|hCoV-19/Brazil/RJ-INCA-C40/2020|EPI ISL 513548|B.1.1.33|Brazil|2020-04-17	0.0003042891	South America
South America|hCoV-19/Uruguay/UY-NYUMC863/2020|EPI ISL 457959|B|Uruguay|2020-03-26	South America|hCoV-19/Brazil/RJ-INCA-C40/2020|EPI ISL 513548|B.1.1.33|Brazil|2020-04-17	0.0004776835	South America
South America|hCoV-19/Brazil/SC-L17-CD322/2020|EPI ISL 476297|B.1.1.33|Brazil|2020-03-26	South America|hCoV-19/Brazil/RJ-INCA-C40/2020|EPI ISL 513548|B.1.1.33|Brazil|2020-04-17	0.0000339799	South America
South America|hCoV-19/Brazil/RJ-0250/2020|EPI ISL 470618|B.1.1.33|Brazil|2020-03-26	South America|hCoV-19/Brazil/RJ-INCA-C40/2020|EPI ISL 513548|B.1.1.33|Brazil|2020-04-17	0.0000340158	South America
South America|hCoV-19/Brazil/SP-L14-CD241/2020|EPI ISL 476245|B.1.1.33|Brazil|2020-03-26	South America|hCoV-19/Brazil/RJ-INCA-C40/2020|EPI ISL 513548|B.1.1.33|Brazil|2020-04-17	0.0000000000	South America
South America|hCoV-19/Argentina/PAIS-A0003/2020|EPI ISL 430795|B.1|Argentina|2020-03-26	South America|hCoV-19/Brazil/RJ-INCA-C40/2020|EPI ISL 513548|B.1.1.33|Brazil|2020-04-17	0.0002823294	South America
South America|hCoV-19/Argentina/PAIS-A0004/2020|EPI ISL 430796|B.1.5|Argentina|2020-03-27	South America|hCoV-19/Brazil/RJ-INCA-C40/2020|EPI ISL 513548|B.1.1.33|Brazil|2020-04-17	0.0003366236	South America
South America|hCoV-19/Argentina/PAIS-A0005/2020|EPI ISL 430797|B.1.1|Argentina|2020-03-27	South America|hCoV-19/Brazil/RJ-INCA-C40/2020|EPI ISL 513548|B.1.1.33|Brazil|2020-04-17	0.0001685108	South America
South America|hCoV-19/Chile/RM-CMM-32205/2020|EPI ISL 459859|B.1.5|Chile|2020-03-27	South America|hCoV-19/Brazil/RJ-INCA-C40/2020|EPI ISL 513548|B.1.1.33|Brazil|2020-04-17	0.0002355995	South America
South America|hCoV-19/Peru/LIM-INS-020/2020|EPI ISL 490976|B.1.1.1|Peru|2020-03-27	South America|hCoV-19/Brazil/RJ-INCA-C40/2020|EPI ISL 513548|B.1.1.33|Brazil|2020-04-17	0.0002033824	South America
South America|hCoV-19/Brazil/RJ-0251/2020|EPI ISL 470619|B.1|Brazil|2020-03-27	South America|hCoV-19/Brazil/RJ-INCA-C40/2020|EPI ISL 513548|B.1.1.33|Brazil|2020-04-17	0.0002396232	South America
South America|hCoV-19/Brazil/SP-L14-CD260/2020|EPI ISL 476256|B.1|Brazil|2020-03-27	South America|hCoV-19/Brazil/RJ-INCA-C40/2020|EPI ISL 513548|B.1.1.33|Brazil|2020-04-17	0.0002396971	South America
South America|hCoV-19/Brazil/SP-L14-CD242/2020|EPI ISL 476246|B.1.1.33|Brazil|2020-03-27	South America|hCoV-19/Brazil/RJ-INCA-C40/2020|EPI ISL 513548|B.1.1.33|Brazil|2020-04-17	0.0000342487	South America
South America|hCoV-19/Brazil/SP-L17-CD324/2020|EPI ISL 476298|B.1.1|Brazil|2020-03-27	South America|hCoV-19/Brazil/RJ-INCA-C40/2020|EPI ISL 513548|B.1.1.33|Brazil|2020-04-17	0.0002091682	South America
South America|hCoV-19/Brazil/SP-L17-CD327/2020|EPI ISL 476299|B.1.212|Brazil|2020-03-27	South America|hCoV-19/Brazil/RJ-INCA-C40/2020|EPI ISL 513548|B.1.1.33|Brazil|2020-04-17	0.0003516584	South America
South America|hCoV-19/Chile/RM-ISPCH-75/2020|EPI ISL 445371|B.1.5|Chile|2020-03-28	South America|hCoV-19/Brazil/RJ-INCA-C40/2020|EPI ISL 513548|B.1.1.33|Brazil|2020-04-17	0.0002692695	South America
South America|hCoV-19/Argentina/PAIS-A0006/2020|EPI ISL 430798|B.1.3|Argentina|2020-03-28	South America|hCoV-19/Brazil/RJ-INCA-C40/2020|EPI ISL 513548|B.1.1.33|Brazil|2020-04-17	0.0003702780	South America
South America|hCoV-19/Colombia/CUN-GUR-0454/2020|EPI ISL 447744|B.1.255|Colombia|2020-03-28	South America|hCoV-19/Brazil/RJ-INCA-C40/2020|EPI ISL 513548|B.1.1.33|Brazil|2020-04-17	0.0002692772	South America
South America|hCoV-19/Colombia/RIS-INS-87267/2020|EPI ISL 497745|B.1|Colombia|2020-03-28	South America|hCoV-19/Brazil/RJ-INCA-C40/2020|EPI ISL 513548|B.1.1.33|Brazil|2020-04-17	0.0002692863	South America
South America|hCoV-19/Brazil/SP-120/2020|EPI ISL 515521|B.1.1.33|Brazil|2020-03-28	South America|hCoV-19/Brazil/RJ-INCA-C40/2020|EPI ISL 513548|B.1.1.33|Brazil|2020-04-17	0.0000336597	South America
South America|hCoV-19/Brazil/PR-5622/2020|EPI ISL 541345|B.1|Brazil|2020-03-28	South America|hCoV-19/Brazil/RJ-INCA-C40/2020|EPI ISL 513548|B.1.1.33|Brazil|2020-04-17	0.0002697584	South America
South America|hCoV-19/Uruguay/UY-NYUMC865/2020|EPI ISL 457961|B|Uruguay|2020-03-28	South America|hCoV-19/Brazil/RJ-INCA-C40/2020|EPI ISL 513548|B.1.1.33|Brazil|2020-04-17	0.0004758167	South America
South America|hCoV-19/Uruguay/UY-NYUMC867/2020|EPI ISL 457963|B.1.1.1|Uruguay|2020-03-28	South America|hCoV-19/Brazil/RJ-INCA-C40/2020|EPI ISL 513548|B.1.1.33|Brazil|2020-04-17	0.0002378119	South America
South America|hCoV-19/Brazil/CE-L16-CD332/2020|EPI ISL 476281|B.1.1.33|Brazil|2020-03-28	South America|hCoV-19/Brazil/RJ-INCA-C40/2020|EPI ISL 513548|B.1.1.33|Brazil|2020-04-17	0.0000348113	South America
South America|hCoV-19/Brazil/SP-551/2020|EPI ISL 471554|B.1.1.33|Brazil|2020-03-29	South America|hCoV-19/Brazil/RJ-INCA-C40/2020|EPI ISL 513548|B.1.1.33|Brazil|2020-04-17	0.0000336484	South America
South America|hCoV-19/Colombia/NAR-GUR-0627/2020|EPI ISL 447749|B.1.1|Colombia|2020-03-29	South America|hCoV-19/Brazil/RJ-INCA-C40/2020|EPI ISL 513548|B.1.1.33|Brazil|2020-04-17	0.0001376452	South America
South America|hCoV-19/Argentina/PAIS-A0007/2020|EPI ISL 430799|B.1.5|Argentina|2020-03-30	South America|hCoV-19/Brazil/RJ-INCA-C40/2020|EPI ISL 513548|B.1.1.33|Brazil|2020-04-17	0.0002355995	South America
South America|hCoV-19/Chile/MA-ISPCH-17/2020|EPI ISL 445372|B.1|Chile|2020-03-30	South America|hCoV-19/Brazil/RJ-INCA-C40/2020|EPI ISL 513548|B.1.1.33|Brazil|2020-04-17	0.0002692682	South America
South America|hCoV-19/Colombia/HUI-GUR-0900/2020|EPI ISL 447752|B.1|Colombia|2020-03-30	South America|hCoV-19/Brazil/RJ-INCA-C40/2020|EPI ISL 513548|B.1.1.33|Brazil|2020-04-17	0.0003705716	South America
South America|hCoV-19/Colombia/CHO-GUR-0787/2020|EPI ISL 447750|B.1|Colombia|2020-03-30	South America|hCoV-19/Brazil/RJ-INCA-C40/2020|EPI ISL 513548|B.1.1.33|Brazil|2020-04-17	0.0003029578	South America
South America|hCoV-19/Brazil/RJ-899/2020|EPI ISL 456071|B.1.1.33|Brazil|2020-03-30	South America|hCoV-19/Brazil/RJ-INCA-C40/2020|EPI ISL 513548|B.1.1.33|Brazil|2020-04-17	0.0000673304	South America
South America|hCoV-19/Colombia/NAR-INS-94679/2020|EPI ISL 498162|A.2|Colombia|2020-03-30	South America|hCoV-19/Brazil/RJ-INCA-C40/2020|EPI ISL 513548|B.1.1.33|Brazil|2020-04-17	0.0006060727	South America
South America|hCoV-19/Colombia/ATL-INS-88712/2020|EPI ISL 498156|B.1.5|Colombia|2020-03-30	South America|hCoV-19/Brazil/RJ-INCA-C40/2020|EPI ISL 513548|B.1.1.33|Brazil|2020-04-17	0.0002356154	South America
South America|hCoV-19/Chile/VS-ISPCH-5/2020|EPI ISL 445337|B.1|Chile|2020-03-30	South America|hCoV-19/Brazil/RJ-INCA-C40/2020|EPI ISL 513548|B.1.1.33|Brazil|2020-04-17	0.0003029640	South America
South America|hCoV-19/Colombia/BOY-INS-88859/2020|EPI ISL 498157|B.1.255|Colombia|2020-03-30	South America|hCoV-19/Brazil/RJ-INCA-C40/2020|EPI ISL 513548|B.1.1.33|Brazil|2020-04-17	0.0002693044	South America
South America|hCoV-19/Colombia/BOL-INS-94411/2020|EPI ISL 498161|B.1|Colombia|2020-03-30	South America|hCoV-19/Brazil/RJ-INCA-C40/2020|EPI ISL 513548|B.1.1.33|Brazil|2020-04-17	0.0003029844	South America
South America|hCoV-19/Brazil/RJ-0252/2020|EPI ISL 470620|B.1.1.33|Brazil|2020-03-30	South America|hCoV-19/Brazil/RJ-INCA-C40/2020|EPI ISL 513548|B.1.1.33|Brazil|2020-04-17	0.0001018972	South America
South America|hCoV-19/Brazil/CE-L16-CD344/2020|EPI ISL 476288|B.1.5|Brazil|2020-03-30	South America|hCoV-19/Brazil/RJ-INCA-C40/2020|EPI ISL 513548|B.1.1.33|Brazil|2020-04-17	0.0002719369	South America
South America|hCoV-19/Brazil/CE-L16-CD346/2020|EPI ISL 476289|B.1.212|Brazil|2020-03-30	South America|hCoV-19/Brazil/RJ-INCA-C40/2020|EPI ISL 513548|B.1.1.33|Brazil|2020-04-17	0.0003739862	South America
South America|hCoV-19/Ecuador/HGSQ-USFQ-018/2020|EPI ISL 422563|B.1.1|Ecuador|2020-03-30	South America|hCoV-19/Brazil/RJ-INCA-C40/2020|EPI ISL 513548|B.1.1.33|Brazil|2020-04-17	0.0001725754	South America
South America|hCoV-19/Brazil/SP-L15-CD272/2020|EPI ISL 476265|B.1.255|Brazil|2020-03-30	South America|hCoV-19/Brazil/RJ-INCA-C40/2020|EPI ISL 513548|B.1.1.33|Brazil|2020-04-17	0.0002739512	South America
South America|hCoV-19/Brazil/SC-L16-CD350/2020|EPI ISL 476292|B.1.1.33|Brazil|2020-03-30	South America|hCoV-19/Brazil/RJ-INCA-C40/2020|EPI ISL 513548|B.1.1.33|Brazil|2020-04-17	0.0000342358	South America
South America|hCoV-19/Brazil/SP-L16-CD339/2020|EPI ISL 476286|B.1.1.33|Brazil|2020-03-30	South America|hCoV-19/Brazil/RJ-INCA-C40/2020|EPI ISL 513548|B.1.1.33|Brazil|2020-04-17	0.0000342393	South America
South America|hCoV-19/Brazil/SP-L15-CD274/2020|EPI ISL 476267|B.1.1|Brazil|2020-03-30	South America|hCoV-19/Brazil/RJ-INCA-C40/2020|EPI ISL 513548|B.1.1.33|Brazil|2020-04-17	0.0002075539	South America
South America|hCoV-19/Uruguay/UY-NYUMC866/2020|EPI ISL 457962|B.1.1.1|Uruguay|2020-03-30	South America|hCoV-19/Brazil/RJ-INCA-C40/2020|EPI ISL 513548|B.1.1.33|Brazil|2020-04-17	0.0002440627	South America
South America|hCoV-19/Brazil/SP-L15-CD283/2020|EPI ISL 476274|B.1.1.33|Brazil|2020-03-30	South America|hCoV-19/Brazil/RJ-INCA-C40/2020|EPI ISL 513548|B.1.1.33|Brazil|2020-04-17	0.0000697213	South America
South America|hCoV-19/Colombia/HUI-GUR-0920/2020|EPI ISL 447753|B.1.5|Colombia|2020-03-30	South America|hCoV-19/Brazil/RJ-INCA-C40/2020|EPI ISL 513548|B.1.1.33|Brazil|2020-04-17	0.0002808398	South America
South America|hCoV-19/Peru/ANC-INS-132/2020|EPI ISL 536529|B.1.1.1|Peru|2020-03-31	South America|hCoV-19/Brazil/RJ-INCA-C40/2020|EPI ISL 513548|B.1.1.33|Brazil|2020-04-17	0.0002692356	South America
South America|hCoV-19/Argentina/PAIS-A0009/2020|EPI ISL 430801|B.1.5|Argentina|2020-03-31	South America|hCoV-19/Brazil/RJ-INCA-C40/2020|EPI ISL 513548|B.1.1.33|Brazil|2020-04-17	0.0002355995	South America
South America|hCoV-19/Brazil/SP-122/2020|EPI ISL 515522|B.1.1.33|Brazil|2020-03-31	South America|hCoV-19/Brazil/RJ-INCA-C40/2020|EPI ISL 513548|B.1.1.33|Brazil|2020-04-17	0.0000336484	South America
South America|hCoV-19/Argentina/PAIS-A0011/2020|EPI ISL 430802|B.1.1|Argentina|2020-03-31	South America|hCoV-19/Brazil/RJ-INCA-C40/2020|EPI ISL 513548|B.1.1.33|Brazil|2020-04-17	0.0001346089	South America
South America|hCoV-19/Colombia/RIS-GUV-92087/2020|EPI ISL 447760|B.1.8|Colombia|2020-03-31	South America|hCoV-19/Brazil/RJ-INCA-C40/2020|EPI ISL 513548|B.1.1.33|Brazil|2020-04-17	0.0002356075	South America
South America|hCoV-19/Colombia/HUI-GUV-92061/2020|EPI ISL 447759|B.1.5|Colombia|2020-03-31	South America|hCoV-19/Brazil/RJ-INCA-C40/2020|EPI ISL 513548|B.1.1.33|Brazil|2020-04-17	0.0002356788	South America
South America|hCoV-19/Colombia/VAC-GUV-92034/2020|EPI ISL 447755|B.1.5|Colombia|2020-03-31	South America|hCoV-19/Brazil/RJ-INCA-C40/2020|EPI ISL 513548|B.1.1.33|Brazil|2020-04-17	0.0003031186	South America
South America|hCoV-19/Colombia/VAC-GUV-92042/2020|EPI ISL 447756|B.1.5|Colombia|2020-03-31	South America|hCoV-19/Brazil/RJ-INCA-C40/2020|EPI ISL 513548|B.1.1.33|Brazil|2020-04-17	0.0002357613	South America
South America|hCoV-19/Peru/ICA-INS-040/2020|EPI ISL 491462|B.1.1.1|Peru|2020-03-31	South America|hCoV-19/Brazil/RJ-INCA-C40/2020|EPI ISL 513548|B.1.1.33|Brazil|2020-04-17	0.0002371754	South America
South America|hCoV-19/Colombia/MAG-INS-95839/2020|EPI ISL 498166|B.1.255|Colombia|2020-03-31	South America|hCoV-19/Brazil/RJ-INCA-C40/2020|EPI ISL 513548|B.1.1.33|Brazil|2020-04-17	0.0003029679	South America
South America|hCoV-19/Colombia/CAU-INS-89002/2020|EPI ISL 498159|B.1|Colombia|2020-03-31	South America|hCoV-19/Brazil/RJ-INCA-C40/2020|EPI ISL 513548|B.1.1.33|Brazil|2020-04-17	0.0002019531	South America
South America|hCoV-19/Colombia/CES-INS-89781/2020|EPI ISL 498160|B.1.255|Colombia|2020-03-31	South America|hCoV-19/Brazil/RJ-INCA-C40/2020|EPI ISL 513548|B.1.1.33|Brazil|2020-04-17	0.0002692954	South America
South America|hCoV-19/Colombia/ANT-GUV-92256/2020|EPI ISL 447768|B.1|Colombia|2020-03-31	South America|hCoV-19/Brazil/RJ-INCA-C40/2020|EPI ISL 513548|B.1.1.33|Brazil|2020-04-17	0.0002694949	South America
South America|hCoV-19/Colombia/ANT-GUV-92146/2020|EPI ISL 447761|B|Colombia|2020-03-31	South America|hCoV-19/Brazil/RJ-INCA-C40/2020|EPI ISL 513548|B.1.1.33|Brazil|2020-04-17	0.0003710696	South America
South America|hCoV-19/Brazil/MA-L17-CD363/2020|EPI ISL 476309|B.1.1.33|Brazil|2020-03-31	South America|hCoV-19/Brazil/RJ-INCA-C40/2020|EPI ISL 513548|B.1.1.33|Brazil|2020-04-17	0.0000684685	South America
South America|hCoV-19/Brazil/BA-L17-CD359/2020|EPI ISL 476305|B.1.1.33|Brazil|2020-03-31	South America|hCoV-19/Brazil/RJ-INCA-C40/2020|EPI ISL 513548|B.1.1.33|Brazil|2020-04-17	0.0000684685	South America
South America|hCoV-19/Brazil/PR-L17-CD365/2020|EPI ISL 476311|B.1.1|Brazil|2020-03-31	South America|hCoV-19/Brazil/RJ-INCA-C40/2020|EPI ISL 513548|B.1.1.33|Brazil|2020-04-17	0.0001369544	South America
South America|hCoV-19/Brazil/SC-L17-CD372/2020|EPI ISL 476317|B.1.1.33|Brazil|2020-03-31	South America|hCoV-19/Brazil/RJ-INCA-C40/2020|EPI ISL 513548|B.1.1.33|Brazil|2020-04-17	0.0000345170	South America
South America|hCoV-19/Brazil/CE-L17-CD361/2020|EPI ISL 476307|B.1.212|Brazil|2020-03-31	South America|hCoV-19/Brazil/RJ-INCA-C40/2020|EPI ISL 513548|B.1.1.33|Brazil|2020-04-17	0.0003452757	South America
South America|hCoV-19/Brazil/SP-L17-CD357/2020|EPI ISL 476303|B.1.1.33|Brazil|2020-03-31	South America|hCoV-19/Brazil/RJ-INCA-C40/2020|EPI ISL 513548|B.1.1.33|Brazil|2020-04-17	0.0000690356	South America
South America|hCoV-19/Colombia/HUI-GUV-92060/2020|EPI ISL 447758|B.1.5|Colombia|2020-03-31	South America|hCoV-19/Brazil/RJ-INCA-C40/2020|EPI ISL 513548|B.1.1.33|Brazil|2020-04-17	0.0002455499	South America
South America|hCoV-19/Peru/CAL-INS-135/2020|EPI ISL 536530|B.1.1|Peru|2020-03-31	South America|hCoV-19/Brazil/RJ-INCA-C40/2020|EPI ISL 513548|B.1.1.33|Brazil|2020-04-17	0.0002824335	South America
South America|hCoV-19/Argentina/PAIS-A0012/2020|EPI ISL 430803|B.1.5|Argentina|2020-04-01	South America|hCoV-19/Brazil/RJ-INCA-C40/2020|EPI ISL 513548|B.1.1.33|Brazil|2020-04-17	0.0003029268	South America
South America|hCoV-19/Brazil/SP-137/2020|EPI ISL 515543|B.1.1.33|Brazil|2020-04-01	South America|hCoV-19/Brazil/RJ-INCA-C40/2020|EPI ISL 513548|B.1.1.33|Brazil|2020-04-17	0.0000673015	South America
South America|hCoV-19/Peru/LAM-INS-126/2020|EPI ISL 536524|C.14|Peru|2020-04-01	South America|hCoV-19/Brazil/RJ-INCA-C40/2020|EPI ISL 513548|B.1.1.33|Brazil|2020-04-17	0.0003029114	South America
South America|hCoV-19/Chile/RM-ISPCH-56/2020|EPI ISL 445352|B.1.1.33|Chile|2020-04-01	South America|hCoV-19/Brazil/RJ-INCA-C40/2020|EPI ISL 513548|B.1.1.33|Brazil|2020-04-17	0.0000336484	South America
South America|hCoV-19/Peru/JUN-INS-131/2020|EPI ISL 536528|B.1|Peru|2020-04-01	South America|hCoV-19/Brazil/RJ-INCA-C40/2020|EPI ISL 513548|B.1.1.33|Brazil|2020-04-17	0.0003702684	South America
South America|hCoV-19/Peru/LAM-INS-125/2020|EPI ISL 536523|C.14|Peru|2020-04-01	South America|hCoV-19/Brazil/RJ-INCA-C40/2020|EPI ISL 513548|B.1.1.33|Brazil|2020-04-17	0.0003365914	South America
South America|hCoV-19/Argentina/PAIS-A0013/2020|EPI ISL 430804|B.1.5|Argentina|2020-04-01	South America|hCoV-19/Brazil/RJ-INCA-C40/2020|EPI ISL 513548|B.1.1.33|Brazil|2020-04-17	0.0002355995	South America
South America|hCoV-19/Peru/LAM-INS-169/2020|EPI ISL 536562|B.1.1.1|Peru|2020-04-01	South America|hCoV-19/Brazil/RJ-INCA-C40/2020|EPI ISL 513548|B.1.1.33|Brazil|2020-04-17	0.0003029114	South America
South America|hCoV-19/Argentina/PAIS-A0014/2020|EPI ISL 430805|B.1.1|Argentina|2020-04-01	South America|hCoV-19/Brazil/RJ-INCA-C40/2020|EPI ISL 513548|B.1.1.33|Brazil|2020-04-17	0.0002022174	South America
South America|hCoV-19/Chile/RM-ISPCH-54/2020|EPI ISL 445350|B.1.1.1|Chile|2020-04-01	South America|hCoV-19/Brazil/RJ-INCA-C40/2020|EPI ISL 513548|B.1.1.33|Brazil|2020-04-17	0.0002692360	South America
South America|hCoV-19/Brazil/RJ-1065/2020|EPI ISL 456074|B.1.1.33|Brazil|2020-04-01	South America|hCoV-19/Brazil/RJ-INCA-C40/2020|EPI ISL 513548|B.1.1.33|Brazil|2020-04-17	0.0000672983	South America
South America|hCoV-19/Brazil/RJ-1056/2020|EPI ISL 456072|B.1.1.33|Brazil|2020-04-01	South America|hCoV-19/Brazil/RJ-INCA-C40/2020|EPI ISL 513548|B.1.1.33|Brazil|2020-04-17	0.0000336484	South America
South America|hCoV-19/Colombia/MAG-GVI-93457/2020|EPI ISL 447778|B.1.255|Colombia|2020-04-01	South America|hCoV-19/Brazil/RJ-INCA-C40/2020|EPI ISL 513548|B.1.1.33|Brazil|2020-04-17	0.0003029578	South America
South America|hCoV-19/Colombia/VAC-GVI-93366/2020|EPI ISL 447774|B.1|Colombia|2020-04-01	South America|hCoV-19/Brazil/RJ-INCA-C40/2020|EPI ISL 513548|B.1.1.33|Brazil|2020-04-17	0.0002693588	South America
South America|hCoV-19/Colombia/ANT-GUV-92250/2020|EPI ISL 447766|B.1|Colombia|2020-04-01	South America|hCoV-19/Brazil/RJ-INCA-C40/2020|EPI ISL 513548|B.1.1.33|Brazil|2020-04-17	0.0002693588	South America
South America|hCoV-19/Colombia/VAC-GVI-93467/2020|EPI ISL 447779|B.1.1|Colombia|2020-04-01	South America|hCoV-19/Brazil/RJ-INCA-C40/2020|EPI ISL 513548|B.1.1.33|Brazil|2020-04-17	0.0001346479	South America
South America|hCoV-19/Colombia/MAG-GVI-93450/2020|EPI ISL 447777|B.1.255|Colombia|2020-04-01	South America|hCoV-19/Brazil/RJ-INCA-C40/2020|EPI ISL 513548|B.1.1.33|Brazil|2020-04-17	0.0002357552	South America
South America|hCoV-19/Colombia/VAC-GVI-93470/2020|EPI ISL 447780|B.1|Colombia|2020-04-01	South America|hCoV-19/Brazil/RJ-INCA-C40/2020|EPI ISL 513548|B.1.1.33|Brazil|2020-04-17	0.0002695382	South America
South America|hCoV-19/Colombia/VAC-GVI-93381/2020|EPI ISL 447775|B.1|Colombia|2020-04-01	South America|hCoV-19/Brazil/RJ-INCA-C40/2020|EPI ISL 513548|B.1.1.33|Brazil|2020-04-17	0.0002358505	South America
South America|hCoV-19/Peru/LAM-INS-034/2020|EPI ISL 491459|C.14|Peru|2020-04-01	South America|hCoV-19/Brazil/RJ-INCA-C40/2020|EPI ISL 513548|B.1.1.33|Brazil|2020-04-17	0.0002710637	South America
South America|hCoV-19/Peru/LIM-INS-060/2020|EPI ISL 524473|B.1.1|Peru|2020-04-01	South America|hCoV-19/Brazil/RJ-INCA-C40/2020|EPI ISL 513548|B.1.1.33|Brazil|2020-04-17	0.0001355162	South America
South America|hCoV-19/Peru/LAM-INS-038/2020|EPI ISL 491461|C.14|Peru|2020-04-01	South America|hCoV-19/Brazil/RJ-INCA-C40/2020|EPI ISL 513548|B.1.1.33|Brazil|2020-04-17	0.0003049678	South America
South America|hCoV-19/Peru/LAM-INS-035/2020|EPI ISL 491460|B.1.1.1|Peru|2020-04-01	South America|hCoV-19/Brazil/RJ-INCA-C40/2020|EPI ISL 513548|B.1.1.33|Brazil|2020-04-17	0.0002710637	South America
South America|hCoV-19/Peru/CAJ-INS-057/2020|EPI ISL 517713|B.1.1.1|Peru|2020-04-01	South America|hCoV-19/Brazil/RJ-INCA-C40/2020|EPI ISL 513548|B.1.1.33|Brazil|2020-04-17	0.0002371754	South America
South America|hCoV-19/Chile/RM-ISPCH-53/2020|EPI ISL 449800|B.1.5|Chile|2020-04-01	South America|hCoV-19/Brazil/RJ-INCA-C40/2020|EPI ISL 513548|B.1.1.33|Brazil|2020-04-17	0.0006399485	South America
South America|hCoV-19/Brazil/RJ-1058/2020|EPI ISL 456073|B.1.1.33|Brazil|2020-04-01	South America|hCoV-19/Brazil/RJ-INCA-C40/2020|EPI ISL 513548|B.1.1.33|Brazil|2020-04-17	0.0000336636	South America
South America|hCoV-19/Colombia/VAC-GVI-93352/2020|EPI ISL 447771|B.1|Colombia|2020-04-01	South America|hCoV-19/Brazil/RJ-INCA-C40/2020|EPI ISL 513548|B.1.1.33|Brazil|2020-04-17	0.0002357155	South America
South America|hCoV-19/Colombia/COR-INS-95319/2020|EPI ISL 498163|B.1|Colombia|2020-04-01	South America|hCoV-19/Brazil/RJ-INCA-C40/2020|EPI ISL 513548|B.1.1.33|Brazil|2020-04-17	0.0002019599	South America
South America|hCoV-19/Colombia/VAC-INS-96183/2020|EPI ISL 456147|B.1|Colombia|2020-04-01	South America|hCoV-19/Brazil/RJ-INCA-C40/2020|EPI ISL 513548|B.1.1.33|Brazil|2020-04-17	0.0003031108	South America
South America|hCoV-19/Colombia/VAC-INS-96176/2020|EPI ISL 456152|B|Colombia|2020-04-01	South America|hCoV-19/Brazil/RJ-INCA-C40/2020|EPI ISL 513548|B.1.1.33|Brazil|2020-04-17	0.0005056765	South America
South America|hCoV-19/Peru/JUN-INS-127/2020|EPI ISL 536525|B.1|Peru|2020-04-01	South America|hCoV-19/Brazil/RJ-INCA-C40/2020|EPI ISL 513548|B.1.1.33|Brazil|2020-04-17	0.0002364896	South America
South America|hCoV-19/Colombia/ANT-GUV-92252/2020|EPI ISL 447767|B|Colombia|2020-04-01	South America|hCoV-19/Brazil/RJ-INCA-C40/2020|EPI ISL 513548|B.1.1.33|Brazil|2020-04-17	0.0004741089	South America
South America|hCoV-19/Colombia/CUN-GVI-93301/2020|EPI ISL 447769|B.1.255|Colombia|2020-04-01	South America|hCoV-19/Brazil/RJ-INCA-C40/2020|EPI ISL 513548|B.1.1.33|Brazil|2020-04-17	0.0003388007	South America
South America|hCoV-19/Peru/LAM-INS-170/2020|EPI ISL 536563|B.1.1.1|Peru|2020-04-01	South America|hCoV-19/Brazil/RJ-INCA-C40/2020|EPI ISL 513548|B.1.1.33|Brazil|2020-04-17	0.0003383080	South America
South America|hCoV-19/Peru/LAM-INS-171/2020|EPI ISL 536564|B.1.5|Peru|2020-04-01	South America|hCoV-19/Brazil/RJ-INCA-C40/2020|EPI ISL 513548|B.1.1.33|Brazil|2020-04-17	0.0004070712	South America
South America|hCoV-19/Brazil/PA-0227/2020|EPI ISL 470601|B.1.1.33|Brazil|2020-04-01	South America|hCoV-19/Brazil/RJ-INCA-C40/2020|EPI ISL 513548|B.1.1.33|Brazil|2020-04-17	0.0001026529	South America
South America|hCoV-19/Brazil/SC-L19-CD399/2020|EPI ISL 476324|B.1.1.33|Brazil|2020-04-01	South America|hCoV-19/Brazil/RJ-INCA-C40/2020|EPI ISL 513548|B.1.1.33|Brazil|2020-04-17	0.0000342147	South America
South America|hCoV-19/Brazil/SP-L19-CD391/2020|EPI ISL 476320|B.1.212|Brazil|2020-04-01	South America|hCoV-19/Brazil/RJ-INCA-C40/2020|EPI ISL 513548|B.1.1.33|Brazil|2020-04-17	0.0003080190	South America
South America|hCoV-19/Brazil/RS-L19-CD390/2020|EPI ISL 476319|B.1.1.33|Brazil|2020-04-01	South America|hCoV-19/Brazil/RJ-INCA-C40/2020|EPI ISL 513548|B.1.1.33|Brazil|2020-04-17	0.0001026523	South America
South America|hCoV-19/Brazil/PA-0229/2020|EPI ISL 470603|B.1.1.1|Brazil|2020-04-01	South America|hCoV-19/Brazil/RJ-INCA-C40/2020|EPI ISL 513548|B.1.1.33|Brazil|2020-04-17	0.0002737907	South America
South America|hCoV-19/Brazil/RJ-0254/2020|EPI ISL 470622|B.39|Brazil|2020-04-01	South America|hCoV-19/Brazil/RJ-INCA-C40/2020|EPI ISL 513548|B.1.1.33|Brazil|2020-04-17	0.0005477943	South America
South America|hCoV-19/Brazil/AM-0201/2020|EPI ISL 470568|B.1|Brazil|2020-04-01	South America|hCoV-19/Brazil/RJ-INCA-C40/2020|EPI ISL 513548|B.1.1.33|Brazil|2020-04-17	0.0003081536	South America
South America|hCoV-19/Peru/JUN-INS-128/2020|EPI ISL 536526|B.1.5|Peru|2020-04-01	South America|hCoV-19/Brazil/RJ-INCA-C40/2020|EPI ISL 513548|B.1.1.33|Brazil|2020-04-17	0.0003424068	South America
South America|hCoV-19/Colombia/un-CIAT-01/2020|EPI ISL 445085|B.1|Colombia|2020-04-02	South America|hCoV-19/Brazil/RJ-INCA-C40/2020|EPI ISL 513548|B.1.1.33|Brazil|2020-04-17	0.0003029474	South America
South America|hCoV-19/Argentina/PAIS-A0016/2020|EPI ISL 430807|B.1.1|Argentina|2020-04-02	South America|hCoV-19/Brazil/RJ-INCA-C40/2020|EPI ISL 513548|B.1.1.33|Brazil|2020-04-17	0.0001682613	South America
South America|hCoV-19/Brazil/SP-124/2020|EPI ISL 515523|B.1.1.33|Brazil|2020-04-02	South America|hCoV-19/Brazil/RJ-INCA-C40/2020|EPI ISL 513548|B.1.1.33|Brazil|2020-04-17	0.0000336484	South America
South America|hCoV-19/Brazil/RJ-1595/2020|EPI ISL 467346|B.39|Brazil|2020-04-02	South America|hCoV-19/Brazil/RJ-INCA-C40/2020|EPI ISL 513548|B.1.1.33|Brazil|2020-04-17	0.0007408252	South America
South America|hCoV-19/Brazil/RJ-1100/2020|EPI ISL 456075|B.1.1.33|Brazil|2020-04-02	South America|hCoV-19/Brazil/RJ-INCA-C40/2020|EPI ISL 513548|B.1.1.33|Brazil|2020-04-17	0.0000672983	South America
South America|hCoV-19/Brazil/RJ-1574/2020|EPI ISL 467345|B.1.1.33|Brazil|2020-04-02	South America|hCoV-19/Brazil/RJ-INCA-C40/2020|EPI ISL 513548|B.1.1.33|Brazil|2020-04-17	0.0000672983	South America
South America|hCoV-19/Brazil/RJ-1555/2020|EPI ISL 467344|B.39|Brazil|2020-04-02	South America|hCoV-19/Brazil/RJ-INCA-C40/2020|EPI ISL 513548|B.1.1.33|Brazil|2020-04-17	0.0006060964	South America
South America|hCoV-19/Colombia/VAC-GVI-93511/2020|EPI ISL 447785|B.1|Colombia|2020-04-02	South America|hCoV-19/Brazil/RJ-INCA-C40/2020|EPI ISL 513548|B.1.1.33|Brazil|2020-04-17	0.0002693588	South America
South America|hCoV-19/Brazil/RJ-1600/2020|EPI ISL 456082|B.1.1.33|Brazil|2020-04-02	South America|hCoV-19/Brazil/RJ-INCA-C40/2020|EPI ISL 513548|B.1.1.33|Brazil|2020-04-17	0.0000336624	South America
South America|hCoV-19/Peru/LOR-INS-058/2020|EPI ISL 514317|B.1.1|Peru|2020-04-02	South America|hCoV-19/Brazil/RJ-INCA-C40/2020|EPI ISL 513548|B.1.1.33|Brazil|2020-04-17	0.0001016301	South America
South America|hCoV-19/Chile/RM-ISPCH-57/2020|EPI ISL 445353|B.1.1|Chile|2020-04-02	South America|hCoV-19/Brazil/RJ-INCA-C40/2020|EPI ISL 513548|B.1.1.33|Brazil|2020-04-17	0.0001346134	South America
South America|hCoV-19/Chile/RM-ISPCH-55/2020|EPI ISL 445351|B.40|Chile|2020-04-02	South America|hCoV-19/Brazil/RJ-INCA-C40/2020|EPI ISL 513548|B.1.1.33|Brazil|2020-04-17	0.0005724041	South America
South America|hCoV-19/Venezuela/VEN-89312/2020|EPI ISL 476702|B.1.1|Venezuela|2020-04-02	South America|hCoV-19/Brazil/RJ-INCA-C40/2020|EPI ISL 513548|B.1.1.33|Brazil|2020-04-17	0.0001351883	South America
South America|hCoV-19/Brazil/RJ-0255/2020|EPI ISL 470623|B.1.1.33|Brazil|2020-04-02	South America|hCoV-19/Brazil/RJ-INCA-C40/2020|EPI ISL 513548|B.1.1.33|Brazil|2020-04-17	0.0000679314	South America
South America|hCoV-19/Brazil/AM-0203/2020|EPI ISL 470570|B.1.1.33|Brazil|2020-04-02	South America|hCoV-19/Brazil/RJ-INCA-C40/2020|EPI ISL 513548|B.1.1.33|Brazil|2020-04-17	0.0001026502	South America
South America|hCoV-19/Brazil/GO-L19-CD413/2020|EPI ISL 476336|B.1.5|Brazil|2020-04-02	South America|hCoV-19/Brazil/RJ-INCA-C40/2020|EPI ISL 513548|B.1.1.33|Brazil|2020-04-17	0.0002738029	South America
South America|hCoV-19/Brazil/MA-L19-CD403/2020|EPI ISL 476327|B.1.1.33|Brazil|2020-04-02	South America|hCoV-19/Brazil/RJ-INCA-C40/2020|EPI ISL 513548|B.1.1.33|Brazil|2020-04-17	0.0000684343	South America
South America|hCoV-19/Brazil/CE-L19-CD408/2020|EPI ISL 476331|B.1.212|Brazil|2020-04-02	South America|hCoV-19/Brazil/RJ-INCA-C40/2020|EPI ISL 513548|B.1.1.33|Brazil|2020-04-17	0.0003080295	South America
South America|hCoV-19/Brazil/CE-0206/2020|EPI ISL 470573|B.1.212|Brazil|2020-04-02	South America|hCoV-19/Brazil/RJ-INCA-C40/2020|EPI ISL 513548|B.1.1.33|Brazil|2020-04-17	0.0003430584	South America
South America|hCoV-19/Brazil/RS-L19-CD412/2020|EPI ISL 476335|B.1.1.33|Brazil|2020-04-02	South America|hCoV-19/Brazil/RJ-INCA-C40/2020|EPI ISL 513548|B.1.1.33|Brazil|2020-04-17	0.0000344991	South America
South America|hCoV-19/Brazil/MA-L19-CD407/2020|EPI ISL 476330|B.1.1.33|Brazil|2020-04-02	South America|hCoV-19/Brazil/RJ-INCA-C40/2020|EPI ISL 513548|B.1.1.33|Brazil|2020-04-17	0.0000691295	South America
South America|hCoV-19/Brazil/PA-0232/2020|EPI ISL 470606|B.1.1.33|Brazil|2020-04-02	South America|hCoV-19/Brazil/RJ-INCA-C40/2020|EPI ISL 513548|B.1.1.33|Brazil|2020-04-17	0.0000691334	South America
South America|hCoV-19/Brazil/AM-0204/2020|EPI ISL 470571|B.1|Brazil|2020-04-02	South America|hCoV-19/Brazil/RJ-INCA-C40/2020|EPI ISL 513548|B.1.1.33|Brazil|2020-04-17	0.0002789866	South America
South America|hCoV-19/Brazil/SP-L20-CD416/2020|EPI ISL 476351|B.1.1.33|Brazil|2020-04-02	South America|hCoV-19/Brazil/RJ-INCA-C40/2020|EPI ISL 513548|B.1.1.33|Brazil|2020-04-17	0.0000697140	South America
South America|hCoV-19/Brazil/GO-L19-CD410/2020|EPI ISL 476333|B.1.5|Brazil|2020-04-02	South America|hCoV-19/Brazil/RJ-INCA-C40/2020|EPI ISL 513548|B.1.1.33|Brazil|2020-04-17	0.0002441690	South America
South America|hCoV-19/Brazil/SP-L22-CD475/2020|EPI ISL 476374|B.1.1.33|Brazil|2020-04-02	South America|hCoV-19/Brazil/RJ-INCA-C40/2020|EPI ISL 513548|B.1.1.33|Brazil|2020-04-17	0.0000697577	South America
South America|hCoV-19/Colombia/VAC-GVI-93476/2020|EPI ISL 447782|B.1|Colombia|2020-04-02	South America|hCoV-19/Brazil/RJ-INCA-C40/2020|EPI ISL 513548|B.1.1.33|Brazil|2020-04-17	0.0002804814	South America
South America|hCoV-19/Colombia/VAC-GVI-93496/2020|EPI ISL 447784|B.1|Colombia|2020-04-02	South America|hCoV-19/Brazil/RJ-INCA-C40/2020|EPI ISL 513548|B.1.1.33|Brazil|2020-04-17	0.0002813590	South America
South America|hCoV-19/Brazil/AP-IEC-162620/2020|EPI ISL 524792|B.1.1.33|Brazil|2020-04-03	South America|hCoV-19/Brazil/RJ-INCA-C40/2020|EPI ISL 513548|B.1.1.33|Brazil|2020-04-17	0.0000672983	South America
South America|hCoV-19/Brazil/SP-177/2020|EPI ISL 523973|B.1.1.33|Brazil|2020-04-03	South America|hCoV-19/Brazil/RJ-INCA-C40/2020|EPI ISL 513548|B.1.1.33|Brazil|2020-04-17	0.0001009497	South America
South America|hCoV-19/Argentina/PAIS-A0017/2020|EPI ISL 430808|B.1.1.1|Argentina|2020-04-03	South America|hCoV-19/Brazil/RJ-INCA-C40/2020|EPI ISL 513548|B.1.1.33|Brazil|2020-04-17	0.0003029256	South America
South America|hCoV-19/Brazil/AP-IEC-162741/2020|EPI ISL 458138|B.1.1.33|Brazil|2020-04-03	South America|hCoV-19/Brazil/RJ-INCA-C40/2020|EPI ISL 513548|B.1.1.33|Brazil|2020-04-17	0.0001009497	South America
South America|hCoV-19/Colombia/VAC-GVI-93534/2020|EPI ISL 447786|B.1|Colombia|2020-04-03	South America|hCoV-19/Brazil/RJ-INCA-C40/2020|EPI ISL 513548|B.1.1.33|Brazil|2020-04-17	0.0002692772	South America
South America|hCoV-19/Colombia/VAC-GVI-93538/2020|EPI ISL 447790|B.1|Colombia|2020-04-03	South America|hCoV-19/Brazil/RJ-INCA-C40/2020|EPI ISL 513548|B.1.1.33|Brazil|2020-04-17	0.0003367449	South America
South America|hCoV-19/Colombia/VAC-GVI-93537/2020|EPI ISL 447789|B.1.1|Colombia|2020-04-03	South America|hCoV-19/Brazil/RJ-INCA-C40/2020|EPI ISL 513548|B.1.1.33|Brazil|2020-04-17	0.0002356495	South America
South America|hCoV-19/Brazil/RJ-1402/2020|EPI ISL 456079|B.1.1.33|Brazil|2020-04-03	South America|hCoV-19/Brazil/RJ-INCA-C40/2020|EPI ISL 513548|B.1.1.33|Brazil|2020-04-17	0.0000336609	South America
South America|hCoV-19/Colombia/VAC-GVI-97210/2020|EPI ISL 447794|B.1.1|Colombia|2020-04-03	South America|hCoV-19/Brazil/RJ-INCA-C40/2020|EPI ISL 513548|B.1.1.33|Brazil|2020-04-17	0.0001683450	South America
South America|hCoV-19/Colombia/VAC-GVI-97203/2020|EPI ISL 447793|B.1|Colombia|2020-04-03	South America|hCoV-19/Brazil/RJ-INCA-C40/2020|EPI ISL 513548|B.1.1.33|Brazil|2020-04-17	0.0002357472	South America
South America|hCoV-19/Colombia/VAC-GVI-97161/2020|EPI ISL 447791|B.1|Colombia|2020-04-03	South America|hCoV-19/Brazil/RJ-INCA-C40/2020|EPI ISL 513548|B.1.1.33|Brazil|2020-04-17	0.0002358505	South America
South America|hCoV-19/Chile/RM-ISPCH-76/2020|EPI ISL 445373|B.1.1.33|Chile|2020-04-03	South America|hCoV-19/Brazil/RJ-INCA-C40/2020|EPI ISL 513548|B.1.1.33|Brazil|2020-04-17	0.0000673028	South America
South America|hCoV-19/Colombia/CUN-INS-96791/2020|EPI ISL 498167|B.1|Colombia|2020-04-03	South America|hCoV-19/Brazil/RJ-INCA-C40/2020|EPI ISL 513548|B.1.1.33|Brazil|2020-04-17	0.0002019599	South America
South America|hCoV-19/Colombia/VAC-GVI-97181/2020|EPI ISL 447792|B.1.255|Colombia|2020-04-03	South America|hCoV-19/Brazil/RJ-INCA-C40/2020|EPI ISL 513548|B.1.1.33|Brazil|2020-04-17	0.0004041254	South America
South America|hCoV-19/Brazil/RJ-0256/2020|EPI ISL 470624|B.1.1.33|Brazil|2020-04-03	South America|hCoV-19/Brazil/RJ-INCA-C40/2020|EPI ISL 513548|B.1.1.33|Brazil|2020-04-17	0.0001358724	South America
South America|hCoV-19/Brazil/MG-0219/2020|EPI ISL 470585|B.1.1.33|Brazil|2020-04-03	South America|hCoV-19/Brazil/RJ-INCA-C40/2020|EPI ISL 513548|B.1.1.33|Brazil|2020-04-17	0.0000342136	South America
South America|hCoV-19/Brazil/SP-L19-CD409/2020|EPI ISL 476332|B.1.1.33|Brazil|2020-04-03	South America|hCoV-19/Brazil/RJ-INCA-C40/2020|EPI ISL 513548|B.1.1.33|Brazil|2020-04-17	0.0000684310	South America
South America|hCoV-19/Brazil/SP-L20-CD415/2020|EPI ISL 476350|B.1.1.33|Brazil|2020-04-03	South America|hCoV-19/Brazil/RJ-INCA-C40/2020|EPI ISL 513548|B.1.1.33|Brazil|2020-04-17	0.0000684333	South America
South America|hCoV-19/Brazil/GO-0209/2020|EPI ISL 470576|B.1.5|Brazil|2020-04-03	South America|hCoV-19/Brazil/RJ-INCA-C40/2020|EPI ISL 513548|B.1.1.33|Brazil|2020-04-17	0.0002395904	South America
South America|hCoV-19/Brazil/PE-L20-CD432/2020|EPI ISL 476359|B.1.1|Brazil|2020-04-03	South America|hCoV-19/Brazil/RJ-INCA-C40/2020|EPI ISL 513548|B.1.1.33|Brazil|2020-04-17	0.0001026664	South America
South America|hCoV-19/Brazil/PA-0237/2020|EPI ISL 470611|B.1.1.33|Brazil|2020-04-03	South America|hCoV-19/Brazil/RJ-INCA-C40/2020|EPI ISL 513548|B.1.1.33|Brazil|2020-04-17	0.0001036953	South America
South America|hCoV-19/Brazil/PA-0235/2020|EPI ISL 470609|B.1.1.33|Brazil|2020-04-03	South America|hCoV-19/Brazil/RJ-INCA-C40/2020|EPI ISL 513548|B.1.1.33|Brazil|2020-04-17	0.0000691334	South America
South America|hCoV-19/Brazil/SP-L1-CAMPI8/2020|EPI ISL 476170|B.1.1.33|Brazil|2020-04-03	South America|hCoV-19/Brazil/RJ-INCA-C40/2020|EPI ISL 513548|B.1.1.33|Brazil|2020-04-17	0.0000348489	South America
South America|hCoV-19/Brazil/SP-L20-CD418/2020|EPI ISL 476352|B.1.1.33|Brazil|2020-04-03	South America|hCoV-19/Brazil/RJ-INCA-C40/2020|EPI ISL 513548|B.1.1.33|Brazil|2020-04-17	0.0001050274	South America
South America|hCoV-19/Brazil/SP-131/2020|EPI ISL 471543|B.1.5|Brazil|2020-04-04	South America|hCoV-19/Brazil/RJ-INCA-C40/2020|EPI ISL 513548|B.1.1.33|Brazil|2020-04-17	0.0002692751	South America
South America|hCoV-19/Chile/RM-ISPCH-79/2020|EPI ISL 445376|B.1|Chile|2020-04-04	South America|hCoV-19/Brazil/RJ-INCA-C40/2020|EPI ISL 513548|B.1.1.33|Brazil|2020-04-17	0.0004039507	South America
South America|hCoV-19/Chile/RM-ISPCH-78/2020|EPI ISL 445375|B.1.1.1|Chile|2020-04-04	South America|hCoV-19/Brazil/RJ-INCA-C40/2020|EPI ISL 513548|B.1.1.33|Brazil|2020-04-17	0.0002692361	South America
South America|hCoV-19/Colombia/CUN-GVI-97718/2020|EPI ISL 447800|B.1.255|Colombia|2020-04-04	South America|hCoV-19/Brazil/RJ-INCA-C40/2020|EPI ISL 513548|B.1.1.33|Brazil|2020-04-17	0.0002692772	South America
South America|hCoV-19/Colombia/NAR-GVI-97417/2020|EPI ISL 447798|B.1.1|Colombia|2020-04-04	South America|hCoV-19/Brazil/RJ-INCA-C40/2020|EPI ISL 513548|B.1.1.33|Brazil|2020-04-17	0.0001346071	South America
South America|hCoV-19/Brazil/RJ-1830/2020|EPI ISL 541349|B.1.1.33|Brazil|2020-04-04	South America|hCoV-19/Brazil/RJ-INCA-C40/2020|EPI ISL 513548|B.1.1.33|Brazil|2020-04-17	0.0001009578	South America
South America|hCoV-19/Colombia/VAC-GVI-97321/2020|EPI ISL 447796|B.1.1|Colombia|2020-04-04	South America|hCoV-19/Brazil/RJ-INCA-C40/2020|EPI ISL 513548|B.1.1.33|Brazil|2020-04-17	0.0001346423	South America
South America|hCoV-19/Colombia/VAC-GVI-97212/2020|EPI ISL 447795|B.1|Colombia|2020-04-04	South America|hCoV-19/Brazil/RJ-INCA-C40/2020|EPI ISL 513548|B.1.1.33|Brazil|2020-04-17	0.0003366769	South America
South America|hCoV-19/Colombia/MET-GVI-97782/2020|EPI ISL 447803|B.1.1|Colombia|2020-04-04	South America|hCoV-19/Brazil/RJ-INCA-C40/2020|EPI ISL 513548|B.1.1.33|Brazil|2020-04-17	0.0001683010	South America
South America|hCoV-19/Colombia/MET-GVI-97769/2020|EPI ISL 447802|B.1.1|Colombia|2020-04-04	South America|hCoV-19/Brazil/RJ-INCA-C40/2020|EPI ISL 513548|B.1.1.33|Brazil|2020-04-17	0.0001009769	South America
South America|hCoV-19/Colombia/RIS-GVI-98006/2020|EPI ISL 447809|B.1.3|Colombia|2020-04-04	South America|hCoV-19/Brazil/RJ-INCA-C40/2020|EPI ISL 513548|B.1.1.33|Brazil|2020-04-17	0.0004040930	South America
South America|hCoV-19/Colombia/BOY-GVI-97349/2020|EPI ISL 447797|B.1.255|Colombia|2020-04-04	South America|hCoV-19/Brazil/RJ-INCA-C40/2020|EPI ISL 513548|B.1.1.33|Brazil|2020-04-17	0.0003367021	South America
South America|hCoV-19/Colombia/MET-GVI-97783/2020|EPI ISL 447804|B.1.1|Colombia|2020-04-04	South America|hCoV-19/Brazil/RJ-INCA-C40/2020|EPI ISL 513548|B.1.1.33|Brazil|2020-04-17	0.0001683180	South America
South America|hCoV-19/Chile/RM-ISPCH-77/2020|EPI ISL 445374|B.1.1.1|Chile|2020-04-04	South America|hCoV-19/Brazil/RJ-INCA-C40/2020|EPI ISL 513548|B.1.1.33|Brazil|2020-04-17	0.0002692451	South America
South America|hCoV-19/Chile/BI-ISPCH-4/2020|EPI ISL 445378|B.1.1|Chile|2020-04-04	South America|hCoV-19/Brazil/RJ-INCA-C40/2020|EPI ISL 513548|B.1.1.33|Brazil|2020-04-17	0.0001346106	South America
South America|hCoV-19/Brazil/RJ-1862/2020|EPI ISL 541350|B.1.1.33|Brazil|2020-04-04	South America|hCoV-19/Brazil/RJ-INCA-C40/2020|EPI ISL 513548|B.1.1.33|Brazil|2020-04-17	0.0000673082	South America
South America|hCoV-19/Brazil/RJ-1783/2020|EPI ISL 541347|B.1.1.33|Brazil|2020-04-04	South America|hCoV-19/Brazil/RJ-INCA-C40/2020|EPI ISL 513548|B.1.1.33|Brazil|2020-04-17	0.0000673890	South America
South America|hCoV-19/Argentina/PAIS-A0018/2020|EPI ISL 430809|B.1.1.1|Argentina|2020-04-04	South America|hCoV-19/Brazil/RJ-INCA-C40/2020|EPI ISL 513548|B.1.1.33|Brazil|2020-04-17	0.0003034526	South America
South America|hCoV-19/Brazil/MG-0220/2020|EPI ISL 470586|B.1.1.33|Brazil|2020-04-04	South America|hCoV-19/Brazil/RJ-INCA-C40/2020|EPI ISL 513548|B.1.1.33|Brazil|2020-04-17	0.0001368671	South America
South America|hCoV-19/Brazil/GO-0210/2020|EPI ISL 470577|B.1.1.33|Brazil|2020-04-04	South America|hCoV-19/Brazil/RJ-INCA-C40/2020|EPI ISL 513548|B.1.1.33|Brazil|2020-04-17	0.0000342159	South America
South America|hCoV-19/Chile/RM-ISPCH-74/2020|EPI ISL 445370|B.1.1.33|Chile|2020-04-05	South America|hCoV-19/Brazil/RJ-INCA-C40/2020|EPI ISL 513548|B.1.1.33|Brazil|2020-04-17	0.0000336484	South America
South America|hCoV-19/Chile/RM-ISPCH-80/2020|EPI ISL 445377|B.1.1|Chile|2020-04-05	South America|hCoV-19/Brazil/RJ-INCA-C40/2020|EPI ISL 513548|B.1.1.33|Brazil|2020-04-17	0.0001346026	South America
South America|hCoV-19/Brazil/RJ-1870/2020|EPI ISL 541351|B.1|Brazil|2020-04-05	South America|hCoV-19/Brazil/RJ-INCA-C40/2020|EPI ISL 513548|B.1.1.33|Brazil|2020-04-17	0.0002356550	South America
South America|hCoV-19/Colombia/RIS-GVI-98011/2020|EPI ISL 447810|B.1.3|Colombia|2020-04-05	South America|hCoV-19/Brazil/RJ-INCA-C40/2020|EPI ISL 513548|B.1.1.33|Brazil|2020-04-17	0.0004377295	South America
South America|hCoV-19/Colombia/CUN-GVI-98087/2020|EPI ISL 447812|B.1.255|Colombia|2020-04-05	South America|hCoV-19/Brazil/RJ-INCA-C40/2020|EPI ISL 513548|B.1.1.33|Brazil|2020-04-17	0.0002693226	South America
South America|hCoV-19/Colombia/CUN-GVI-98290/2020|EPI ISL 447813|B.1.255|Colombia|2020-04-05	South America|hCoV-19/Brazil/RJ-INCA-C40/2020|EPI ISL 513548|B.1.1.33|Brazil|2020-04-17	0.0003704171	South America
South America|hCoV-19/Brazil/SP-L22-CD487/2020|EPI ISL 476383|B.1.1.33|Brazil|2020-04-05	South America|hCoV-19/Brazil/RJ-INCA-C40/2020|EPI ISL 513548|B.1.1.33|Brazil|2020-04-17	0.0000342136	South America
South America|hCoV-19/Colombia/HUI-GVI-98032/2020|EPI ISL 447811|B.1.5|Colombia|2020-04-05	South America|hCoV-19/Brazil/RJ-INCA-C40/2020|EPI ISL 513548|B.1.1.33|Brazil|2020-04-17	0.0002090223	South America
South America|hCoV-19/Brazil/MG-0221/2020|EPI ISL 470587|B.1.1.33|Brazil|2020-04-05	South America|hCoV-19/Brazil/RJ-INCA-C40/2020|EPI ISL 513548|B.1.1.33|Brazil|2020-04-17	0.0001045645	South America
South America|hCoV-19/Brazil/MA-IEC-163069/2020|EPI ISL 458149|B.1.1.33|Brazil|2020-04-06	South America|hCoV-19/Brazil/RJ-INCA-C40/2020|EPI ISL 513548|B.1.1.33|Brazil|2020-04-17	0.0001682612	South America
South America|hCoV-19/Brazil/RJ-1466/2020|EPI ISL 456081|B.1.1.33|Brazil|2020-04-06	South America|hCoV-19/Brazil/RJ-INCA-C40/2020|EPI ISL 513548|B.1.1.33|Brazil|2020-04-17	0.0000000000	South America
South America|hCoV-19/Brazil/RJ-1464/2020|EPI ISL 456080|B.1.1.33|Brazil|2020-04-06	South America|hCoV-19/Brazil/RJ-INCA-C40/2020|EPI ISL 513548|B.1.1.33|Brazil|2020-04-17	0.0000336617	South America
South America|hCoV-19/Chile/RM-ISPCH-73/2020|EPI ISL 445369|B.1.1.33|Chile|2020-04-06	South America|hCoV-19/Brazil/RJ-INCA-C40/2020|EPI ISL 513548|B.1.1.33|Brazil|2020-04-17	0.0000673006	South America
South America|hCoV-19/Brazil/RJ-1798/2020|EPI ISL 541348|B.1.1.33|Brazil|2020-04-06	South America|hCoV-19/Brazil/RJ-INCA-C40/2020|EPI ISL 513548|B.1.1.33|Brazil|2020-04-17	0.0000673028	South America
South America|hCoV-19/Brazil/PE-IAM215/2020|EPI ISL 500471|B.1.1|Brazil|2020-04-06	South America|hCoV-19/Brazil/RJ-INCA-C40/2020|EPI ISL 513548|B.1.1.33|Brazil|2020-04-17	0.0001698269	South America
South America|hCoV-19/Brazil/RJ-0257/2020|EPI ISL 470625|B.1.1.33|Brazil|2020-04-06	South America|hCoV-19/Brazil/RJ-INCA-C40/2020|EPI ISL 513548|B.1.1.33|Brazil|2020-04-17	0.0000339626	South America
South America|hCoV-19/Colombia/SAN-INS-94514/2020|EPI ISL 456156|B.1.1|Colombia|2020-04-06	South America|hCoV-19/Brazil/RJ-INCA-C40/2020|EPI ISL 513548|B.1.1.33|Brazil|2020-04-17	0.0001023267	South America
South America|hCoV-19/Colombia/VAC-GVI-97223/2020|EPI ISL 447814|B.1.5|Colombia|2020-04-06	South America|hCoV-19/Brazil/RJ-INCA-C40/2020|EPI ISL 513548|B.1.1.33|Brazil|2020-04-17	0.0002734151	South America
South America|hCoV-19/Brazil/MG-0222/2020|EPI ISL 470588|B.1.1.33|Brazil|2020-04-06	South America|hCoV-19/Brazil/RJ-INCA-C40/2020|EPI ISL 513548|B.1.1.33|Brazil|2020-04-17	0.0002053324	South America
South America|hCoV-19/Brazil/SP-L20-CD436/2020|EPI ISL 476362|B.1.1.33|Brazil|2020-04-06	South America|hCoV-19/Brazil/RJ-INCA-C40/2020|EPI ISL 513548|B.1.1.33|Brazil|2020-04-17	0.0000702833	South America
South America|hCoV-19/Ecuador/USFQ-128/2020|EPI ISL 491933|B.1.5|Ecuador|2020-04-07	South America|hCoV-19/Brazil/RJ-INCA-C40/2020|EPI ISL 513548|B.1.1.33|Brazil|2020-04-17	0.0003029271	South America
South America|hCoV-19/Ecuador/USFQ-129/2020|EPI ISL 491934|B.1.1.10|Ecuador|2020-04-07	South America|hCoV-19/Brazil/RJ-INCA-C40/2020|EPI ISL 513548|B.1.1.33|Brazil|2020-04-17	0.0001682613	South America
South America|hCoV-19/Argentina/PAIS-A0019/2020|EPI ISL 430810|B.1.3|Argentina|2020-04-07	South America|hCoV-19/Brazil/RJ-INCA-C40/2020|EPI ISL 513548|B.1.1.33|Brazil|2020-04-17	0.0004376411	South America
South America|hCoV-19/Colombia/COR-GVI-97517/2020|EPI ISL 447816|B.1|Colombia|2020-04-07	South America|hCoV-19/Brazil/RJ-INCA-C40/2020|EPI ISL 513548|B.1.1.33|Brazil|2020-04-17	0.0002694439	South America
South America|hCoV-19/Brazil/PE-IAM89/2020|EPI ISL 500486|B.1.1|Brazil|2020-04-07	South America|hCoV-19/Brazil/RJ-INCA-C40/2020|EPI ISL 513548|B.1.1.33|Brazil|2020-04-17	0.0001009667	South America
South America|hCoV-19/Brazil/PE-IAM10/2020|EPI ISL 500461|B.1.1|Brazil|2020-04-07	South America|hCoV-19/Brazil/RJ-INCA-C40/2020|EPI ISL 513548|B.1.1.33|Brazil|2020-04-17	0.0001684144	South America
South America|hCoV-19/Brazil/PE-IAM08/2020|EPI ISL 500460|B.1.1|Brazil|2020-04-07	South America|hCoV-19/Brazil/RJ-INCA-C40/2020|EPI ISL 513548|B.1.1.33|Brazil|2020-04-17	0.0001348112	South America
South America|hCoV-19/Ecuador/USFQ-207/2020|EPI ISL 527819|B.1.1|Ecuador|2020-04-07	South America|hCoV-19/Brazil/RJ-INCA-C40/2020|EPI ISL 513548|B.1.1.33|Brazil|2020-04-17	0.0001692822	South America
South America|hCoV-19/Brazil/RJ-0259/2020|EPI ISL 470626|B.1.1.33|Brazil|2020-04-07	South America|hCoV-19/Brazil/RJ-INCA-C40/2020|EPI ISL 513548|B.1.1.33|Brazil|2020-04-17	0.0001358504	South America
South America|hCoV-19/Brazil/RJ-0260/2020|EPI ISL 470627|B.1.1.33|Brazil|2020-04-07	South America|hCoV-19/Brazil/RJ-INCA-C40/2020|EPI ISL 513548|B.1.1.33|Brazil|2020-04-17	0.0001698168	South America
South America|hCoV-19/Brazil/PE-IAM226/2020|EPI ISL 500474|B.1.1|Brazil|2020-04-07	South America|hCoV-19/Brazil/RJ-INCA-C40/2020|EPI ISL 513548|B.1.1.33|Brazil|2020-04-17	0.0002040784	South America
South America|hCoV-19/Brazil/SP-L1-CAMPI13/2020|EPI ISL 476155|B.1.1.33|Brazil|2020-04-07	South America|hCoV-19/Brazil/RJ-INCA-C40/2020|EPI ISL 513548|B.1.1.33|Brazil|2020-04-17	0.0000342147	South America
South America|hCoV-19/Brazil/PE-IAM18/2020|EPI ISL 500868|B.1.1|Brazil|2020-04-07	South America|hCoV-19/Brazil/RJ-INCA-C40/2020|EPI ISL 513548|B.1.1.33|Brazil|2020-04-17	0.0001715939	South America
South America|hCoV-19/Brazil/PE-IAM17/2020|EPI ISL 500866|B.1.1|Brazil|2020-04-07	South America|hCoV-19/Brazil/RJ-INCA-C40/2020|EPI ISL 513548|B.1.1.33|Brazil|2020-04-17	0.0001727401	South America
South America|hCoV-19/Brazil/PE-IAM16/2020|EPI ISL 500865|B.1.1|Brazil|2020-04-07	South America|hCoV-19/Brazil/RJ-INCA-C40/2020|EPI ISL 513548|B.1.1.33|Brazil|2020-04-17	0.0001736857	South America
South America|hCoV-19/Brazil/PE-IAM19/2020|EPI ISL 500467|B.1|Brazil|2020-04-07	South America|hCoV-19/Brazil/RJ-INCA-C40/2020|EPI ISL 513548|B.1.1.33|Brazil|2020-04-17	0.0004529754	South America
South America|hCoV-19/Brazil/SP-138/2020|EPI ISL 468305|B.1.1|Brazil|2020-04-08	South America|hCoV-19/Brazil/RJ-INCA-C40/2020|EPI ISL 513548|B.1.1.33|Brazil|2020-04-17	0.0002356032	South America
South America|hCoV-19/Brazil/RJ-INCA-C06/2020|EPI ISL 513513|B.1.1.33|Brazil|2020-04-08	South America|hCoV-19/Brazil/RJ-INCA-C40/2020|EPI ISL 513548|B.1.1.33|Brazil|2020-04-17	0.0001009497	South America
South America|hCoV-19/Brazil/PE-IAM84/2020|EPI ISL 500484|B.1.1|Brazil|2020-04-08	South America|hCoV-19/Brazil/RJ-INCA-C40/2020|EPI ISL 513548|B.1.1.33|Brazil|2020-04-17	0.0001346026	South America
South America|hCoV-19/Brazil/RJ-1702/2020|EPI ISL 456087|B.1.1.33|Brazil|2020-04-08	South America|hCoV-19/Brazil/RJ-INCA-C40/2020|EPI ISL 513548|B.1.1.33|Brazil|2020-04-17	0.0000336609	South America
South America|hCoV-19/Brazil/RJ-1690/2020|EPI ISL 456084|B.1.1.33|Brazil|2020-04-08	South America|hCoV-19/Brazil/RJ-INCA-C40/2020|EPI ISL 513548|B.1.1.33|Brazil|2020-04-17	0.0001009897	South America
South America|hCoV-19/Brazil/RJ-1701/2020|EPI ISL 456086|B.1.1.33|Brazil|2020-04-08	South America|hCoV-19/Brazil/RJ-INCA-C40/2020|EPI ISL 513548|B.1.1.33|Brazil|2020-04-17	0.0000673232	South America
South America|hCoV-19/Brazil/RJ-1691/2020|EPI ISL 456085|B.1.1.33|Brazil|2020-04-08	South America|hCoV-19/Brazil/RJ-INCA-C40/2020|EPI ISL 513548|B.1.1.33|Brazil|2020-04-17	0.0000000000	South America
South America|hCoV-19/Peru/LAM-INS-044/2020|EPI ISL 514265|B.1.1.1|Peru|2020-04-08	South America|hCoV-19/Brazil/RJ-INCA-C40/2020|EPI ISL 513548|B.1.1.33|Brazil|2020-04-17	0.0002371754	South America
South America|hCoV-19/Brazil/PE-IAM30/2020|EPI ISL 500477|B.1.1|Brazil|2020-04-08	South America|hCoV-19/Brazil/RJ-INCA-C40/2020|EPI ISL 513548|B.1.1.33|Brazil|2020-04-17	0.0001346796	South America
South America|hCoV-19/Brazil/PE-IAM29/2020|EPI ISL 500872|B.1.1|Brazil|2020-04-08	South America|hCoV-19/Brazil/RJ-INCA-C40/2020|EPI ISL 513548|B.1.1.33|Brazil|2020-04-17	0.0001685598	South America
South America|hCoV-19/Brazil/PE-IAM221/2020|EPI ISL 500473|B.1.1|Brazil|2020-04-08	South America|hCoV-19/Brazil/RJ-INCA-C40/2020|EPI ISL 513548|B.1.1.33|Brazil|2020-04-17	0.0001013658	South America
South America|hCoV-19/Brazil/PE-IAM48/2020|EPI ISL 500482|B.1.1|Brazil|2020-04-08	South America|hCoV-19/Brazil/RJ-INCA-C40/2020|EPI ISL 513548|B.1.1.33|Brazil|2020-04-17	0.0001352522	South America
South America|hCoV-19/Brazil/PE-IAM87/2020|EPI ISL 500485|B.1.1|Brazil|2020-04-08	South America|hCoV-19/Brazil/RJ-INCA-C40/2020|EPI ISL 513548|B.1.1.33|Brazil|2020-04-17	0.0001353677	South America
South America|hCoV-19/Brazil/PE-IAM39/2020|EPI ISL 500481|B.1.1|Brazil|2020-04-08	South America|hCoV-19/Brazil/RJ-INCA-C40/2020|EPI ISL 513548|B.1.1.33|Brazil|2020-04-17	0.0003051746	South America
South America|hCoV-19/Brazil/PE-IAM273/2020|EPI ISL 500476|B.1.1|Brazil|2020-04-08	South America|hCoV-19/Brazil/RJ-INCA-C40/2020|EPI ISL 513548|B.1.1.33|Brazil|2020-04-17	0.0001710481	South America
South America|hCoV-19/Brazil/SP-L1-CAMPI16/2020|EPI ISL 476158|B.1.1.33|Brazil|2020-04-08	South America|hCoV-19/Brazil/RJ-INCA-C40/2020|EPI ISL 513548|B.1.1.33|Brazil|2020-04-17	0.0000684305	South America
South America|hCoV-19/Brazil/MG-0289/2020|EPI ISL 470594|B.1.1.33|Brazil|2020-04-08	South America|hCoV-19/Brazil/RJ-INCA-C40/2020|EPI ISL 513548|B.1.1.33|Brazil|2020-04-17	0.0002053045	South America
South America|hCoV-19/Brazil/RJ-0261/2020|EPI ISL 470628|B.1.1.33|Brazil|2020-04-08	South America|hCoV-19/Brazil/RJ-INCA-C40/2020|EPI ISL 513548|B.1.1.33|Brazil|2020-04-17	0.0000342452	South America
South America|hCoV-19/Brazil/AP-IEC-163359/2020|EPI ISL 524795|B.1.1.33|Brazil|2020-04-09	South America|hCoV-19/Brazil/RJ-INCA-C40/2020|EPI ISL 513548|B.1.1.33|Brazil|2020-04-17	0.0000336484	South America
South America|hCoV-19/Brazil/RJ-1901/2020|EPI ISL 456089|B.1.1.33|Brazil|2020-04-09	South America|hCoV-19/Brazil/RJ-INCA-C40/2020|EPI ISL 513548|B.1.1.33|Brazil|2020-04-17	0.0001009944	South America
South America|hCoV-19/Brazil/RJ-1902/2020|EPI ISL 456090|B.1.1.33|Brazil|2020-04-09	South America|hCoV-19/Brazil/RJ-INCA-C40/2020|EPI ISL 513548|B.1.1.33|Brazil|2020-04-17	0.0001009918	South America
South America|hCoV-19/Brazil/RJ-1921/2020|EPI ISL 456091|B.1.1.33|Brazil|2020-04-09	South America|hCoV-19/Brazil/RJ-INCA-C40/2020|EPI ISL 513548|B.1.1.33|Brazil|2020-04-17	0.0000673281	South America
South America|hCoV-19/Colombia/MET-INS-95637/2020|EPI ISL 498164|B.1.1|Colombia|2020-04-09	South America|hCoV-19/Brazil/RJ-INCA-C40/2020|EPI ISL 513548|B.1.1.33|Brazil|2020-04-17	0.0001009633	South America
South America|hCoV-19/Colombia/RIS-INS-95663/2020|EPI ISL 498165|B.1.5|Colombia|2020-04-09	South America|hCoV-19/Brazil/RJ-INCA-C40/2020|EPI ISL 513548|B.1.1.33|Brazil|2020-04-17	0.0002692988	South America
South America|hCoV-19/Brazil/PE-IAM138/2020|EPI ISL 500463|B|Brazil|2020-04-09	South America|hCoV-19/Brazil/RJ-INCA-C40/2020|EPI ISL 513548|B.1.1.33|Brazil|2020-04-17	0.0003706099	South America
South America|hCoV-19/Colombia/COR-GVI-97527/2020|EPI ISL 447817|B.1.255|Colombia|2020-04-09	South America|hCoV-19/Brazil/RJ-INCA-C40/2020|EPI ISL 513548|B.1.1.33|Brazil|2020-04-17	0.0003030598	South America
South America|hCoV-19/Brazil/PE-IAM103/2020|EPI ISL 500462|B.1.1|Brazil|2020-04-09	South America|hCoV-19/Brazil/RJ-INCA-C40/2020|EPI ISL 513548|B.1.1.33|Brazil|2020-04-17	0.0001352111	South America
South America|hCoV-19/Brazil/RJ-0262/2020|EPI ISL 470629|B.1.1.33|Brazil|2020-04-09	South America|hCoV-19/Brazil/RJ-INCA-C40/2020|EPI ISL 513548|B.1.1.33|Brazil|2020-04-17	0.0000339603	South America
South America|hCoV-19/Brazil/PE-IAM238/2020|EPI ISL 500475|B.1.1|Brazil|2020-04-09	South America|hCoV-19/Brazil/RJ-INCA-C40/2020|EPI ISL 513548|B.1.1.33|Brazil|2020-04-17	0.0001359427	South America
South America|hCoV-19/Brazil/PE-IAM212/2020|EPI ISL 500470|B.1.1|Brazil|2020-04-09	South America|hCoV-19/Brazil/RJ-INCA-C40/2020|EPI ISL 513548|B.1.1.33|Brazil|2020-04-17	0.0002382589	South America
South America|hCoV-19/Brazil/PE-IAM220/2020|EPI ISL 500472|B.1.1|Brazil|2020-04-09	South America|hCoV-19/Brazil/RJ-INCA-C40/2020|EPI ISL 513548|B.1.1.33|Brazil|2020-04-17	0.0001365075	South America
South America|hCoV-19/Brazil/SP-L1-CAMPI19/2020|EPI ISL 476160|B.1.1.33|Brazil|2020-04-09	South America|hCoV-19/Brazil/RJ-INCA-C40/2020|EPI ISL 513548|B.1.1.33|Brazil|2020-04-17	0.0000342147	South America
South America|hCoV-19/Brazil/MG-0288/2020|EPI ISL 470593|B.1|Brazil|2020-04-09	South America|hCoV-19/Brazil/RJ-INCA-C40/2020|EPI ISL 513548|B.1.1.33|Brazil|2020-04-17	0.0002738707	South America
South America|hCoV-19/Brazil/PE-IAM167/2020|EPI ISL 500466|B.1.1|Brazil|2020-04-09	South America|hCoV-19/Brazil/RJ-INCA-C40/2020|EPI ISL 513548|B.1.1.33|Brazil|2020-04-17	0.0001716750	South America
South America|hCoV-19/Brazil/PE-IAM209/2020|EPI ISL 500468|B.1.1|Brazil|2020-04-09	South America|hCoV-19/Brazil/RJ-INCA-C40/2020|EPI ISL 513548|B.1.1.33|Brazil|2020-04-17	0.0001380155	South America
South America|hCoV-19/Brazil/PE-IAM230/2020|EPI ISL 500869|B.1.1|Brazil|2020-04-09	South America|hCoV-19/Brazil/RJ-INCA-C40/2020|EPI ISL 513548|B.1.1.33|Brazil|2020-04-17	0.0001727557	South America
South America|hCoV-19/Brazil/PE-IAM235/2020|EPI ISL 500870|B.1.1|Brazil|2020-04-09	South America|hCoV-19/Brazil/RJ-INCA-C40/2020|EPI ISL 513548|B.1.1.33|Brazil|2020-04-17	0.0001383945	South America
South America|hCoV-19/Brazil/PE-IAM171/2020|EPI ISL 500867|B.1.1|Brazil|2020-04-09	South America|hCoV-19/Brazil/RJ-INCA-C40/2020|EPI ISL 513548|B.1.1.33|Brazil|2020-04-17	0.0003121725	South America
South America|hCoV-19/Brazil/PE-IAM158/2020|EPI ISL 500465|B.1.1|Brazil|2020-04-09	South America|hCoV-19/Brazil/RJ-INCA-C40/2020|EPI ISL 513548|B.1.1.33|Brazil|2020-04-17	0.0002433806	South America
South America|hCoV-19/Brazil/PE-IAM211/2020|EPI ISL 500469|B.1.1|Brazil|2020-04-09	South America|hCoV-19/Brazil/RJ-INCA-C40/2020|EPI ISL 513548|B.1.1.33|Brazil|2020-04-17	0.0001740093	South America
South America|hCoV-19/Brazil/PE-IAM139/2020|EPI ISL 500464|B.1.1|Brazil|2020-04-09	South America|hCoV-19/Brazil/RJ-INCA-C40/2020|EPI ISL 513548|B.1.1.33|Brazil|2020-04-17	0.0001397921	South America
South America|hCoV-19/Brazil/PE-IAM248/2020|EPI ISL 500871|B.1.1|Brazil|2020-04-09	South America|hCoV-19/Brazil/RJ-INCA-C40/2020|EPI ISL 513548|B.1.1.33|Brazil|2020-04-17	0.0001414158	South America
South America|hCoV-19/Brazil/SP-181/2020|EPI ISL 523976|B.1.1.33|Brazil|2020-04-10	South America|hCoV-19/Brazil/RJ-INCA-C40/2020|EPI ISL 513548|B.1.1.33|Brazil|2020-04-17	0.0001346024	South America
South America|hCoV-19/Brazil/RJ-1923/2020|EPI ISL 456092|B.1.1.33|Brazil|2020-04-10	South America|hCoV-19/Brazil/RJ-INCA-C40/2020|EPI ISL 513548|B.1.1.33|Brazil|2020-04-17	0.0000336624	South America
South America|hCoV-19/Peru/ANC-INS-049/2020|EPI ISL 516653|C.14|Peru|2020-04-10	South America|hCoV-19/Brazil/RJ-INCA-C40/2020|EPI ISL 513548|B.1.1.33|Brazil|2020-04-17	0.0003049821	South America
South America|hCoV-19/Brazil/SP-545/2020|EPI ISL 471551|B.1.1.33|Brazil|2020-04-10	South America|hCoV-19/Brazil/RJ-INCA-C40/2020|EPI ISL 513548|B.1.1.33|Brazil|2020-04-17	0.0000673060	South America
South America|hCoV-19/Brazil/SP-176/2020|EPI ISL 523972|B.1|Brazil|2020-04-11	South America|hCoV-19/Brazil/RJ-INCA-C40/2020|EPI ISL 513548|B.1.1.33|Brazil|2020-04-17	0.0003029334	South America
South America|hCoV-19/Argentina/PAIS-A0020/2020|EPI ISL 430811|B.1.1.1|Argentina|2020-04-11	South America|hCoV-19/Brazil/RJ-INCA-C40/2020|EPI ISL 513548|B.1.1.33|Brazil|2020-04-17	0.0002692486	South America
South America|hCoV-19/Peru/ANC-INS-050/2020|EPI ISL 516654|B.1.255|Peru|2020-04-11	South America|hCoV-19/Brazil/RJ-INCA-C40/2020|EPI ISL 513548|B.1.1.33|Brazil|2020-04-17	0.0002710101	South America
South America|hCoV-19/Peru/ANC-INS-045/2020|EPI ISL 516628|B.1.255|Peru|2020-04-11	South America|hCoV-19/Brazil/RJ-INCA-C40/2020|EPI ISL 513548|B.1.1.33|Brazil|2020-04-17	0.0002710835	South America
South America|hCoV-19/Peru/LIM-INS-041/2020|EPI ISL 514226|B.1.1|Peru|2020-04-11	South America|hCoV-19/Brazil/RJ-INCA-C40/2020|EPI ISL 513548|B.1.1.33|Brazil|2020-04-17	0.0000677519	South America
South America|hCoV-19/Peru/ANC-INS-052/2020|EPI ISL 516686|B.1.1.1|Peru|2020-04-11	South America|hCoV-19/Brazil/RJ-INCA-C40/2020|EPI ISL 513548|B.1.1.33|Brazil|2020-04-17	0.0002710708	South America
South America|hCoV-19/Peru/LIM-INS-053/2020|EPI ISL 516721|B.1.1.1|Peru|2020-04-11	South America|hCoV-19/Brazil/RJ-INCA-C40/2020|EPI ISL 513548|B.1.1.33|Brazil|2020-04-17	0.0002710708	South America
South America|hCoV-19/Argentina/PAIS-A0021/2020|EPI ISL 430812|B.1.1.1|Argentina|2020-04-11	South America|hCoV-19/Brazil/RJ-INCA-C40/2020|EPI ISL 513548|B.1.1.33|Brazil|2020-04-17	0.0003366480	South America
South America|hCoV-19/Argentina/PAIS-A0022/2020|EPI ISL 430813|B.1.1.1|Argentina|2020-04-11	South America|hCoV-19/Brazil/RJ-INCA-C40/2020|EPI ISL 513548|B.1.1.33|Brazil|2020-04-17	0.0002373010	South America
South America|hCoV-19/Brazil/RJ-1927/2020|EPI ISL 456093|B.1.1.33|Brazil|2020-04-12	South America|hCoV-19/Brazil/RJ-INCA-C40/2020|EPI ISL 513548|B.1.1.33|Brazil|2020-04-17	0.0000673264	South America
South America|hCoV-19/Peru/ANC-INS-051/2020|EPI ISL 516685|B.1.1.1|Peru|2020-04-12	South America|hCoV-19/Brazil/RJ-INCA-C40/2020|EPI ISL 513548|B.1.1.33|Brazil|2020-04-17	0.0002710708	South America
South America|hCoV-19/Peru/LAL-INS-056/2020|EPI ISL 517686|C.14|Peru|2020-04-12	South America|hCoV-19/Brazil/RJ-INCA-C40/2020|EPI ISL 513548|B.1.1.33|Brazil|2020-04-17	0.0003049678	South America
South America|hCoV-19/Peru/LIM-INS-042/2020|EPI ISL 514227|B.1|Peru|2020-04-12	South America|hCoV-19/Brazil/RJ-INCA-C40/2020|EPI ISL 513548|B.1.1.33|Brazil|2020-04-17	0.0002371878	South America
South America|hCoV-19/Colombia/I30/2020|EPI ISL 526959|B.1|Colombia|2020-04-12	South America|hCoV-19/Brazil/RJ-INCA-C40/2020|EPI ISL 513548|B.1.1.33|Brazil|2020-04-17	0.0004071518	South America
South America|hCoV-19/Brazil/RJ-1953/2020|EPI ISL 541352|B.1.1.33|Brazil|2020-04-13	South America|hCoV-19/Brazil/RJ-INCA-C40/2020|EPI ISL 513548|B.1.1.33|Brazil|2020-04-17	0.0000336484	South America
South America|hCoV-19/Brazil/RJ-1948/2020|EPI ISL 456095|B.1.1.33|Brazil|2020-04-13	South America|hCoV-19/Brazil/RJ-INCA-C40/2020|EPI ISL 513548|B.1.1.33|Brazil|2020-04-17	0.0000000000	South America
South America|hCoV-19/Brazil/RJ-1952/2020|EPI ISL 456096|B.1.1.33|Brazil|2020-04-13	South America|hCoV-19/Brazil/RJ-INCA-C40/2020|EPI ISL 513548|B.1.1.33|Brazil|2020-04-17	0.0000336617	South America
South America|hCoV-19/Brazil/RJ-1943/2020|EPI ISL 456094|B.1.1.33|Brazil|2020-04-13	South America|hCoV-19/Brazil/RJ-INCA-C40/2020|EPI ISL 513548|B.1.1.33|Brazil|2020-04-17	0.0000336609	South America
South America|hCoV-19/Brazil/RJ-2000/2020|EPI ISL 456098|B.1.1.33|Brazil|2020-04-13	South America|hCoV-19/Brazil/RJ-INCA-C40/2020|EPI ISL 513548|B.1.1.33|Brazil|2020-04-17	0.0001009944	South America
South America|hCoV-19/Ecuador/USFQ-131/2020|EPI ISL 491935|B.1.1.1|Ecuador|2020-04-13	South America|hCoV-19/Brazil/RJ-INCA-C40/2020|EPI ISL 513548|B.1.1.33|Brazil|2020-04-17	0.0002021221	South America
South America|hCoV-19/Peru/ARE-INS-076/2020|EPI ISL 527789|B.1.1|Peru|2020-04-13	South America|hCoV-19/Brazil/RJ-INCA-C40/2020|EPI ISL 513548|B.1.1.33|Brazil|2020-04-17	0.0001016328	South America
South America|hCoV-19/Peru/LIM-INS-033/2020|EPI ISL 491458|B.1.1.1|Peru|2020-04-13	South America|hCoV-19/Brazil/RJ-INCA-C40/2020|EPI ISL 513548|B.1.1.33|Brazil|2020-04-17	0.0002371643	South America
South America|hCoV-19/Brazil/RJ-1966/2020|EPI ISL 456097|B.1.1.33|Brazil|2020-04-13	South America|hCoV-19/Brazil/RJ-INCA-C40/2020|EPI ISL 513548|B.1.1.33|Brazil|2020-04-17	0.0000336620	South America
South America|hCoV-19/Brazil/PE-IAM311/2020|EPI ISL 500480|B.1.1|Brazil|2020-04-13	South America|hCoV-19/Brazil/RJ-INCA-C40/2020|EPI ISL 513548|B.1.1.33|Brazil|2020-04-17	0.0001695577	South America
South America|hCoV-19/Brazil/PE-IAM355/2020|EPI ISL 500874|B.1.1|Brazil|2020-04-13	South America|hCoV-19/Brazil/RJ-INCA-C40/2020|EPI ISL 513548|B.1.1.33|Brazil|2020-04-17	0.0001020831	South America
South America|hCoV-19/Brazil/RJ-0263/2020|EPI ISL 470630|B.1.1.33|Brazil|2020-04-13	South America|hCoV-19/Brazil/RJ-INCA-C40/2020|EPI ISL 513548|B.1.1.33|Brazil|2020-04-17	0.0001026634	South America
South America|hCoV-19/Brazil/PE-IAM305/2020|EPI ISL 500478|B.1.1|Brazil|2020-04-13	South America|hCoV-19/Brazil/RJ-INCA-C40/2020|EPI ISL 513548|B.1.1.33|Brazil|2020-04-17	0.0002073259	South America
South America|hCoV-19/Brazil/MG-0258/2020|EPI ISL 470589|B.1.1.33|Brazil|2020-04-13	South America|hCoV-19/Brazil/RJ-INCA-C40/2020|EPI ISL 513548|B.1.1.33|Brazil|2020-04-17	0.0000691261	South America
South America|hCoV-19/Brazil/RJ-INCA-C15/2020|EPI ISL 513518|B.1.1.33|Brazil|2020-04-14	South America|hCoV-19/Brazil/RJ-INCA-C40/2020|EPI ISL 513548|B.1.1.33|Brazil|2020-04-17	0.0001009591	South America
South America|hCoV-19/Brazil/RJ-INCA-C13/2020|EPI ISL 513516|B.1.1.33|Brazil|2020-04-14	South America|hCoV-19/Brazil/RJ-INCA-C40/2020|EPI ISL 513548|B.1.1.33|Brazil|2020-04-17	0.0001009952	South America
South America|hCoV-19/Brazil/RJ-INCA-C12/2020|EPI ISL 513515|B.1.1.33|Brazil|2020-04-14	South America|hCoV-19/Brazil/RJ-INCA-C40/2020|EPI ISL 513548|B.1.1.33|Brazil|2020-04-17	0.0001346089	South America
South America|hCoV-19/Colombia/TOL-INS-0341-T15/2020|EPI ISL 526964|B.1|Colombia|2020-04-14	South America|hCoV-19/Brazil/RJ-INCA-C40/2020|EPI ISL 513548|B.1.1.33|Brazil|2020-04-17	0.0003371265	South America
South America|hCoV-19/Colombia/TOL-INS-0345-T20/2020|EPI ISL 526963|B.1|Colombia|2020-04-14	South America|hCoV-19/Brazil/RJ-INCA-C40/2020|EPI ISL 513548|B.1.1.33|Brazil|2020-04-17	0.0003371352	South America
South America|hCoV-19/Colombia/TOL-INS-0330-T5/2020|EPI ISL 526965|B.1|Colombia|2020-04-14	South America|hCoV-19/Brazil/RJ-INCA-C40/2020|EPI ISL 513548|B.1.1.33|Brazil|2020-04-17	0.0002700441	South America
South America|hCoV-19/Brazil/RJ-0266/2020|EPI ISL 470632|B.1.1.33|Brazil|2020-04-14	South America|hCoV-19/Brazil/RJ-INCA-C40/2020|EPI ISL 513548|B.1.1.33|Brazil|2020-04-17	0.0000679222	South America
South America|hCoV-19/Brazil/RJ-0265/2020|EPI ISL 470631|B.1.1.33|Brazil|2020-04-14	South America|hCoV-19/Brazil/RJ-INCA-C40/2020|EPI ISL 513548|B.1.1.33|Brazil|2020-04-17	0.0001018951	South America
South America|hCoV-19/Uruguay/UY-NYUMC873/2020|EPI ISL 457969|B.1.1|Uruguay|2020-04-14	South America|hCoV-19/Brazil/RJ-INCA-C40/2020|EPI ISL 513548|B.1.1.33|Brazil|2020-04-17	0.0001026312	South America
South America|hCoV-19/Brazil/RJ-INCA-C14/2020|EPI ISL 513517|B.1.1.33|Brazil|2020-04-14	South America|hCoV-19/Brazil/RJ-INCA-C40/2020|EPI ISL 513548|B.1.1.33|Brazil|2020-04-17	0.0000695424	South America
South America|hCoV-19/Brazil/RJ-UFRJ-1019/2020|EPI ISL 492032|B.1.1.33|Brazil|2020-04-15	South America|hCoV-19/Brazil/RJ-INCA-C40/2020|EPI ISL 513548|B.1.1.33|Brazil|2020-04-17	0.0001009497	South America
South America|hCoV-19/Brazil/AP-IEC-164082/2020|EPI ISL 458143|B.1.1.33|Brazil|2020-04-15	South America|hCoV-19/Brazil/RJ-INCA-C40/2020|EPI ISL 513548|B.1.1.33|Brazil|2020-04-17	0.0000336484	South America
South America|hCoV-19/Argentina/PAIS-G0001/2020|EPI ISL 499083|B.1.5|Argentina|2020-04-15	South America|hCoV-19/Brazil/RJ-INCA-C40/2020|EPI ISL 513548|B.1.1.33|Brazil|2020-04-17	0.0005050296	South America
South America|hCoV-19/Brazil/RJ-2044/2020|EPI ISL 456101|B.1.1.33|Brazil|2020-04-15	South America|hCoV-19/Brazil/RJ-INCA-C40/2020|EPI ISL 513548|B.1.1.33|Brazil|2020-04-17	0.0000336609	South America
South America|hCoV-19/Brazil/RJ-2033/2020|EPI ISL 456100|B.1.1.33|Brazil|2020-04-15	South America|hCoV-19/Brazil/RJ-INCA-C40/2020|EPI ISL 513548|B.1.1.33|Brazil|2020-04-17	0.0000000000	South America
South America|hCoV-19/Brazil/RJ-0267/2020|EPI ISL 470633|B.1.1.33|Brazil|2020-04-15	South America|hCoV-19/Brazil/RJ-INCA-C40/2020|EPI ISL 513548|B.1.1.33|Brazil|2020-04-17	0.0000679254	South America
South America|hCoV-19/Brazil/RJ-0268/2020|EPI ISL 470634|B.1.1.33|Brazil|2020-04-15	South America|hCoV-19/Brazil/RJ-INCA-C40/2020|EPI ISL 513548|B.1.1.33|Brazil|2020-04-17	0.0000339649	South America
South America|hCoV-19/Brazil/RJ-INCA-C34/2020|EPI ISL 513542|B.1.1.33|Brazil|2020-04-16	South America|hCoV-19/Brazil/RJ-INCA-C40/2020|EPI ISL 513548|B.1.1.33|Brazil|2020-04-17	0.0000672983	South America
South America|hCoV-19/Brazil/RJ-INCA-C28/2020|EPI ISL 513536|B.1.1.33|Brazil|2020-04-16	South America|hCoV-19/Brazil/RJ-INCA-C40/2020|EPI ISL 513548|B.1.1.33|Brazil|2020-04-17	0.0001009523	South America
South America|hCoV-19/Brazil/RJ-INCA-C23/2020|EPI ISL 513531|B.1.1.33|Brazil|2020-04-16	South America|hCoV-19/Brazil/RJ-INCA-C40/2020|EPI ISL 513548|B.1.1.33|Brazil|2020-04-17	0.0000673015	South America
South America|hCoV-19/Brazil/RJ-INCA-C26/2020|EPI ISL 513534|B.1.1.33|Brazil|2020-04-16	South America|hCoV-19/Brazil/RJ-INCA-C40/2020|EPI ISL 513548|B.1.1.33|Brazil|2020-04-17	0.0001346089	South America
South America|hCoV-19/Brazil/RJ-INCA-C25/2020|EPI ISL 513533|B.1.1.33|Brazil|2020-04-16	South America|hCoV-19/Brazil/RJ-INCA-C40/2020|EPI ISL 513548|B.1.1.33|Brazil|2020-04-17	0.0000672983	South America
South America|hCoV-19/Brazil/RJ-INCA-C22/2020|EPI ISL 513530|B.1.1.33|Brazil|2020-04-16	South America|hCoV-19/Brazil/RJ-INCA-C40/2020|EPI ISL 513548|B.1.1.33|Brazil|2020-04-17	0.0000336484	South America
South America|hCoV-19/Brazil/RJ-INCA-C32/2020|EPI ISL 513540|B.1.1.33|Brazil|2020-04-16	South America|hCoV-19/Brazil/RJ-INCA-C40/2020|EPI ISL 513548|B.1.1.33|Brazil|2020-04-17	0.0001009497	South America
South America|hCoV-19/Brazil/RJ-INCA-C35/2020|EPI ISL 513543|B.1.1.33|Brazil|2020-04-16	South America|hCoV-19/Brazil/RJ-INCA-C40/2020|EPI ISL 513548|B.1.1.33|Brazil|2020-04-17	0.0000673015	South America
South America|hCoV-19/Brazil/RJ-2091/2020|EPI ISL 467347|B.1.1.33|Brazil|2020-04-16	South America|hCoV-19/Brazil/RJ-INCA-C40/2020|EPI ISL 513548|B.1.1.33|Brazil|2020-04-17	0.0001346124	South America
South America|hCoV-19/Brazil/RJ-2100/2020|EPI ISL 541353|B.1.1.33|Brazil|2020-04-16	South America|hCoV-19/Brazil/RJ-INCA-C40/2020|EPI ISL 513548|B.1.1.33|Brazil|2020-04-17	0.0000673023	South America
South America|hCoV-19/Brazil/RJ-2078/2020|EPI ISL 456106|B.1.1.33|Brazil|2020-04-16	South America|hCoV-19/Brazil/RJ-INCA-C40/2020|EPI ISL 513548|B.1.1.33|Brazil|2020-04-17	0.0000336624	South America
South America|hCoV-19/Brazil/RJ-2057/2020|EPI ISL 456102|B.1.1.33|Brazil|2020-04-16	South America|hCoV-19/Brazil/RJ-INCA-C40/2020|EPI ISL 513548|B.1.1.33|Brazil|2020-04-17	0.0000336617	South America
South America|hCoV-19/Brazil/RJ-2062/2020|EPI ISL 456103|B.1.1.33|Brazil|2020-04-16	South America|hCoV-19/Brazil/RJ-INCA-C40/2020|EPI ISL 513548|B.1.1.33|Brazil|2020-04-17	0.0001009918	South America
South America|hCoV-19/Brazil/RJ-2072/2020|EPI ISL 456104|B.1.1.33|Brazil|2020-04-16	South America|hCoV-19/Brazil/RJ-INCA-C40/2020|EPI ISL 513548|B.1.1.33|Brazil|2020-04-17	0.0000000000	South America
South America|hCoV-19/Brazil/RJ-2077/2020|EPI ISL 456105|B.1.1.33|Brazil|2020-04-16	South America|hCoV-19/Brazil/RJ-INCA-C40/2020|EPI ISL 513548|B.1.1.33|Brazil|2020-04-17	0.0000673295	South America
South America|hCoV-19/Peru/ARE-INS-075/2020|EPI ISL 527787|B.1.1|Peru|2020-04-16	South America|hCoV-19/Brazil/RJ-INCA-C40/2020|EPI ISL 513548|B.1.1.33|Brazil|2020-04-17	0.0001355099	South America
South America|hCoV-19/Brazil/RJ-INCA-C30/2020|EPI ISL 513538|B.1.1.33|Brazil|2020-04-16	South America|hCoV-19/Brazil/RJ-INCA-C40/2020|EPI ISL 513548|B.1.1.33|Brazil|2020-04-17	0.0000673037	South America
South America|hCoV-19/Brazil/RJ-0269/2020|EPI ISL 470635|B.1.1.33|Brazil|2020-04-16	South America|hCoV-19/Brazil/RJ-INCA-C40/2020|EPI ISL 513548|B.1.1.33|Brazil|2020-04-17	0.0000679175	South America
South America|hCoV-19/Brazil/RJ-0270/2020|EPI ISL 470636|B.1.1.33|Brazil|2020-04-16	South America|hCoV-19/Brazil/RJ-INCA-C40/2020|EPI ISL 513548|B.1.1.33|Brazil|2020-04-17	0.0000684333	South America
South America|hCoV-19/Brazil/MG-0291/2020|EPI ISL 470596|B.1.1.33|Brazil|2020-04-16	South America|hCoV-19/Brazil/RJ-INCA-C40/2020|EPI ISL 513548|B.1.1.33|Brazil|2020-04-17	0.0000691310	South America
South America|hCoV-19/Brazil/RJ-UFRJ-54093/2020|EPI ISL 492042|B.1.1.33|Brazil|2020-04-16	South America|hCoV-19/Brazil/RJ-INCA-C40/2020|EPI ISL 513548|B.1.1.33|Brazil|2020-04-17	0.0001682727	South America
South America|hCoV-19/Brazil/RJ-UFRJ-2215/2020|EPI ISL 492034|B.1.1.33|Brazil|2020-04-17	South America|hCoV-19/Brazil/RJ-INCA-C40/2020|EPI ISL 513548|B.1.1.33|Brazil|2020-04-17	0.0000336484	South America
South America|hCoV-19/Brazil/RJ-2231/2020|EPI ISL 541356|B.1.1.33|Brazil|2020-04-17	South America|hCoV-19/Brazil/RJ-INCA-C40/2020|EPI ISL 513548|B.1.1.33|Brazil|2020-04-17	0.0001346152	South America
South America|hCoV-19/Brazil/RJ-INCA-C39/2020|EPI ISL 513547|B.1.1.33|Brazil|2020-04-17	South America|hCoV-19/Brazil/RJ-INCA-C40/2020|EPI ISL 513548|B.1.1.33|Brazil|2020-04-17	0.0000672983	South America
South America|hCoV-19/Brazil/SP-01/2020|EPI ISL 412964|B.1.5|Brazil|2020-02-25	South America|hCoV-19/Ecuador/USFQ-065/2020|EPI ISL 481247|B.1.1|Ecuador|2020-04-17	0.0001009596	South America
South America|hCoV-19/Brazil/SP-02/2020|EPI ISL 413016|B|Brazil|2020-02-28	South America|hCoV-19/Ecuador/USFQ-065/2020|EPI ISL 481247|B.1.1|Ecuador|2020-04-17	0.0004039675	South America
South America|hCoV-19/Brazil/SP-06/2020|EPI ISL 414015|B.1.5|Brazil|2020-02-29	South America|hCoV-19/Ecuador/USFQ-065/2020|EPI ISL 481247|B.1.1|Ecuador|2020-04-17	0.0001009596	South America
South America|hCoV-19/Brazil/ES-225/2020|EPI ISL 415128|B.40|Brazil|2020-02-29	South America|hCoV-19/Ecuador/USFQ-065/2020|EPI ISL 481247|B.1.1|Ecuador|2020-04-17	0.0004376819	South America
South America|hCoV-19/Argentina/PAIS-A0001/2020|EPI ISL 430793|B.1.1|Argentina|2020-03-01	South America|hCoV-19/Ecuador/USFQ-065/2020|EPI ISL 481247|B.1.1|Ecuador|2020-04-17	0.0000685765	South America
South America|hCoV-19/Brazil/SP-03/2020|EPI ISL 414014|B.1.1|Brazil|2020-03-02	South America|hCoV-19/Ecuador/USFQ-065/2020|EPI ISL 481247|B.1.1|Ecuador|2020-04-17	0.0000336484	South America
South America|hCoV-19/Brazil/SP-11/2020|EPI ISL 416033|B.3|Brazil|2020-03-03	South America|hCoV-19/Ecuador/USFQ-065/2020|EPI ISL 481247|B.1.1|Ecuador|2020-04-17	0.0003029428	South America
South America|hCoV-19/Brazil/SP-07/2020|EPI ISL 416028|B.1.1|Brazil|2020-03-03	South America|hCoV-19/Ecuador/USFQ-065/2020|EPI ISL 481247|B.1.1|Ecuador|2020-04-17	0.0000336484	South America
South America|hCoV-19/Chile/RM-ISPCH-1/2020|EPI ISL 414579|A.2|Chile|2020-03-03	South America|hCoV-19/Ecuador/USFQ-065/2020|EPI ISL 481247|B.1.1|Ecuador|2020-04-17	0.0004713322	South America
South America|hCoV-19/Brazil/SP-09/2020|EPI ISL 416031|B.1.5|Brazil|2020-03-04	South America|hCoV-19/Ecuador/USFQ-065/2020|EPI ISL 481247|B.1.1|Ecuador|2020-04-17	0.0001009596	South America
South America|hCoV-19/Brazil/SP-08/2020|EPI ISL 416029|B.1.1|Brazil|2020-03-04	South America|hCoV-19/Ecuador/USFQ-065/2020|EPI ISL 481247|B.1.1|Ecuador|2020-04-17	0.0000336484	South America
South America|hCoV-19/Brazil/SP-10/2020|EPI ISL 416032|B|Brazil|2020-03-04	South America|hCoV-19/Ecuador/USFQ-065/2020|EPI ISL 481247|B.1.1|Ecuador|2020-04-17	0.0003366089	South America
South America|hCoV-19/Brazil/SP-04/2020|EPI ISL 414017|B.1.1|Brazil|2020-03-04	South America|hCoV-19/Ecuador/USFQ-065/2020|EPI ISL 481247|B.1.1|Ecuador|2020-04-17	0.0000336484	South America
South America|hCoV-19/Brazil/SP-12/2020|EPI ISL 416034|B.1.1|Brazil|2020-03-04	South America|hCoV-19/Ecuador/USFQ-065/2020|EPI ISL 481247|B.1.1|Ecuador|2020-04-17	0.0000673032	South America
South America|hCoV-19/Brazil/RJ-314/2020|EPI ISL 414045|B.1.5|Brazil|2020-03-04	South America|hCoV-19/Ecuador/USFQ-065/2020|EPI ISL 481247|B.1.1|Ecuador|2020-04-17	0.0001009630	South America
South America|hCoV-19/Brazil/BA-312/2020|EPI ISL 415105|B.1.1|Brazil|2020-03-04	South America|hCoV-19/Ecuador/USFQ-065/2020|EPI ISL 481247|B.1.1|Ecuador|2020-04-17	0.0000673082	South America
South America|hCoV-19/Brazil/SP-13/2020|EPI ISL 416035|B.1.1|Brazil|2020-03-05	South America|hCoV-19/Ecuador/USFQ-065/2020|EPI ISL 481247|B.1.1|Ecuador|2020-04-17	0.0000336484	South America
South America|hCoV-19/Chile/LL-ISPCH-1/2020|EPI ISL 445246|B.1.5|Chile|2020-03-05	South America|hCoV-19/Ecuador/USFQ-065/2020|EPI ISL 481247|B.1.1|Ecuador|2020-04-17	0.0001009596	South America
South America|hCoV-19/Chile/RM-ISPCH-2/2020|EPI ISL 414580|B.1.1|Chile|2020-03-05	South America|hCoV-19/Ecuador/USFQ-065/2020|EPI ISL 481247|B.1.1|Ecuador|2020-04-17	0.0000336484	South America
South America|hCoV-19/Brazil/RJ-352/2020|EPI ISL 427299|A.2|Brazil|2020-03-05	South America|hCoV-19/Ecuador/USFQ-065/2020|EPI ISL 481247|B.1.1|Ecuador|2020-04-17	0.0005050231	South America
South America|hCoV-19/Brazil/BA-510/2020|EPI ISL 427293|B.1.1|Brazil|2020-03-06	South America|hCoV-19/Ecuador/USFQ-065/2020|EPI ISL 481247|B.1.1|Ecuador|2020-04-17	0.0000673015	South America
South America|hCoV-19/Chile/RM-MSHS-op2d1/2020|EPI ISL 415658|A.2|Chile|2020-03-06	South America|hCoV-19/Ecuador/USFQ-065/2020|EPI ISL 481247|B.1.1|Ecuador|2020-04-17	0.0004713322	South America
South America|hCoV-19/Peru/ARE-INS-026/2020|EPI ISL 491431|B.1|Peru|2020-03-06	South America|hCoV-19/Ecuador/USFQ-065/2020|EPI ISL 481247|B.1.1|Ecuador|2020-04-17	0.0001694159	South America
South America|hCoV-19/Chile/RM-ISPCH-3/2020|EPI ISL 445245|A.2|Chile|2020-03-06	South America|hCoV-19/Ecuador/USFQ-065/2020|EPI ISL 481247|B.1.1|Ecuador|2020-04-17	0.0004713322	South America
South America|hCoV-19/Colombia/DC-INS-78390/2020|EPI ISL 418262|B.1.1|Colombia|2020-03-06	South America|hCoV-19/Ecuador/USFQ-065/2020|EPI ISL 481247|B.1.1|Ecuador|2020-04-17	0.0000346485	South America
South America|hCoV-19/Argentina/C121/2020|EPI ISL 420600|B.1.1|Argentina|2020-03-07	South America|hCoV-19/Ecuador/USFQ-065/2020|EPI ISL 481247|B.1.1|Ecuador|2020-04-17	0.0000000000	South America
South America|hCoV-19/Chile/RM-MSHS-op3d1/2020|EPI ISL 415660|A.2|Chile|2020-03-07	South America|hCoV-19/Ecuador/USFQ-065/2020|EPI ISL 481247|B.1.1|Ecuador|2020-04-17	0.0004713163	South America
South America|hCoV-19/Peru/ARE-INS-087/2020|EPI ISL 516626|B.1|Peru|2020-03-07	South America|hCoV-19/Ecuador/USFQ-065/2020|EPI ISL 481247|B.1.1|Ecuador|2020-04-17	0.0002033131	South America
South America|hCoV-19/Chile/RM-MSHS-op4d1/2020|EPI ISL 415661|A.2|Chile|2020-03-08	South America|hCoV-19/Ecuador/USFQ-065/2020|EPI ISL 481247|B.1.1|Ecuador|2020-04-17	0.0004713322	South America
South America|hCoV-19/Chile/RM-ISPCH-4/2020|EPI ISL 445247|A.2|Chile|2020-03-08	South America|hCoV-19/Ecuador/USFQ-065/2020|EPI ISL 481247|B.1.1|Ecuador|2020-04-17	0.0005387396	South America
South America|hCoV-19/Brazil/MG-CV4/2020|EPI ISL 429667|B.1.255|Brazil|2020-03-09	South America|hCoV-19/Ecuador/USFQ-065/2020|EPI ISL 481247|B.1.1|Ecuador|2020-04-17	0.0002019422	South America
South America|hCoV-19/Chile/RM-ISPCH-6/2020|EPI ISL 445249|B|Chile|2020-03-09	South America|hCoV-19/Ecuador/USFQ-065/2020|EPI ISL 481247|B.1.1|Ecuador|2020-04-17	0.0003029554	South America
South America|hCoV-19/Chile/RM-ISPCH-9/2020|EPI ISL 445252|B.1.5|Chile|2020-03-09	South America|hCoV-19/Ecuador/USFQ-065/2020|EPI ISL 481247|B.1.1|Ecuador|2020-04-17	0.0001682858	South America
South America|hCoV-19/Chile/RM-ISPCH-7/2020|EPI ISL 445250|B.1.5|Chile|2020-03-09	South America|hCoV-19/Ecuador/USFQ-065/2020|EPI ISL 481247|B.1.1|Ecuador|2020-04-17	0.0001346193	South America
South America|hCoV-19/Peru/HUC-INS-008/2020|EPI ISL 489839|B.1.5|Peru|2020-03-09	South America|hCoV-19/Ecuador/USFQ-065/2020|EPI ISL 481247|B.1.1|Ecuador|2020-04-17	0.0001355268	South America
South America|hCoV-19/Peru/ICA-INS-012/2020|EPI ISL 489989|B.1.5|Peru|2020-03-09	South America|hCoV-19/Ecuador/USFQ-065/2020|EPI ISL 481247|B.1.1|Ecuador|2020-04-17	0.0001694167	South America
South America|hCoV-19/Chile/RM-ISPCH-5/2020|EPI ISL 445248|B.1.5|Chile|2020-03-09	South America|hCoV-19/Ecuador/USFQ-065/2020|EPI ISL 481247|B.1.1|Ecuador|2020-04-17	0.0001346239	South America
South America|hCoV-19/Brazil/SP-L12-CD28/2020|EPI ISL 476221|B.1.1.33|Brazil|2020-03-09	South America|hCoV-19/Ecuador/USFQ-065/2020|EPI ISL 481247|B.1.1|Ecuador|2020-04-17	0.0000679614	South America
South America|hCoV-19/Ecuador/HEE-01/2020|EPI ISL 417482|B|Ecuador|2020-03-09	South America|hCoV-19/Ecuador/USFQ-065/2020|EPI ISL 481247|B.1.1|Ecuador|2020-04-17	0.0003150498	South America
South America|hCoV-19/Chile/RM-ISPCH-8/2020|EPI ISL 445251|B.1.1|Chile|2020-03-10	South America|hCoV-19/Ecuador/USFQ-065/2020|EPI ISL 481247|B.1.1|Ecuador|2020-04-17	0.0001009497	South America
South America|hCoV-19/Peru/LIM-010/2020|EPI ISL 415787|B.1.1|Peru|2020-03-10	South America|hCoV-19/Ecuador/USFQ-065/2020|EPI ISL 481247|B.1.1|Ecuador|2020-04-17	0.0000673001	South America
South America|hCoV-19/Chile/RM-ISPCH-16/2020|EPI ISL 445259|A.2|Chile|2020-03-10	South America|hCoV-19/Ecuador/USFQ-065/2020|EPI ISL 481247|B.1.1|Ecuador|2020-04-17	0.0004713163	South America
South America|hCoV-19/Chile/RM-ISPCH-10/2020|EPI ISL 445253|B.1.255|Chile|2020-03-10	South America|hCoV-19/Ecuador/USFQ-065/2020|EPI ISL 481247|B.1.1|Ecuador|2020-04-17	0.0001682814	South America
South America|hCoV-19/Chile/RM-ISPCH-12/2020|EPI ISL 445255|B.1.1.10|Chile|2020-03-10	South America|hCoV-19/Ecuador/USFQ-065/2020|EPI ISL 481247|B.1.1|Ecuador|2020-04-17	0.0001009523	South America
South America|hCoV-19/Brazil/SC-769/2020|EPI ISL 427306|B.1|Brazil|2020-03-10	South America|hCoV-19/Ecuador/USFQ-065/2020|EPI ISL 481247|B.1.1|Ecuador|2020-04-17	0.0001682814	South America
South America|hCoV-19/Brazil/SC-766/2020|EPI ISL 427305|B.6|Brazil|2020-03-10	South America|hCoV-19/Ecuador/USFQ-065/2020|EPI ISL 481247|B.1.1|Ecuador|2020-04-17	0.0004376411	South America
South America|hCoV-19/Peru/LIM-INS-016/2020|EPI ISL 490315|B.1.1|Peru|2020-03-10	South America|hCoV-19/Ecuador/USFQ-065/2020|EPI ISL 481247|B.1.1|Ecuador|2020-04-17	0.0000677568	South America
South America|hCoV-19/Chile/RM-ISPCH-13/2020|EPI ISL 445256|B.1.1|Chile|2020-03-10	South America|hCoV-19/Ecuador/USFQ-065/2020|EPI ISL 481247|B.1.1|Ecuador|2020-04-17	0.0001009659	South America
South America|hCoV-19/Chile/RM-ISPCH-18/2020|EPI ISL 445261|B.1.5|Chile|2020-03-11	South America|hCoV-19/Ecuador/USFQ-065/2020|EPI ISL 481247|B.1.1|Ecuador|2020-04-17	0.0001682858	South America
South America|hCoV-19/Peru/LIM-INS-160/2020|EPI ISL 536553|B.1.5|Peru|2020-03-11	South America|hCoV-19/Ecuador/USFQ-065/2020|EPI ISL 481247|B.1.1|Ecuador|2020-04-17	0.0003366578	South America
South America|hCoV-19/Chile/BI-ISPCH-3/2020|EPI ISL 445332|B.1.5|Chile|2020-03-11	South America|hCoV-19/Ecuador/USFQ-065/2020|EPI ISL 481247|B.1.1|Ecuador|2020-04-17	0.0002019474	South America
South America|hCoV-19/Chile/RM-ISPCH-22/2020|EPI ISL 445265|B.1.5|Chile|2020-03-11	South America|hCoV-19/Ecuador/USFQ-065/2020|EPI ISL 481247|B.1.1|Ecuador|2020-04-17	0.0001346193	South America
South America|hCoV-19/Brazil/RJ-477/2020|EPI ISL 427300|B.1.1|Brazil|2020-03-11	South America|hCoV-19/Ecuador/USFQ-065/2020|EPI ISL 481247|B.1.1|Ecuador|2020-04-17	0.0000336493	South America
South America|hCoV-19/Chile/RM-ISPCH-19/2020|EPI ISL 445262|B.1.5|Chile|2020-03-11	South America|hCoV-19/Ecuador/USFQ-065/2020|EPI ISL 481247|B.1.1|Ecuador|2020-04-17	0.0001346221	South America
South America|hCoV-19/Brazil/RJ-477i/2020|EPI ISL 427301|B.1.1|Brazil|2020-03-11	South America|hCoV-19/Ecuador/USFQ-065/2020|EPI ISL 481247|B.1.1|Ecuador|2020-04-17	0.0000336493	South America
South America|hCoV-19/Peru/LIM-INS-011/2020|EPI ISL 489988|A.2|Peru|2020-03-11	South America|hCoV-19/Ecuador/USFQ-065/2020|EPI ISL 481247|B.1.1|Ecuador|2020-04-17	0.0004744946	South America
South America|hCoV-19/Peru/LIM-INS-015/2020|EPI ISL 490209|B.1.5|Peru|2020-03-11	South America|hCoV-19/Ecuador/USFQ-065/2020|EPI ISL 481247|B.1.1|Ecuador|2020-04-17	0.0003050140	South America
South America|hCoV-19/Peru/LIM-INS-006/2020|EPI ISL 489838|B.1.1|Peru|2020-03-11	South America|hCoV-19/Ecuador/USFQ-065/2020|EPI ISL 481247|B.1.1|Ecuador|2020-04-17	0.0000338752	South America
South America|hCoV-19/Chile/RM-ISPCH-15/2020|EPI ISL 445258|A.2|Chile|2020-03-11	South America|hCoV-19/Ecuador/USFQ-065/2020|EPI ISL 481247|B.1.1|Ecuador|2020-04-17	0.0004713322	South America
South America|hCoV-19/Chile/RM-ISPCH-17/2020|EPI ISL 445260|A.2|Chile|2020-03-11	South America|hCoV-19/Ecuador/USFQ-065/2020|EPI ISL 481247|B.1.1|Ecuador|2020-04-17	0.0005386893	South America
South America|hCoV-19/Chile/RM-ISPCH-20/2020|EPI ISL 445263|B.1.5|Chile|2020-03-11	South America|hCoV-19/Ecuador/USFQ-065/2020|EPI ISL 481247|B.1.1|Ecuador|2020-04-17	0.0001346284	South America
South America|hCoV-19/Brazil/MG-CV12/2020|EPI ISL 429674|B.1|Brazil|2020-03-11	South America|hCoV-19/Ecuador/USFQ-065/2020|EPI ISL 481247|B.1.1|Ecuador|2020-04-17	0.0002830090	South America
South America|hCoV-19/Chile/BI-ISPCH-2/2020|EPI ISL 445331|B.1.1|Chile|2020-03-12	South America|hCoV-19/Ecuador/USFQ-065/2020|EPI ISL 481247|B.1.1|Ecuador|2020-04-17	0.0000336493	South America
South America|hCoV-19/Chile/BI-ISPCH-2-2/2020|EPI ISL 445333|B.1.5|Chile|2020-03-12	South America|hCoV-19/Ecuador/USFQ-065/2020|EPI ISL 481247|B.1.1|Ecuador|2020-04-17	0.0001682779	South America
South America|hCoV-19/Chile/RM-ISPCH-21/2020|EPI ISL 445264|B.1.1.10|Chile|2020-03-12	South America|hCoV-19/Ecuador/USFQ-065/2020|EPI ISL 481247|B.1.1|Ecuador|2020-04-17	0.0001009523	South America
South America|hCoV-19/Brazil/SE-6535/2020|EPI ISL 541375|B.1.5|Brazil|2020-03-12	South America|hCoV-19/Ecuador/USFQ-065/2020|EPI ISL 481247|B.1.1|Ecuador|2020-04-17	0.0001682858	South America
South America|hCoV-19/Brazil/SC-770/2020|EPI ISL 541370|B.1.1.33|Brazil|2020-03-12	South America|hCoV-19/Ecuador/USFQ-065/2020|EPI ISL 481247|B.1.1|Ecuador|2020-04-17	0.0001009557	South America
South America|hCoV-19/Chile/ML-CMM-25343/2020|EPI ISL 459863|A|Chile|2020-03-12	South America|hCoV-19/Ecuador/USFQ-065/2020|EPI ISL 481247|B.1.1|Ecuador|2020-04-17	0.0003029475	South America
South America|hCoV-19/Colombia/DC-INS-79190/2020|EPI ISL 456120|B.1.5|Colombia|2020-03-12	South America|hCoV-19/Ecuador/USFQ-065/2020|EPI ISL 481247|B.1.1|Ecuador|2020-04-17	0.0001694468	South America
South America|hCoV-19/Brazil/UN-HIAE-SP03/2020|EPI ISL 486427|B.1.1.33|Brazil|2020-03-13	South America|hCoV-19/Ecuador/USFQ-065/2020|EPI ISL 481247|B.1.1|Ecuador|2020-04-17	0.0001682570	South America
South America|hCoV-19/Peru/LIM-INS-150/2020|EPI ISL 536545|B|Peru|2020-03-13	South America|hCoV-19/Ecuador/USFQ-065/2020|EPI ISL 481247|B.1.1|Ecuador|2020-04-17	0.0003702953	South America
South America|hCoV-19/Chile/BI-ISPCH-1/2020|EPI ISL 445271|B.1.1|Chile|2020-03-13	South America|hCoV-19/Ecuador/USFQ-065/2020|EPI ISL 481247|B.1.1|Ecuador|2020-04-17	0.0000336493	South America
South America|hCoV-19/Aruba/AW-RIVM-10101/2020|EPI ISL 547445|B.40|Aruba|2020-03-13	South America|hCoV-19/Ecuador/USFQ-065/2020|EPI ISL 481247|B.1.1|Ecuador|2020-04-17	0.0004376525	South America
South America|hCoV-19/Brazil/MG-CV6/2020|EPI ISL 429669|B.1|Brazil|2020-03-13	South America|hCoV-19/Ecuador/USFQ-065/2020|EPI ISL 481247|B.1.1|Ecuador|2020-04-17	0.0002019422	South America
South America|hCoV-19/Brazil/DF-615i/2020|EPI ISL 427294|B.1.1.33|Brazil|2020-03-13	South America|hCoV-19/Ecuador/USFQ-065/2020|EPI ISL 481247|B.1.1|Ecuador|2020-04-17	0.0000672983	South America
South America|hCoV-19/Brazil/SC-771/2020|EPI ISL 541371|B.1.5|Brazil|2020-03-13	South America|hCoV-19/Ecuador/USFQ-065/2020|EPI ISL 481247|B.1.1|Ecuador|2020-04-17	0.0001346919	South America
South America|hCoV-19/Peru/LAM-INS-073/2020|EPI ISL 523994|B.1.1|Peru|2020-03-13	South America|hCoV-19/Ecuador/USFQ-065/2020|EPI ISL 481247|B.1.1|Ecuador|2020-04-17	0.0001016301	South America
South America|hCoV-19/Peru/CAJ-INS-061/2020|EPI ISL 517770|B.1.1.1|Peru|2020-03-13	South America|hCoV-19/Ecuador/USFQ-065/2020|EPI ISL 481247|B.1.1|Ecuador|2020-04-17	0.0001355180	South America
South America|hCoV-19/Brazil/DF-0001/2020|EPI ISL 426580|B.1.1|Brazil|2020-03-13	South America|hCoV-19/Ecuador/USFQ-065/2020|EPI ISL 481247|B.1.1|Ecuador|2020-04-17	0.0000338465	South America
South America|hCoV-19/Brazil/GO-0207/2020|EPI ISL 470574|B.40|Brazil|2020-03-13	South America|hCoV-19/Ecuador/USFQ-065/2020|EPI ISL 481247|B.1.1|Ecuador|2020-04-17	0.0004107665	South America
South America|hCoV-19/Brazil/MG-CV8/2020|EPI ISL 429671|B.1.1|Brazil|2020-03-13	South America|hCoV-19/Ecuador/USFQ-065/2020|EPI ISL 481247|B.1.1|Ecuador|2020-04-17	0.0002413701	South America
South America|hCoV-19/Chile/MA-ISPCH-1/2020|EPI ISL 445268|B.1.98|Chile|2020-03-14	South America|hCoV-19/Ecuador/USFQ-065/2020|EPI ISL 481247|B.1.1|Ecuador|2020-04-17	0.0001346158	South America
South America|hCoV-19/Brazil/RN-IEC-162277/2020|EPI ISL 524798|B.1.1.33|Brazil|2020-03-14	South America|hCoV-19/Ecuador/USFQ-065/2020|EPI ISL 481247|B.1.1|Ecuador|2020-04-17	0.0000672983	South America
South America|hCoV-19/Peru/LIM-INS-159/2020|EPI ISL 536552|B.1.1|Peru|2020-03-14	South America|hCoV-19/Ecuador/USFQ-065/2020|EPI ISL 481247|B.1.1|Ecuador|2020-04-17	0.0000000000	South America
South America|hCoV-19/Peru/LIM-INS-147/2020|EPI ISL 536542|B.1.1|Peru|2020-03-14	South America|hCoV-19/Ecuador/USFQ-065/2020|EPI ISL 481247|B.1.1|Ecuador|2020-04-17	0.0000672983	South America
South America|hCoV-19/Chile/RM-CMM-23741/2020|EPI ISL 468752|B.1.1.33|Chile|2020-03-14	South America|hCoV-19/Ecuador/USFQ-065/2020|EPI ISL 481247|B.1.1|Ecuador|2020-04-17	0.0000672983	South America
South America|hCoV-19/Chile/AR-ISPCH-1/2020|EPI ISL 445270|B.1.1|Chile|2020-03-14	South America|hCoV-19/Ecuador/USFQ-065/2020|EPI ISL 481247|B.1.1|Ecuador|2020-04-17	0.0000673032	South America
South America|hCoV-19/Chile/VS-ISPCH-2/2020|EPI ISL 445285|B.1.255|Chile|2020-03-14	South America|hCoV-19/Ecuador/USFQ-065/2020|EPI ISL 481247|B.1.1|Ecuador|2020-04-17	0.0001682871	South America
South America|hCoV-19/Chile/RM-ISPCH-24/2020|EPI ISL 445303|B|Chile|2020-03-14	South America|hCoV-19/Ecuador/USFQ-065/2020|EPI ISL 481247|B.1.1|Ecuador|2020-04-17	0.0003703202	South America
South America|hCoV-19/Colombia/ATL-INS-79743/2020|EPI ISL 456145|B.1.5|Colombia|2020-03-14	South America|hCoV-19/Ecuador/USFQ-065/2020|EPI ISL 481247|B.1.1|Ecuador|2020-04-17	0.0001359459	South America
South America|hCoV-19/Brazil/MG-0211/2020|EPI ISL 470578|B.1.1|Brazil|2020-03-14	South America|hCoV-19/Ecuador/USFQ-065/2020|EPI ISL 481247|B.1.1|Ecuador|2020-04-17	0.0000345647	South America
South America|hCoV-19/Colombia/VAC-INS-79773/2020|EPI ISL 456134|B.1.5|Colombia|2020-03-14	South America|hCoV-19/Ecuador/USFQ-065/2020|EPI ISL 481247|B.1.1|Ecuador|2020-04-17	0.0001386070	South America
South America|hCoV-19/Colombia/VAC-INS-79779/2020|EPI ISL 456135|B.1.5|Colombia|2020-03-14	South America|hCoV-19/Ecuador/USFQ-065/2020|EPI ISL 481247|B.1.1|Ecuador|2020-04-17	0.0001388138	South America
South America|hCoV-19/Brazil/MG-0212/2020|EPI ISL 470579|B.1.5|Brazil|2020-03-14	South America|hCoV-19/Ecuador/USFQ-065/2020|EPI ISL 481247|B.1.1|Ecuador|2020-04-17	0.0001060967	South America
South America|hCoV-19/Brazil/CE-L10-CD171/2020|EPI ISL 476184|B.1.5|Brazil|2020-03-14	South America|hCoV-19/Ecuador/USFQ-065/2020|EPI ISL 481247|B.1.1|Ecuador|2020-04-17	0.0001780830	South America
South America|hCoV-19/Colombia/VAC-INS-79929/2020|EPI ISL 456136|B.1|Colombia|2020-03-14	South America|hCoV-19/Ecuador/USFQ-065/2020|EPI ISL 481247|B.1.1|Ecuador|2020-04-17	0.0002118918	South America
South America|hCoV-19/Chile/BI-CMM-25338/2020|EPI ISL 468760|B.1.1|Chile|2020-03-15	South America|hCoV-19/Ecuador/USFQ-065/2020|EPI ISL 481247|B.1.1|Ecuador|2020-04-17	0.0000336493	South America
South America|hCoV-19/Chile/LI-ISPCH-3/2020|EPI ISL 445275|B.1.1|Chile|2020-03-15	South America|hCoV-19/Ecuador/USFQ-065/2020|EPI ISL 481247|B.1.1|Ecuador|2020-04-17	0.0000673032	South America
South America|hCoV-19/Colombia/VAC-INS-79965/2020|EPI ISL 456150|B.1.5|Colombia|2020-03-15	South America|hCoV-19/Ecuador/USFQ-065/2020|EPI ISL 481247|B.1.1|Ecuador|2020-04-17	0.0002019474	South America
South America|hCoV-19/Chile/RM-CMM-27991/2020|EPI ISL 459857|B.1.5|Chile|2020-03-15	South America|hCoV-19/Ecuador/USFQ-065/2020|EPI ISL 481247|B.1.1|Ecuador|2020-04-17	0.0001346193	South America
South America|hCoV-19/Chile/LI-ISPCH-2/2020|EPI ISL 445274|B|Chile|2020-03-15	South America|hCoV-19/Ecuador/USFQ-065/2020|EPI ISL 481247|B.1.1|Ecuador|2020-04-17	0.0002692898	South America
South America|hCoV-19/Chile/LI-ISPCH-4/2020|EPI ISL 445276|B.1.1|Chile|2020-03-15	South America|hCoV-19/Ecuador/USFQ-065/2020|EPI ISL 481247|B.1.1|Ecuador|2020-04-17	0.0000673055	South America
South America|hCoV-19/Chile/MA-ISPCH-2/2020|EPI ISL 445269|B.1.98|Chile|2020-03-15	South America|hCoV-19/Ecuador/USFQ-065/2020|EPI ISL 481247|B.1.1|Ecuador|2020-04-17	0.0001346204	South America
South America|hCoV-19/Chile/VS-ISPCH-1/2020|EPI ISL 445272|B.1.5|Chile|2020-03-15	South America|hCoV-19/Ecuador/USFQ-065/2020|EPI ISL 481247|B.1.1|Ecuador|2020-04-17	0.0001346204	South America
South America|hCoV-19/Colombia/SAN-INS-80123/2020|EPI ISL 456149|B.1.1|Colombia|2020-03-15	South America|hCoV-19/Ecuador/USFQ-065/2020|EPI ISL 481247|B.1.1|Ecuador|2020-04-17	0.0000336631	South America
South America|hCoV-19/Brazil/RJ-MD63-1b/2020|EPI ISL 528638|B.1.1.33|Brazil|2020-03-16	South America|hCoV-19/Ecuador/USFQ-065/2020|EPI ISL 481247|B.1.1|Ecuador|2020-04-17	0.0000672983	South America
South America|hCoV-19/Chile/LI-ISPCH-1/2020|EPI ISL 445273|B.1.5|Chile|2020-03-16	South America|hCoV-19/Ecuador/USFQ-065/2020|EPI ISL 481247|B.1.1|Ecuador|2020-04-17	0.0002019474	South America
South America|hCoV-19/Chile/LI-ISPCH-5/2020|EPI ISL 445277|B.1.1|Chile|2020-03-16	South America|hCoV-19/Ecuador/USFQ-065/2020|EPI ISL 481247|B.1.1|Ecuador|2020-04-17	0.0000673032	South America
South America|hCoV-19/Chile/RM-ISPCH-26/2020|EPI ISL 445305|B.1|Chile|2020-03-16	South America|hCoV-19/Ecuador/USFQ-065/2020|EPI ISL 481247|B.1.1|Ecuador|2020-04-17	0.0002356105	South America
South America|hCoV-19/Chile/RM-ISPCH-28/2020|EPI ISL 445307|B.1|Chile|2020-03-16	South America|hCoV-19/Ecuador/USFQ-065/2020|EPI ISL 481247|B.1.1|Ecuador|2020-04-17	0.0002019474	South America
South America|hCoV-19/Chile/LI-ISPCH-6/2020|EPI ISL 445278|B.1.5|Chile|2020-03-16	South America|hCoV-19/Ecuador/USFQ-065/2020|EPI ISL 481247|B.1.1|Ecuador|2020-04-17	0.0001682779	South America
South America|hCoV-19/Brazil/RJ-MD63-1a/2020|EPI ISL 528637|B.1.1.33|Brazil|2020-03-16	South America|hCoV-19/Ecuador/USFQ-065/2020|EPI ISL 481247|B.1.1|Ecuador|2020-04-17	0.0001346124	South America
South America|hCoV-19/Peru/LIM-INS-143/2020|EPI ISL 536538|B.1.1.1|Peru|2020-03-16	South America|hCoV-19/Ecuador/USFQ-065/2020|EPI ISL 481247|B.1.1|Ecuador|2020-04-17	0.0002019275	South America
South America|hCoV-19/Brazil/MG-CV21/2020|EPI ISL 429681|B.1|Brazil|2020-03-16	South America|hCoV-19/Ecuador/USFQ-065/2020|EPI ISL 481247|B.1.1|Ecuador|2020-04-17	0.0002019422	South America
South America|hCoV-19/Chile/RM-ISPCH-30/2020|EPI ISL 445309|B.1.5|Chile|2020-03-16	South America|hCoV-19/Ecuador/USFQ-065/2020|EPI ISL 481247|B.1.1|Ecuador|2020-04-17	0.0001346193	South America
South America|hCoV-19/Brazil/AM-02/2020|EPI ISL 417034|A.2|Brazil|2020-03-16	South America|hCoV-19/Ecuador/USFQ-065/2020|EPI ISL 481247|B.1.1|Ecuador|2020-04-17	0.0005386711	South America
South America|hCoV-19/Brazil/MG-CV16/2020|EPI ISL 429676|B.1.1|Brazil|2020-03-16	South America|hCoV-19/Ecuador/USFQ-065/2020|EPI ISL 481247|B.1.1|Ecuador|2020-04-17	0.0001349831	South America
South America|hCoV-19/Peru/LAM-INS-071/2020|EPI ISL 523954|B.1.1.1|Peru|2020-03-16	South America|hCoV-19/Ecuador/USFQ-065/2020|EPI ISL 481247|B.1.1|Ecuador|2020-04-17	0.0001353804	South America
South America|hCoV-19/Peru/ANC-INS-066/2020|EPI ISL 516987|B.1.1.1|Peru|2020-03-16	South America|hCoV-19/Ecuador/USFQ-065/2020|EPI ISL 481247|B.1.1|Ecuador|2020-04-17	0.0001355134	South America
South America|hCoV-19/Chile/RM-ISPCH-29/2020|EPI ISL 445308|B.1.5|Chile|2020-03-16	South America|hCoV-19/Ecuador/USFQ-065/2020|EPI ISL 481247|B.1.1|Ecuador|2020-04-17	0.0001346239	South America
South America|hCoV-19/Brazil/PR-5619/2020|EPI ISL 541342|B.1|Brazil|2020-03-16	South America|hCoV-19/Ecuador/USFQ-065/2020|EPI ISL 481247|B.1.1|Ecuador|2020-04-17	0.0002019558	South America
South America|hCoV-19/Colombia/RIS-INS-80245/2020|EPI ISL 456155|B.1.5|Colombia|2020-03-16	South America|hCoV-19/Ecuador/USFQ-065/2020|EPI ISL 481247|B.1.1|Ecuador|2020-04-17	0.0002019882	South America
South America|hCoV-19/Colombia/VAC-INS-79943/2020|EPI ISL 456138|B.1.5|Colombia|2020-03-16	South America|hCoV-19/Ecuador/USFQ-065/2020|EPI ISL 481247|B.1.1|Ecuador|2020-04-17	0.0002029128	South America
South America|hCoV-19/Colombia/BOL-INS-80191/2020|EPI ISL 456122|B.1|Colombia|2020-03-16	South America|hCoV-19/Ecuador/USFQ-065/2020|EPI ISL 481247|B.1.1|Ecuador|2020-04-17	0.0001723291	South America
South America|hCoV-19/Peru/LIM-INS-141/2020|EPI ISL 536536|B|Peru|2020-03-16	South America|hCoV-19/Ecuador/USFQ-065/2020|EPI ISL 481247|B.1.1|Ecuador|2020-04-17	0.0003449916	South America
South America|hCoV-19/Brazil/RJ-L10-CD158/2020|EPI ISL 476180|B.1.1.33|Brazil|2020-03-16	South America|hCoV-19/Ecuador/USFQ-065/2020|EPI ISL 481247|B.1.1|Ecuador|2020-04-17	0.0000701394	South America
South America|hCoV-19/Brazil/RJ-L10-CD154/2020|EPI ISL 476178|B.1.1.33|Brazil|2020-03-16	South America|hCoV-19/Ecuador/USFQ-065/2020|EPI ISL 481247|B.1.1|Ecuador|2020-04-17	0.0001414975	South America
South America|hCoV-19/Brazil/RS-L11-CD180/2020|EPI ISL 476192|B.1.1.33|Brazil|2020-03-16	South America|hCoV-19/Ecuador/USFQ-065/2020|EPI ISL 481247|B.1.1|Ecuador|2020-04-17	0.0000707420	South America
South America|hCoV-19/Brazil/MG-CV19/2020|EPI ISL 429679|B.1.1|Brazil|2020-03-16	South America|hCoV-19/Ecuador/USFQ-065/2020|EPI ISL 481247|B.1.1|Ecuador|2020-04-17	0.0001426507	South America
South America|hCoV-19/Chile/MA-ISPCH-3/2020|EPI ISL 445280|B.1.98|Chile|2020-03-17	South America|hCoV-19/Ecuador/USFQ-065/2020|EPI ISL 481247|B.1.1|Ecuador|2020-04-17	0.0001346157	South America
South America|hCoV-19/Brazil/MG-CV31/2020|EPI ISL 429687|B.1|Brazil|2020-03-17	South America|hCoV-19/Ecuador/USFQ-065/2020|EPI ISL 481247|B.1.1|Ecuador|2020-04-17	0.0002356325	South America
South America|hCoV-19/Chile/RM-CMM-26639/2020|EPI ISL 459858|A.2|Chile|2020-03-17	South America|hCoV-19/Ecuador/USFQ-065/2020|EPI ISL 481247|B.1.1|Ecuador|2020-04-17	0.0005386851	South America
South America|hCoV-19/Chile/RM-ISPCH-35/2020|EPI ISL 445314|B.1|Chile|2020-03-17	South America|hCoV-19/Ecuador/USFQ-065/2020|EPI ISL 481247|B.1.1|Ecuador|2020-04-17	0.0001682858	South America
South America|hCoV-19/Peru/LIM-INS-138/2020|EPI ISL 536533|B.1.1|Peru|2020-03-17	South America|hCoV-19/Ecuador/USFQ-065/2020|EPI ISL 481247|B.1.1|Ecuador|2020-04-17	0.0000336484	South America
South America|hCoV-19/Brazil/MG-CV32/2020|EPI ISL 429688|B.1.1|Brazil|2020-03-17	South America|hCoV-19/Ecuador/USFQ-065/2020|EPI ISL 481247|B.1.1|Ecuador|2020-04-17	0.0001009591	South America
South America|hCoV-19/Peru/LIM-INS-139/2020|EPI ISL 536534|B.1.1|Peru|2020-03-17	South America|hCoV-19/Ecuador/USFQ-065/2020|EPI ISL 481247|B.1.1|Ecuador|2020-04-17	0.0000336493	South America
South America|hCoV-19/Chile/RM-ISPCH-38/2020|EPI ISL 445317|B.1.1|Chile|2020-03-17	South America|hCoV-19/Ecuador/USFQ-065/2020|EPI ISL 481247|B.1.1|Ecuador|2020-04-17	0.0000000000	South America
South America|hCoV-19/Brazil/AP-IEC-161167/2020|EPI ISL 450873|B.1.1.33|Brazil|2020-03-17	South America|hCoV-19/Ecuador/USFQ-065/2020|EPI ISL 481247|B.1.1|Ecuador|2020-04-17	0.0000672983	South America
South America|hCoV-19/Chile/RM-ISPCH-41/2020|EPI ISL 445320|B.1.5|Chile|2020-03-17	South America|hCoV-19/Ecuador/USFQ-065/2020|EPI ISL 481247|B.1.1|Ecuador|2020-04-17	0.0001346193	South America
South America|hCoV-19/Aruba/AW-RIVM-10113/2020|EPI ISL 547446|B.1|Aruba|2020-03-17	South America|hCoV-19/Ecuador/USFQ-065/2020|EPI ISL 481247|B.1.1|Ecuador|2020-04-17	0.0002019422	South America
South America|hCoV-19/Brazil/PR-5618/2020|EPI ISL 541341|B.1|Brazil|2020-03-17	South America|hCoV-19/Ecuador/USFQ-065/2020|EPI ISL 481247|B.1.1|Ecuador|2020-04-17	0.0002019584	South America
South America|hCoV-19/Brazil/PR-5617/2020|EPI ISL 541340|B.1|Brazil|2020-03-17	South America|hCoV-19/Ecuador/USFQ-065/2020|EPI ISL 481247|B.1.1|Ecuador|2020-04-17	0.0002356246	South America
South America|hCoV-19/Peru/JUN-INS-074/2020|EPI ISL 524471|B.1.255|Peru|2020-03-17	South America|hCoV-19/Ecuador/USFQ-065/2020|EPI ISL 481247|B.1.1|Ecuador|2020-04-17	0.0002033036	South America
South America|hCoV-19/Chile/RM-ISPCH-32/2020|EPI ISL 445311|B.1.5|Chile|2020-03-17	South America|hCoV-19/Ecuador/USFQ-065/2020|EPI ISL 481247|B.1.1|Ecuador|2020-04-17	0.0001346204	South America
South America|hCoV-19/Chile/RM-CMM-25669/2020|EPI ISL 459862|B.1.5|Chile|2020-03-17	South America|hCoV-19/Ecuador/USFQ-065/2020|EPI ISL 481247|B.1.1|Ecuador|2020-04-17	0.0001009630	South America
South America|hCoV-19/Chile/RM-ISPCH-42/2020|EPI ISL 445321|B.1.1|Chile|2020-03-17	South America|hCoV-19/Ecuador/USFQ-065/2020|EPI ISL 481247|B.1.1|Ecuador|2020-04-17	0.0000000000	South America
South America|hCoV-19/Chile/RM-ISPCH-34/2020|EPI ISL 445313|B.1.5|Chile|2020-03-17	South America|hCoV-19/Ecuador/USFQ-065/2020|EPI ISL 481247|B.1.1|Ecuador|2020-04-17	0.0001682836	South America
South America|hCoV-19/Chile/BI-ISPCH-1-2/2020|EPI ISL 445281|B.1.1|Chile|2020-03-17	South America|hCoV-19/Ecuador/USFQ-065/2020|EPI ISL 481247|B.1.1|Ecuador|2020-04-17	0.0000336504	South America
South America|hCoV-19/Chile/RM-ISPCH-33/2020|EPI ISL 445312|B.1.5|Chile|2020-03-17	South America|hCoV-19/Ecuador/USFQ-065/2020|EPI ISL 481247|B.1.1|Ecuador|2020-04-17	0.0001346239	South America
South America|hCoV-19/Peru/LIM-INS-148/2020|EPI ISL 536543|B.1.8|Peru|2020-03-17	South America|hCoV-19/Ecuador/USFQ-065/2020|EPI ISL 481247|B.1.1|Ecuador|2020-04-17	0.0001347463	South America
South America|hCoV-19/Peru/LIM-INS-136/2020|EPI ISL 536531|B.1|Peru|2020-03-17	South America|hCoV-19/Ecuador/USFQ-065/2020|EPI ISL 481247|B.1.1|Ecuador|2020-04-17	0.0002364141	South America
South America|hCoV-19/Uruguay/UY-NYUMC850/2020|EPI ISL 457946|A.2|Uruguay|2020-03-17	South America|hCoV-19/Ecuador/USFQ-065/2020|EPI ISL 481247|B.1.1|Ecuador|2020-04-17	0.0005442502	South America
South America|hCoV-19/Peru/LIM-INS-149/2020|EPI ISL 536544|B.1.5|Peru|2020-03-17	South America|hCoV-19/Ecuador/USFQ-065/2020|EPI ISL 481247|B.1.1|Ecuador|2020-04-17	0.0002032247	South America
South America|hCoV-19/Brazil/MG-CV26/2020|EPI ISL 429684|B.1.1|Brazil|2020-03-17	South America|hCoV-19/Ecuador/USFQ-065/2020|EPI ISL 481247|B.1.1|Ecuador|2020-04-17	0.0001706231	South America
South America|hCoV-19/Colombia/VAC-INS-81251/2020|EPI ISL 456139|B.1.1|Colombia|2020-03-17	South America|hCoV-19/Ecuador/USFQ-065/2020|EPI ISL 481247|B.1.1|Ecuador|2020-04-17	0.0000000000	South America
South America|hCoV-19/Colombia/ANT-INS-80370/2020|EPI ISL 456118|B.1.5|Colombia|2020-03-17	South America|hCoV-19/Ecuador/USFQ-065/2020|EPI ISL 481247|B.1.1|Ecuador|2020-04-17	0.0001381856	South America
South America|hCoV-19/Brazil/MG-CV33/2020|EPI ISL 429689|B.1.1|Brazil|2020-03-17	South America|hCoV-19/Ecuador/USFQ-065/2020|EPI ISL 481247|B.1.1|Ecuador|2020-04-17	0.0001045262	South America
South America|hCoV-19/Brazil/SP-L11-CD185-2/2020|EPI ISL 476196|B.1|Brazil|2020-03-17	South America|hCoV-19/Ecuador/USFQ-065/2020|EPI ISL 481247|B.1.1|Ecuador|2020-04-17	0.0001782692	South America
South America|hCoV-19/Brazil/MG-0214/2020|EPI ISL 470580|B.1.1.33|Brazil|2020-03-17	South America|hCoV-19/Ecuador/USFQ-065/2020|EPI ISL 481247|B.1.1|Ecuador|2020-04-17	0.0001406044	South America
South America|hCoV-19/Colombia/CAU-INS-80705/2020|EPI ISL 456124|B.1|Colombia|2020-03-17	South America|hCoV-19/Ecuador/USFQ-065/2020|EPI ISL 481247|B.1.1|Ecuador|2020-04-17	0.0002120911	South America
South America|hCoV-19/Aruba/AW-RIVM-10114/2020|EPI ISL 547447|B.1|Aruba|2020-03-18	South America|hCoV-19/Ecuador/USFQ-065/2020|EPI ISL 481247|B.1.1|Ecuador|2020-04-17	0.0001682814	South America
South America|hCoV-19/Chile/RM-ISPCH-65/2020|EPI ISL 445361|B.1.1|Chile|2020-03-18	South America|hCoV-19/Ecuador/USFQ-065/2020|EPI ISL 481247|B.1.1|Ecuador|2020-04-17	0.0000336484	South America
South America|hCoV-19/Peru/LIM-INS-145/2020|EPI ISL 536540|A.2|Peru|2020-03-18	South America|hCoV-19/Ecuador/USFQ-065/2020|EPI ISL 481247|B.1.1|Ecuador|2020-04-17	0.0005049930	South America
South America|hCoV-19/Peru/LIM-INS-130/2020|EPI ISL 536527|B.1.1.1|Peru|2020-03-18	South America|hCoV-19/Ecuador/USFQ-065/2020|EPI ISL 481247|B.1.1|Ecuador|2020-04-17	0.0001346061	South America
South America|hCoV-19/Brazil/SP02cc/2020|EPI ISL 450506|B|Brazil|2020-03-18	South America|hCoV-19/Ecuador/USFQ-065/2020|EPI ISL 481247|B.1.1|Ecuador|2020-04-17	0.0004376616	South America
South America|hCoV-19/Argentina/C1374/2020|EPI ISL 420599|B.1.255|Argentina|2020-03-18	South America|hCoV-19/Ecuador/USFQ-065/2020|EPI ISL 481247|B.1.1|Ecuador|2020-04-17	0.0002356044	South America
South America|hCoV-19/Brazil/AC-IEC-162535/2020|EPI ISL 458139|B.1.1.33|Brazil|2020-03-18	South America|hCoV-19/Ecuador/USFQ-065/2020|EPI ISL 481247|B.1.1|Ecuador|2020-04-17	0.0001346089	South America
South America|hCoV-19/Brazil/SP-624/2020|EPI ISL 515527|B.1.1.33|Brazil|2020-03-18	South America|hCoV-19/Ecuador/USFQ-065/2020|EPI ISL 481247|B.1.1|Ecuador|2020-04-17	0.0000672983	South America
South America|hCoV-19/Peru/LIM-INS-161/2020|EPI ISL 536554|B.1.1|Peru|2020-03-18	South America|hCoV-19/Ecuador/USFQ-065/2020|EPI ISL 481247|B.1.1|Ecuador|2020-04-17	0.0000673032	South America
South America|hCoV-19/Peru/ARE-INS-072/2020|EPI ISL 523979|B.1.1|Peru|2020-03-18	South America|hCoV-19/Ecuador/USFQ-065/2020|EPI ISL 481247|B.1.1|Ecuador|2020-04-17	0.0000338761	South America
South America|hCoV-19/Peru/LIM-INS-158/2020|EPI ISL 536551|B.1.5|Peru|2020-03-18	South America|hCoV-19/Ecuador/USFQ-065/2020|EPI ISL 481247|B.1.1|Ecuador|2020-04-17	0.0001682892	South America
South America|hCoV-19/Colombia/RIS-INS-81402/2020|EPI ISL 497736|B.1|Colombia|2020-03-18	South America|hCoV-19/Ecuador/USFQ-065/2020|EPI ISL 481247|B.1.1|Ecuador|2020-04-17	0.0001682927	South America
South America|hCoV-19/Peru/LIM-INS-144/2020|EPI ISL 536539|A.2|Peru|2020-03-18	South America|hCoV-19/Ecuador/USFQ-065/2020|EPI ISL 481247|B.1.1|Ecuador|2020-04-17	0.0005054694	South America
South America|hCoV-19/Colombia/NSA-INS-80656/2020|EPI ISL 456126|B.1.5|Colombia|2020-03-18	South America|hCoV-19/Ecuador/USFQ-065/2020|EPI ISL 481247|B.1.1|Ecuador|2020-04-17	0.0001693263	South America
South America|hCoV-19/Peru/JUN-INS-153/2020|EPI ISL 536546|B.1.5|Peru|2020-03-18	South America|hCoV-19/Ecuador/USFQ-065/2020|EPI ISL 481247|B.1.1|Ecuador|2020-04-17	0.0004802059	South America
South America|hCoV-19/Brazil/SC-0243/2020|EPI ISL 470652|B.1.1|Brazil|2020-03-18	South America|hCoV-19/Ecuador/USFQ-065/2020|EPI ISL 481247|B.1.1|Ecuador|2020-04-17	0.0000345623	South America
South America|hCoV-19/Brazil/GO-0208/2020|EPI ISL 470575|B.1.22|Brazil|2020-03-18	South America|hCoV-19/Ecuador/USFQ-065/2020|EPI ISL 481247|B.1.1|Ecuador|2020-04-17	0.0002094266	South America
South America|hCoV-19/Peru/LIM-INS-157/2020|EPI ISL 536550|B.1.1|Peru|2020-03-19	South America|hCoV-19/Ecuador/USFQ-065/2020|EPI ISL 481247|B.1.1|Ecuador|2020-04-17	0.0000336493	South America
South America|hCoV-19/Chile/MA-ISPCH-5/2020|EPI ISL 445283|B.1|Chile|2020-03-19	South America|hCoV-19/Ecuador/USFQ-065/2020|EPI ISL 481247|B.1.1|Ecuador|2020-04-17	0.0001682814	South America
South America|hCoV-19/Peru/LIM-INS-155/2020|EPI ISL 536548|B.1.255|Peru|2020-03-19	South America|hCoV-19/Ecuador/USFQ-065/2020|EPI ISL 481247|B.1.1|Ecuador|2020-04-17	0.0001682814	South America
South America|hCoV-19/Chile/VS-ISPCH-3/2020|EPI ISL 445286|B.1|Chile|2020-03-19	South America|hCoV-19/Ecuador/USFQ-065/2020|EPI ISL 481247|B.1.1|Ecuador|2020-04-17	0.0002019422	South America
South America|hCoV-19/Colombia/VAC-INS-82320/2020|EPI ISL 456151|B.1|Colombia|2020-03-19	South America|hCoV-19/Ecuador/USFQ-065/2020|EPI ISL 481247|B.1.1|Ecuador|2020-04-17	0.0001682814	South America
South America|hCoV-19/Peru/JUN-UPCH-0118/2020|EPI ISL 568515|B.1.255|Peru|2020-03-19	South America|hCoV-19/Ecuador/USFQ-065/2020|EPI ISL 481247|B.1.1|Ecuador|2020-04-17	0.0002019422	South America
South America|hCoV-19/Brazil/RJ-LVM161-2/2020|EPI ISL 528539|A.2|Brazil|2020-03-19	South America|hCoV-19/Ecuador/USFQ-065/2020|EPI ISL 481247|B.1.1|Ecuador|2020-04-17	0.0005050060	South America
South America|hCoV-19/Chile/MA-ISPCH-4/2020|EPI ISL 445282|B.1.5|Chile|2020-03-19	South America|hCoV-19/Ecuador/USFQ-065/2020|EPI ISL 481247|B.1.1|Ecuador|2020-04-17	0.0001346159	South America
South America|hCoV-19/Brazil/PB-IEC-161853/2020|EPI ISL 524801|B.1.5|Brazil|2020-03-19	South America|hCoV-19/Ecuador/USFQ-065/2020|EPI ISL 481247|B.1.1|Ecuador|2020-04-17	0.0002019422	South America
South America|hCoV-19/Chile/RM-ISPCH-45/2020|EPI ISL 445324|B.1.5|Chile|2020-03-19	South America|hCoV-19/Ecuador/USFQ-065/2020|EPI ISL 481247|B.1.1|Ecuador|2020-04-17	0.0001346193	South America
South America|hCoV-19/Brazil/SE-6536/2020|EPI ISL 541376|B.1.1.33|Brazil|2020-03-19	South America|hCoV-19/Ecuador/USFQ-065/2020|EPI ISL 481247|B.1.1|Ecuador|2020-04-17	0.0001009497	South America
South America|hCoV-19/Brazil/SE-6533/2020|EPI ISL 541374|B.1.1|Brazil|2020-03-19	South America|hCoV-19/Ecuador/USFQ-065/2020|EPI ISL 481247|B.1.1|Ecuador|2020-04-17	0.0000673001	South America
South America|hCoV-19/Chile/RM-ISPCH-36/2020|EPI ISL 445315|B.1.1|Chile|2020-03-19	South America|hCoV-19/Ecuador/USFQ-065/2020|EPI ISL 481247|B.1.1|Ecuador|2020-04-17	0.0000336504	South America
South America|hCoV-19/Chile/RM-ISPCH-39/2020|EPI ISL 445318|B|Chile|2020-03-19	South America|hCoV-19/Ecuador/USFQ-065/2020|EPI ISL 481247|B.1.1|Ecuador|2020-04-17	0.0003703078	South America
South America|hCoV-19/Peru/LIM-INS-162/2020|EPI ISL 536555|B.1.1|Peru|2020-03-19	South America|hCoV-19/Ecuador/USFQ-065/2020|EPI ISL 481247|B.1.1|Ecuador|2020-04-17	0.0000676734	South America
South America|hCoV-19/Chile/VS-CMM-28875/2020|EPI ISL 459864|B.1.1|Chile|2020-03-19	South America|hCoV-19/Ecuador/USFQ-065/2020|EPI ISL 481247|B.1.1|Ecuador|2020-04-17	0.0000000000	South America
South America|hCoV-19/Brazil/SP-L7-CD67/2020|EPI ISL 476435|B.1.1.33|Brazil|2020-03-19	South America|hCoV-19/Ecuador/USFQ-065/2020|EPI ISL 481247|B.1.1|Ecuador|2020-04-17	0.0001019442	South America
South America|hCoV-19/Peru/JUN-INS-154/2020|EPI ISL 536547|B.1|Peru|2020-03-19	South America|hCoV-19/Ecuador/USFQ-065/2020|EPI ISL 481247|B.1.1|Ecuador|2020-04-17	0.0001703173	South America
South America|hCoV-19/Brazil/MG-0215/2020|EPI ISL 470581|B.1|Brazil|2020-03-19	South America|hCoV-19/Ecuador/USFQ-065/2020|EPI ISL 481247|B.1.1|Ecuador|2020-04-17	0.0002738180	South America
South America|hCoV-19/Brazil/MG-0216/2020|EPI ISL 470582|B.1.1.33|Brazil|2020-03-19	South America|hCoV-19/Ecuador/USFQ-065/2020|EPI ISL 481247|B.1.1|Ecuador|2020-04-17	0.0001368822	South America
South America|hCoV-19/Brazil/SP-L7-CD76/2020|EPI ISL 476443|B.1|Brazil|2020-03-19	South America|hCoV-19/Ecuador/USFQ-065/2020|EPI ISL 481247|B.1.1|Ecuador|2020-04-17	0.0002054782	South America
South America|hCoV-19/Uruguay/UY-10/2020|EPI ISL 429257|B.31|Uruguay|2020-03-19	South America|hCoV-19/Ecuador/USFQ-065/2020|EPI ISL 481247|B.1.1|Ecuador|2020-04-17	0.0005877903	South America
South America|hCoV-19/Brazil/PI-0239/2020|EPI ISL 470613|B.1.1.33|Brazil|2020-03-19	South America|hCoV-19/Ecuador/USFQ-065/2020|EPI ISL 481247|B.1.1|Ecuador|2020-04-17	0.0000691311	South America
South America|hCoV-19/Brazil/SP-L11-CD200/2020|EPI ISL 476201|B.1.1.33|Brazil|2020-03-19	South America|hCoV-19/Ecuador/USFQ-065/2020|EPI ISL 481247|B.1.1|Ecuador|2020-04-17	0.0000701394	South America
South America|hCoV-19/Brazil/SP-L9-CD122/2020|EPI ISL 476472|B.1.255|Brazil|2020-03-19	South America|hCoV-19/Ecuador/USFQ-065/2020|EPI ISL 481247|B.1.1|Ecuador|2020-04-17	0.0001759363	South America
South America|hCoV-19/Colombia/VAC-INS-82307/2020|EPI ISL 456143|B.1|Colombia|2020-03-19	South America|hCoV-19/Ecuador/USFQ-065/2020|EPI ISL 481247|B.1.1|Ecuador|2020-04-17	0.0001754671	South America
South America|hCoV-19/Brazil/RS-L10-CD175/2020|EPI ISL 476188|B.1.1.33|Brazil|2020-03-19	South America|hCoV-19/Ecuador/USFQ-065/2020|EPI ISL 481247|B.1.1|Ecuador|2020-04-17	0.0000712917	South America
South America|hCoV-19/Chile/VS-ISPCH-4/2020|EPI ISL 445287|B.1.5|Chile|2020-03-19	South America|hCoV-19/Ecuador/USFQ-065/2020|EPI ISL 481247|B.1.1|Ecuador|2020-04-17	0.0001009627	South America
South America|hCoV-19/Aruba/AW-RIVM-10115/2020|EPI ISL 547448|B.1|Aruba|2020-03-20	South America|hCoV-19/Ecuador/USFQ-065/2020|EPI ISL 481247|B.1.1|Ecuador|2020-04-17	0.0002019516	South America
South America|hCoV-19/Brazil/PA-IEC-161548/2020|EPI ISL 450874|B.1.1.33|Brazil|2020-03-20	South America|hCoV-19/Ecuador/USFQ-065/2020|EPI ISL 481247|B.1.1|Ecuador|2020-04-17	0.0000672983	South America
South America|hCoV-19/Peru/ARE-INS-164/2020|EPI ISL 536557|B.1.5|Peru|2020-03-20	South America|hCoV-19/Ecuador/USFQ-065/2020|EPI ISL 481247|B.1.1|Ecuador|2020-04-17	0.0001346601	South America
South America|hCoV-19/Peru/LIM-UPCH-0011/2020|EPI ISL 529068|B.1.1.1|Peru|2020-03-20	South America|hCoV-19/Ecuador/USFQ-065/2020|EPI ISL 481247|B.1.1|Ecuador|2020-04-17	0.0002692808	South America
South America|hCoV-19/Colombia/ANT-INS-82457/2020|EPI ISL 456146|B.1.5|Colombia|2020-03-20	South America|hCoV-19/Ecuador/USFQ-065/2020|EPI ISL 481247|B.1.1|Ecuador|2020-04-17	0.0001346193	South America
South America|hCoV-19/Peru/ARE-INS-165/2020|EPI ISL 536558|B.1|Peru|2020-03-20	South America|hCoV-19/Ecuador/USFQ-065/2020|EPI ISL 481247|B.1.1|Ecuador|2020-04-17	0.0002019422	South America
South America|hCoV-19/Chile/RM-ISPCH-69/2020|EPI ISL 445365|B.1|Chile|2020-03-20	South America|hCoV-19/Ecuador/USFQ-065/2020|EPI ISL 481247|B.1.1|Ecuador|2020-04-17	0.0001682814	South America
South America|hCoV-19/Chile/MA-ISPCH-7/2020|EPI ISL 445288|B.1|Chile|2020-03-20	South America|hCoV-19/Ecuador/USFQ-065/2020|EPI ISL 481247|B.1.1|Ecuador|2020-04-17	0.0002019474	South America
South America|hCoV-19/Peru/LIM-INS-156/2020|EPI ISL 536549|B.1.5|Peru|2020-03-20	South America|hCoV-19/Ecuador/USFQ-065/2020|EPI ISL 481247|B.1.1|Ecuador|2020-04-17	0.0001346193	South America
South America|hCoV-19/Peru/ICA-INS-166/2020|EPI ISL 536559|B.1.1|Peru|2020-03-20	South America|hCoV-19/Ecuador/USFQ-065/2020|EPI ISL 481247|B.1.1|Ecuador|2020-04-17	0.0000673032	South America
South America|hCoV-19/Peru/ARE-UPCH-0111/2020|EPI ISL 540988|B.1|Peru|2020-03-20	South America|hCoV-19/Ecuador/USFQ-065/2020|EPI ISL 481247|B.1.1|Ecuador|2020-04-17	0.0002019422	South America
South America|hCoV-19/Brazil/RJ-763/2020|EPI ISL 427302|B.1.1.33|Brazil|2020-03-20	South America|hCoV-19/Ecuador/USFQ-065/2020|EPI ISL 481247|B.1.1|Ecuador|2020-04-17	0.0000672983	South America
South America|hCoV-19/Brazil/SE-6530/2020|EPI ISL 541373|B.1.1|Brazil|2020-03-20	South America|hCoV-19/Ecuador/USFQ-065/2020|EPI ISL 481247|B.1.1|Ecuador|2020-04-17	0.0000672983	South America
South America|hCoV-19/Brazil/MG-CV42/2020|EPI ISL 429695|B.1|Brazil|2020-03-20	South America|hCoV-19/Ecuador/USFQ-065/2020|EPI ISL 481247|B.1.1|Ecuador|2020-04-17	0.0001349309	South America
South America|hCoV-19/Peru/ARE-UPCH-0110/2020|EPI ISL 540987|B.1.5|Peru|2020-03-20	South America|hCoV-19/Ecuador/USFQ-065/2020|EPI ISL 481247|B.1.1|Ecuador|2020-04-17	0.0001346601	South America
South America|hCoV-19/Colombia/MAG-INS-81035/2020|EPI ISL 456125|B.1.255|Colombia|2020-03-20	South America|hCoV-19/Ecuador/USFQ-065/2020|EPI ISL 481247|B.1.1|Ecuador|2020-04-17	0.0002040155	South America
South America|hCoV-19/Brazil/MG-0217/2020|EPI ISL 470583|B.1.1.33|Brazil|2020-03-20	South America|hCoV-19/Ecuador/USFQ-065/2020|EPI ISL 481247|B.1.1|Ecuador|2020-04-17	0.0000698577	South America
South America|hCoV-19/Chile/RM-ISPCH-47/2020|EPI ISL 445326|B.1.5|Chile|2020-03-21	South America|hCoV-19/Ecuador/USFQ-065/2020|EPI ISL 481247|B.1.1|Ecuador|2020-04-17	0.0001682778	South America
South America|hCoV-19/Chile/MA-ISPCH-14/2020|EPI ISL 445295|B.1.98|Chile|2020-03-21	South America|hCoV-19/Ecuador/USFQ-065/2020|EPI ISL 481247|B.1.1|Ecuador|2020-04-17	0.0001346159	South America
South America|hCoV-19/Chile/RM-ISPCH-71/2020|EPI ISL 445367|B.1.1.33|Chile|2020-03-21	South America|hCoV-19/Ecuador/USFQ-065/2020|EPI ISL 481247|B.1.1|Ecuador|2020-04-17	0.0001009544	South America
South America|hCoV-19/Peru/LIM-UPCH-0119/2020|EPI ISL 568516|B.1.1|Peru|2020-03-21	South America|hCoV-19/Ecuador/USFQ-065/2020|EPI ISL 481247|B.1.1|Ecuador|2020-04-17	0.0000336493	South America
South America|hCoV-19/Chile/RM-ISPCH-23/2020|EPI ISL 445302|B.1.1|Chile|2020-03-21	South America|hCoV-19/Ecuador/USFQ-065/2020|EPI ISL 481247|B.1.1|Ecuador|2020-04-17	0.0000000000	South America
South America|hCoV-19/Chile/MA-ISPCH-9/2020|EPI ISL 445290|B.1|Chile|2020-03-21	South America|hCoV-19/Ecuador/USFQ-065/2020|EPI ISL 481247|B.1.1|Ecuador|2020-04-17	0.0001682814	South America
South America|hCoV-19/Chile/RM-ISPCH-48/2020|EPI ISL 445327|B.1.5|Chile|2020-03-21	South America|hCoV-19/Ecuador/USFQ-065/2020|EPI ISL 481247|B.1.1|Ecuador|2020-04-17	0.0002019327	South America
South America|hCoV-19/Chile/RM-ISPCH-70/2020|EPI ISL 445366|B.1.5|Chile|2020-03-21	South America|hCoV-19/Ecuador/USFQ-065/2020|EPI ISL 481247|B.1.1|Ecuador|2020-04-17	0.0001346193	South America
South America|hCoV-19/Chile/MA-ISPCH-13/2020|EPI ISL 445294|B.1|Chile|2020-03-21	South America|hCoV-19/Ecuador/USFQ-065/2020|EPI ISL 481247|B.1.1|Ecuador|2020-04-17	0.0001682871	South America
South America|hCoV-19/Chile/MA-ISPCH-10/2020|EPI ISL 445291|B.1|Chile|2020-03-21	South America|hCoV-19/Ecuador/USFQ-065/2020|EPI ISL 481247|B.1.1|Ecuador|2020-04-17	0.0001682927	South America
South America|hCoV-19/Brazil/CE-L12-CD224/2020|EPI ISL 476218|B.1.5|Brazil|2020-03-21	South America|hCoV-19/Ecuador/USFQ-065/2020|EPI ISL 481247|B.1.1|Ecuador|2020-04-17	0.0002491566	South America
South America|hCoV-19/Chile/RM-ISPCH-59/2020|EPI ISL 445355|B.1.5|Chile|2020-03-22	South America|hCoV-19/Ecuador/USFQ-065/2020|EPI ISL 481247|B.1.1|Ecuador|2020-04-17	0.0001682855	South America
South America|hCoV-19/Chile/MA-ISPCH-11/2020|EPI ISL 445292|B.1|Chile|2020-03-22	South America|hCoV-19/Ecuador/USFQ-065/2020|EPI ISL 481247|B.1.1|Ecuador|2020-04-17	0.0002019474	South America
South America|hCoV-19/Argentina/C3013/2020|EPI ISL 420598|B.1.220|Argentina|2020-03-22	South America|hCoV-19/Ecuador/USFQ-065/2020|EPI ISL 481247|B.1.1|Ecuador|2020-04-17	0.0002019327	South America
South America|hCoV-19/Brazil/SP-144/2020|EPI ISL 468310|B.1.1.33|Brazil|2020-03-22	South America|hCoV-19/Ecuador/USFQ-065/2020|EPI ISL 481247|B.1.1|Ecuador|2020-04-17	0.0001009523	South America
South America|hCoV-19/Peru/LIM-INS-168/2020|EPI ISL 536561|A.2|Peru|2020-03-22	South America|hCoV-19/Ecuador/USFQ-065/2020|EPI ISL 481247|B.1.1|Ecuador|2020-04-17	0.0005049930	South America
South America|hCoV-19/Chile/MA-ISPCH-15/2020|EPI ISL 445299|B.1|Chile|2020-03-22	South America|hCoV-19/Ecuador/USFQ-065/2020|EPI ISL 481247|B.1.1|Ecuador|2020-04-17	0.0002019422	South America
South America|hCoV-19/Aruba/AW-RIVM-10122/2020|EPI ISL 547449|B.40|Aruba|2020-03-22	South America|hCoV-19/Ecuador/USFQ-065/2020|EPI ISL 481247|B.1.1|Ecuador|2020-04-17	0.0004376525	South America
South America|hCoV-19/Brazil/DF-891/2020|EPI ISL 427298|B.1.1.33|Brazil|2020-03-22	South America|hCoV-19/Ecuador/USFQ-065/2020|EPI ISL 481247|B.1.1|Ecuador|2020-04-17	0.0000672983	South America
South America|hCoV-19/Colombia/BOL-INS-84730/2020|EPI ISL 497738|B.1|Colombia|2020-03-22	South America|hCoV-19/Ecuador/USFQ-065/2020|EPI ISL 481247|B.1.1|Ecuador|2020-04-17	0.0001346385	South America
South America|hCoV-19/Colombia/DC-INS-84861/2020|EPI ISL 456116|B.1.5|Colombia|2020-03-22	South America|hCoV-19/Ecuador/USFQ-065/2020|EPI ISL 481247|B.1.1|Ecuador|2020-04-17	0.0001382239	South America
South America|hCoV-19/Brazil/MG-CV49/2020|EPI ISL 429702|B.1.5|Brazil|2020-03-22	South America|hCoV-19/Ecuador/USFQ-065/2020|EPI ISL 481247|B.1.1|Ecuador|2020-04-17	0.0001736250	South America
South America|hCoV-19/Brazil/SP-L7-CD63/2020|EPI ISL 476432|B.1.255|Brazil|2020-03-22	South America|hCoV-19/Ecuador/USFQ-065/2020|EPI ISL 481247|B.1.1|Ecuador|2020-04-17	0.0002138213	South America
South America|hCoV-19/Brazil/SP-602/2020|EPI ISL 515526|B.1.1|Brazil|2020-03-23	South America|hCoV-19/Ecuador/USFQ-065/2020|EPI ISL 481247|B.1.1|Ecuador|2020-04-17	0.0000673013	South America
South America|hCoV-19/Peru/LAL-UPCH-0109/2020|EPI ISL 540986|B.1.1|Peru|2020-03-23	South America|hCoV-19/Ecuador/USFQ-065/2020|EPI ISL 481247|B.1.1|Ecuador|2020-04-17	0.0001009544	South America
South America|hCoV-19/Brazil/SP-279/2020|EPI ISL 527858|B.1.1.33|Brazil|2020-03-23	South America|hCoV-19/Ecuador/USFQ-065/2020|EPI ISL 481247|B.1.1|Ecuador|2020-04-17	0.0001346089	South America
South America|hCoV-19/Brazil/RJ-DCVN01/2020|EPI ISL 483065|B.1.3|Brazil|2020-03-23	South America|hCoV-19/Ecuador/USFQ-065/2020|EPI ISL 481247|B.1.1|Ecuador|2020-04-17	0.0003029554	South America
South America|hCoV-19/Brazil/DF-861/2020|EPI ISL 427296|B.1.1.33|Brazil|2020-03-23	South America|hCoV-19/Ecuador/USFQ-065/2020|EPI ISL 481247|B.1.1|Ecuador|2020-04-17	0.0001009497	South America
South America|hCoV-19/Brazil/DF-862/2020|EPI ISL 427297|B.1.1.33|Brazil|2020-03-23	South America|hCoV-19/Ecuador/USFQ-065/2020|EPI ISL 481247|B.1.1|Ecuador|2020-04-17	0.0000672983	South America
South America|hCoV-19/Chile/LI-ISPCH-9/2020|EPI ISL 445300|B.1.1|Chile|2020-03-23	South America|hCoV-19/Ecuador/USFQ-065/2020|EPI ISL 481247|B.1.1|Ecuador|2020-04-17	0.0000336495	South America
South America|hCoV-19/Chile/RM-ISPCH-51/2020|EPI ISL 445330|B.1|Chile|2020-03-23	South America|hCoV-19/Ecuador/USFQ-065/2020|EPI ISL 481247|B.1.1|Ecuador|2020-04-17	0.0001682871	South America
South America|hCoV-19/Chile/RM-ISPCH-50/2020|EPI ISL 445329|B|Chile|2020-03-23	South America|hCoV-19/Ecuador/USFQ-065/2020|EPI ISL 481247|B.1.1|Ecuador|2020-04-17	0.0003029781	South America
South America|hCoV-19/Chile/LI-ISPCH-8/2020|EPI ISL 445298|B.1.1|Chile|2020-03-23	South America|hCoV-19/Ecuador/USFQ-065/2020|EPI ISL 481247|B.1.1|Ecuador|2020-04-17	0.0000673077	South America
South America|hCoV-19/Colombia/CES-INS-87973/2020|EPI ISL 498153|B.1.255|Colombia|2020-03-23	South America|hCoV-19/Ecuador/USFQ-065/2020|EPI ISL 481247|B.1.1|Ecuador|2020-04-17	0.0001682927	South America
South America|hCoV-19/Colombia/QUI-INS-85082/2020|EPI ISL 497744|B|Colombia|2020-03-23	South America|hCoV-19/Ecuador/USFQ-065/2020|EPI ISL 481247|B.1.1|Ecuador|2020-04-17	0.0001009766	South America
South America|hCoV-19/Uruguay/UY-NYUMC857/2020|EPI ISL 457953|B.1.1.33|Uruguay|2020-03-23	South America|hCoV-19/Ecuador/USFQ-065/2020|EPI ISL 481247|B.1.1|Ecuador|2020-04-17	0.0000681675	South America
South America|hCoV-19/Peru/CAL-INS-137/2020|EPI ISL 536532|B.1.1.1|Peru|2020-03-23	South America|hCoV-19/Ecuador/USFQ-065/2020|EPI ISL 481247|B.1.1|Ecuador|2020-04-17	0.0001019082	South America
South America|hCoV-19/Brazil/MG-0218/2020|EPI ISL 470584|B.1.1.33|Brazil|2020-03-23	South America|hCoV-19/Ecuador/USFQ-065/2020|EPI ISL 481247|B.1.1|Ecuador|2020-04-17	0.0000684380	South America
South America|hCoV-19/Brazil/RJ-0247/2020|EPI ISL 470615|B.1.1.33|Brazil|2020-03-23	South America|hCoV-19/Ecuador/USFQ-065/2020|EPI ISL 481247|B.1.1|Ecuador|2020-04-17	0.0001372108	South America
South America|hCoV-19/Brazil/SP-L9-CD137/2020|EPI ISL 476484|B.1.1.33|Brazil|2020-03-23	South America|hCoV-19/Ecuador/USFQ-065/2020|EPI ISL 481247|B.1.1|Ecuador|2020-04-17	0.0001395550	South America
South America|hCoV-19/Brazil/SP-L7-CD70/2020|EPI ISL 476437|B.1.255|Brazil|2020-03-23	South America|hCoV-19/Ecuador/USFQ-065/2020|EPI ISL 481247|B.1.1|Ecuador|2020-04-17	0.0001746155	South America
South America|hCoV-19/Brazil/SP-L8-CD101/2020|EPI ISL 476450|B.1.1.33|Brazil|2020-03-23	South America|hCoV-19/Ecuador/USFQ-065/2020|EPI ISL 481247|B.1.1|Ecuador|2020-04-17	0.0000704306	South America
South America|hCoV-19/Brazil/CE-L11-CD196/2020|EPI ISL 476200|B.1.212|Brazil|2020-03-23	South America|hCoV-19/Ecuador/USFQ-065/2020|EPI ISL 481247|B.1.1|Ecuador|2020-04-17	0.0002134607	South America
South America|hCoV-19/Brazil/MA-IEC-162157/2020|EPI ISL 524797|B.1.1.33|Brazil|2020-03-24	South America|hCoV-19/Ecuador/USFQ-065/2020|EPI ISL 481247|B.1.1|Ecuador|2020-04-17	0.0000672982	South America
South America|hCoV-19/Brazil/SP-165/2020|EPI ISL 523963|B.1|Brazil|2020-03-24	South America|hCoV-19/Ecuador/USFQ-065/2020|EPI ISL 481247|B.1.1|Ecuador|2020-04-17	0.0001682814	South America
South America|hCoV-19/Peru/LIM-INS-019/2020|EPI ISL 491172|B.1.1.1|Peru|2020-03-24	South America|hCoV-19/Ecuador/USFQ-065/2020|EPI ISL 481247|B.1.1|Ecuador|2020-04-17	0.0001693955	South America
South America|hCoV-19/Peru/LIM-INS-022/2020|EPI ISL 491428|B.1.1.1|Peru|2020-03-24	South America|hCoV-19/Ecuador/USFQ-065/2020|EPI ISL 481247|B.1.1|Ecuador|2020-04-17	0.0001355134	South America
South America|hCoV-19/Brazil/SP-L7-CD72/2020|EPI ISL 476439|B.1.1.33|Brazil|2020-03-24	South America|hCoV-19/Ecuador/USFQ-065/2020|EPI ISL 481247|B.1.1|Ecuador|2020-04-17	0.0001359324	South America
South America|hCoV-19/Brazil/SP-L9-CD91/2020|EPI ISL 476490|B.1.255|Brazil|2020-03-24	South America|hCoV-19/Ecuador/USFQ-065/2020|EPI ISL 481247|B.1.1|Ecuador|2020-04-17	0.0002039323	South America
South America|hCoV-19/Brazil/SC-L16-CD314/2020|EPI ISL 476278|B.1.1.33|Brazil|2020-03-24	South America|hCoV-19/Ecuador/USFQ-065/2020|EPI ISL 481247|B.1.1|Ecuador|2020-04-17	0.0001359712	South America
South America|hCoV-19/Brazil/RJ-0248/2020|EPI ISL 470616|B.1.5|Brazil|2020-03-24	South America|hCoV-19/Ecuador/USFQ-065/2020|EPI ISL 481247|B.1.1|Ecuador|2020-04-17	0.0001711563	South America
South America|hCoV-19/Brazil/SP-L9-CD140/2020|EPI ISL 476487|B.1.1.33|Brazil|2020-03-24	South America|hCoV-19/Ecuador/USFQ-065/2020|EPI ISL 481247|B.1.1|Ecuador|2020-04-17	0.0001027051	South America
South America|hCoV-19/Brazil/SP-L9-CD139/2020|EPI ISL 476486|B.1.1.33|Brazil|2020-03-24	South America|hCoV-19/Ecuador/USFQ-065/2020|EPI ISL 481247|B.1.1|Ecuador|2020-04-17	0.0000703589	South America
South America|hCoV-19/Chile/MA-CMM-31600/2020|EPI ISL 459861|B.1|Chile|2020-03-25	South America|hCoV-19/Ecuador/USFQ-065/2020|EPI ISL 481247|B.1.1|Ecuador|2020-04-17	0.0001682813	South America
South America|hCoV-19/Brazil/SP-625/2020|EPI ISL 515528|B.1.1.33|Brazil|2020-03-25	South America|hCoV-19/Ecuador/USFQ-065/2020|EPI ISL 481247|B.1.1|Ecuador|2020-04-17	0.0000672983	South America
South America|hCoV-19/Brazil/RJ-818/2020|EPI ISL 427303|B.1.1.33|Brazil|2020-03-25	South America|hCoV-19/Ecuador/USFQ-065/2020|EPI ISL 481247|B.1.1|Ecuador|2020-04-17	0.0001009497	South America
South America|hCoV-19/Brazil/RJ-1111/2020|EPI ISL 456076|B.1.1.33|Brazil|2020-03-25	South America|hCoV-19/Ecuador/USFQ-065/2020|EPI ISL 481247|B.1.1|Ecuador|2020-04-17	0.0001009497	South America
South America|hCoV-19/Brazil/RJ-1119/2020|EPI ISL 456077|B.1.1.33|Brazil|2020-03-25	South America|hCoV-19/Ecuador/USFQ-065/2020|EPI ISL 481247|B.1.1|Ecuador|2020-04-17	0.0000673006	South America
South America|hCoV-19/Peru/LIM-INS-017/2020|EPI ISL 490316|B.1.255|Peru|2020-03-25	South America|hCoV-19/Ecuador/USFQ-065/2020|EPI ISL 481247|B.1.1|Ecuador|2020-04-17	0.0001694159	South America
South America|hCoV-19/Peru/LIM-INS-024/2020|EPI ISL 491429|A.2|Peru|2020-03-25	South America|hCoV-19/Ecuador/USFQ-065/2020|EPI ISL 481247|B.1.1|Ecuador|2020-04-17	0.0004745069	South America
South America|hCoV-19/Peru/LIM-INS-018/2020|EPI ISL 490975|B.1|Peru|2020-03-25	South America|hCoV-19/Ecuador/USFQ-065/2020|EPI ISL 481247|B.1.1|Ecuador|2020-04-17	0.0002372101	South America
South America|hCoV-19/Brazil/SP-636/2020|EPI ISL 515550|B.1.1.33|Brazil|2020-03-25	South America|hCoV-19/Ecuador/USFQ-065/2020|EPI ISL 481247|B.1.1|Ecuador|2020-04-17	0.0000673006	South America
South America|hCoV-19/Colombia/ANT-UdeA-200325-01/2020|EPI ISL 536399|B.1.5|Colombia|2020-03-25	South America|hCoV-19/Ecuador/USFQ-065/2020|EPI ISL 481247|B.1.1|Ecuador|2020-04-17	0.0001346284	South America
South America|hCoV-19/Colombia/MAG-INS-87968/2020|EPI ISL 498152|B.1|Colombia|2020-03-25	South America|hCoV-19/Ecuador/USFQ-065/2020|EPI ISL 481247|B.1.1|Ecuador|2020-04-17	0.0002693079	South America
South America|hCoV-19/Chile/AR-ISPCH-14/2020|EPI ISL 445348|B.1.255|Chile|2020-03-25	South America|hCoV-19/Ecuador/USFQ-065/2020|EPI ISL 481247|B.1.1|Ecuador|2020-04-17	0.0001682984	South America
South America|hCoV-19/Colombia/ATL-INS-88612/2020|EPI ISL 498155|B.1|Colombia|2020-03-25	South America|hCoV-19/Ecuador/USFQ-065/2020|EPI ISL 481247|B.1.1|Ecuador|2020-04-17	0.0001346340	South America
South America|hCoV-19/Uruguay/UY-NYUMC861/2020|EPI ISL 457957|B.1.1.1|Uruguay|2020-03-25	South America|hCoV-19/Ecuador/USFQ-065/2020|EPI ISL 481247|B.1.1|Ecuador|2020-04-17	0.0001700487	South America
South America|hCoV-19/Brazil/SP-L11-CD93/2020|EPI ISL 476204|B.1.1.33|Brazil|2020-03-25	South America|hCoV-19/Ecuador/USFQ-065/2020|EPI ISL 481247|B.1.1|Ecuador|2020-04-17	0.0001729046	South America
South America|hCoV-19/Brazil/RJ-0249/2020|EPI ISL 470617|B.1.1.33|Brazil|2020-03-25	South America|hCoV-19/Ecuador/USFQ-065/2020|EPI ISL 481247|B.1.1|Ecuador|2020-04-17	0.0000691262	South America
South America|hCoV-19/Brazil/RJ-872/2020|EPI ISL 427304|B.1.1.33|Brazil|2020-03-26	South America|hCoV-19/Ecuador/USFQ-065/2020|EPI ISL 481247|B.1.1|Ecuador|2020-04-17	0.0001346089	South America
South America|hCoV-19/Brazil/PR-5623/2020|EPI ISL 541346|B.1.3|Brazil|2020-03-26	South America|hCoV-19/Ecuador/USFQ-065/2020|EPI ISL 481247|B.1.1|Ecuador|2020-04-17	0.0003029515	South America
South America|hCoV-19/Colombia/CAL-GUR-0072/2020|EPI ISL 447734|A.2|Colombia|2020-03-26	South America|hCoV-19/Ecuador/USFQ-065/2020|EPI ISL 481247|B.1.1|Ecuador|2020-04-17	0.0005386893	South America
South America|hCoV-19/Colombia/VAC-GUR-0084/2020|EPI ISL 447735|B.1|Colombia|2020-03-26	South America|hCoV-19/Ecuador/USFQ-065/2020|EPI ISL 481247|B.1.1|Ecuador|2020-04-17	0.0001683097	South America
South America|hCoV-19/Colombia/VAC-GUR-0135/2020|EPI ISL 447737|B.1|Colombia|2020-03-26	South America|hCoV-19/Ecuador/USFQ-065/2020|EPI ISL 481247|B.1.1|Ecuador|2020-04-17	0.0002020918	South America
South America|hCoV-19/Colombia/BOY-INS-88871/2020|EPI ISL 498158|B|Colombia|2020-03-26	South America|hCoV-19/Ecuador/USFQ-065/2020|EPI ISL 481247|B.1.1|Ecuador|2020-04-17	0.0001009732	South America
South America|hCoV-19/Colombia/VAC-GUR-0094/2020|EPI ISL 447736|B.1|Colombia|2020-03-26	South America|hCoV-19/Ecuador/USFQ-065/2020|EPI ISL 481247|B.1.1|Ecuador|2020-04-17	0.0002028458	South America
South America|hCoV-19/Uruguay/UY-NYUMC863/2020|EPI ISL 457959|B|Uruguay|2020-03-26	South America|hCoV-19/Ecuador/USFQ-065/2020|EPI ISL 481247|B.1.1|Ecuador|2020-04-17	0.0004094245	South America
South America|hCoV-19/Brazil/SC-L17-CD322/2020|EPI ISL 476297|B.1.1.33|Brazil|2020-03-26	South America|hCoV-19/Ecuador/USFQ-065/2020|EPI ISL 481247|B.1.1|Ecuador|2020-04-17	0.0000679614	South America
South America|hCoV-19/Brazil/RJ-0250/2020|EPI ISL 470618|B.1.1.33|Brazil|2020-03-26	South America|hCoV-19/Ecuador/USFQ-065/2020|EPI ISL 481247|B.1.1|Ecuador|2020-04-17	0.0000680330	South America
South America|hCoV-19/Brazil/SP-L14-CD241/2020|EPI ISL 476245|B.1.1.33|Brazil|2020-03-26	South America|hCoV-19/Ecuador/USFQ-065/2020|EPI ISL 481247|B.1.1|Ecuador|2020-04-17	0.0000698992	South America
South America|hCoV-19/Argentina/PAIS-A0003/2020|EPI ISL 430795|B.1|Argentina|2020-03-26	South America|hCoV-19/Ecuador/USFQ-065/2020|EPI ISL 481247|B.1.1|Ecuador|2020-04-17	0.0002117371	South America
South America|hCoV-19/Argentina/PAIS-A0004/2020|EPI ISL 430796|B.1.5|Argentina|2020-03-27	South America|hCoV-19/Ecuador/USFQ-065/2020|EPI ISL 481247|B.1.1|Ecuador|2020-04-17	0.0002356208	South America
South America|hCoV-19/Argentina/PAIS-A0005/2020|EPI ISL 430797|B.1.1|Argentina|2020-03-27	South America|hCoV-19/Ecuador/USFQ-065/2020|EPI ISL 481247|B.1.1|Ecuador|2020-04-17	0.0000673998	South America
South America|hCoV-19/Chile/RM-CMM-32205/2020|EPI ISL 459859|B.1.5|Chile|2020-03-27	South America|hCoV-19/Ecuador/USFQ-065/2020|EPI ISL 481247|B.1.1|Ecuador|2020-04-17	0.0001346193	South America
South America|hCoV-19/Peru/LIM-INS-020/2020|EPI ISL 490976|B.1.1.1|Peru|2020-03-27	South America|hCoV-19/Ecuador/USFQ-065/2020|EPI ISL 481247|B.1.1|Ecuador|2020-04-17	0.0001355822	South America
South America|hCoV-19/Brazil/RJ-0251/2020|EPI ISL 470619|B.1|Brazil|2020-03-27	South America|hCoV-19/Ecuador/USFQ-065/2020|EPI ISL 481247|B.1.1|Ecuador|2020-04-17	0.0001369183	South America
South America|hCoV-19/Brazil/SP-L14-CD260/2020|EPI ISL 476256|B.1|Brazil|2020-03-27	South America|hCoV-19/Ecuador/USFQ-065/2020|EPI ISL 481247|B.1.1|Ecuador|2020-04-17	0.0001369605	South America
South America|hCoV-19/Brazil/SP-L14-CD242/2020|EPI ISL 476246|B.1.1.33|Brazil|2020-03-27	South America|hCoV-19/Ecuador/USFQ-065/2020|EPI ISL 481247|B.1.1|Ecuador|2020-04-17	0.0000684990	South America
South America|hCoV-19/Brazil/SP-L17-CD324/2020|EPI ISL 476298|B.1.1|Brazil|2020-03-27	South America|hCoV-19/Ecuador/USFQ-065/2020|EPI ISL 481247|B.1.1|Ecuador|2020-04-17	0.0001045769	South America
South America|hCoV-19/Brazil/SP-L17-CD327/2020|EPI ISL 476299|B.1.212|Brazil|2020-03-27	South America|hCoV-19/Ecuador/USFQ-065/2020|EPI ISL 481247|B.1.1|Ecuador|2020-04-17	0.0002461438	South America
South America|hCoV-19/Chile/RM-ISPCH-75/2020|EPI ISL 445371|B.1.5|Chile|2020-03-28	South America|hCoV-19/Ecuador/USFQ-065/2020|EPI ISL 481247|B.1.1|Ecuador|2020-04-17	0.0001682822	South America
South America|hCoV-19/Argentina/PAIS-A0006/2020|EPI ISL 430798|B.1.3|Argentina|2020-03-28	South America|hCoV-19/Ecuador/USFQ-065/2020|EPI ISL 481247|B.1.1|Ecuador|2020-04-17	0.0002692752	South America
South America|hCoV-19/Colombia/CUN-GUR-0454/2020|EPI ISL 447744|B.1.255|Colombia|2020-03-28	South America|hCoV-19/Ecuador/USFQ-065/2020|EPI ISL 481247|B.1.1|Ecuador|2020-04-17	0.0001682871	South America
South America|hCoV-19/Colombia/RIS-INS-87267/2020|EPI ISL 497745|B.1|Colombia|2020-03-28	South America|hCoV-19/Ecuador/USFQ-065/2020|EPI ISL 481247|B.1.1|Ecuador|2020-04-17	0.0001682927	South America
South America|hCoV-19/Brazil/SP-120/2020|EPI ISL 515521|B.1.1.33|Brazil|2020-03-28	South America|hCoV-19/Ecuador/USFQ-065/2020|EPI ISL 481247|B.1.1|Ecuador|2020-04-17	0.0000673210	South America
South America|hCoV-19/Brazil/PR-5622/2020|EPI ISL 541345|B.1|Brazil|2020-03-28	South America|hCoV-19/Ecuador/USFQ-065/2020|EPI ISL 481247|B.1.1|Ecuador|2020-04-17	0.0002023098	South America
South America|hCoV-19/Uruguay/UY-NYUMC865/2020|EPI ISL 457961|B|Uruguay|2020-03-28	South America|hCoV-19/Ecuador/USFQ-065/2020|EPI ISL 481247|B.1.1|Ecuador|2020-04-17	0.0004078246	South America
South America|hCoV-19/Uruguay/UY-NYUMC867/2020|EPI ISL 457963|B.1.1.1|Uruguay|2020-03-28	South America|hCoV-19/Ecuador/USFQ-065/2020|EPI ISL 481247|B.1.1|Ecuador|2020-04-17	0.0001698581	South America
South America|hCoV-19/Brazil/CE-L16-CD332/2020|EPI ISL 476281|B.1.1.33|Brazil|2020-03-28	South America|hCoV-19/Ecuador/USFQ-065/2020|EPI ISL 481247|B.1.1|Ecuador|2020-04-17	0.0000696242	South America
South America|hCoV-19/Brazil/SP-551/2020|EPI ISL 471554|B.1.1.33|Brazil|2020-03-29	South America|hCoV-19/Ecuador/USFQ-065/2020|EPI ISL 481247|B.1.1|Ecuador|2020-04-17	0.0000672983	South America
South America|hCoV-19/Colombia/NAR-GUR-0627/2020|EPI ISL 447749|B.1.1|Colombia|2020-03-29	South America|hCoV-19/Ecuador/USFQ-065/2020|EPI ISL 481247|B.1.1|Ecuador|2020-04-17	0.0000688195	South America
South America|hCoV-19/Argentina/PAIS-A0007/2020|EPI ISL 430799|B.1.5|Argentina|2020-03-30	South America|hCoV-19/Ecuador/USFQ-065/2020|EPI ISL 481247|B.1.1|Ecuador|2020-04-17	0.0001346193	South America
South America|hCoV-19/Chile/MA-ISPCH-17/2020|EPI ISL 445372|B.1|Chile|2020-03-30	South America|hCoV-19/Ecuador/USFQ-065/2020|EPI ISL 481247|B.1.1|Ecuador|2020-04-17	0.0001682814	South America
South America|hCoV-19/Colombia/HUI-GUR-0900/2020|EPI ISL 447752|B.1|Colombia|2020-03-30	South America|hCoV-19/Ecuador/USFQ-065/2020|EPI ISL 481247|B.1.1|Ecuador|2020-04-17	0.0002694887	South America
South America|hCoV-19/Colombia/CHO-GUR-0787/2020|EPI ISL 447750|B.1|Colombia|2020-03-30	South America|hCoV-19/Ecuador/USFQ-065/2020|EPI ISL 481247|B.1.1|Ecuador|2020-04-17	0.0002019584	South America
South America|hCoV-19/Brazil/RJ-899/2020|EPI ISL 456071|B.1.1.33|Brazil|2020-03-30	South America|hCoV-19/Ecuador/USFQ-065/2020|EPI ISL 481247|B.1.1|Ecuador|2020-04-17	0.0001346667	South America
South America|hCoV-19/Colombia/NAR-INS-94679/2020|EPI ISL 498162|A.2|Colombia|2020-03-30	South America|hCoV-19/Ecuador/USFQ-065/2020|EPI ISL 481247|B.1.1|Ecuador|2020-04-17	0.0005050270	South America
South America|hCoV-19/Colombia/ATL-INS-88712/2020|EPI ISL 498156|B.1.5|Colombia|2020-03-30	South America|hCoV-19/Ecuador/USFQ-065/2020|EPI ISL 481247|B.1.1|Ecuador|2020-04-17	0.0001346284	South America
South America|hCoV-19/Chile/VS-ISPCH-5/2020|EPI ISL 445337|B.1|Chile|2020-03-30	South America|hCoV-19/Ecuador/USFQ-065/2020|EPI ISL 481247|B.1.1|Ecuador|2020-04-17	0.0002019626	South America
South America|hCoV-19/Colombia/BOY-INS-88859/2020|EPI ISL 498157|B.1.255|Colombia|2020-03-30	South America|hCoV-19/Ecuador/USFQ-065/2020|EPI ISL 481247|B.1.1|Ecuador|2020-04-17	0.0001683041	South America
South America|hCoV-19/Colombia/BOL-INS-94411/2020|EPI ISL 498161|B.1|Colombia|2020-03-30	South America|hCoV-19/Ecuador/USFQ-065/2020|EPI ISL 481247|B.1.1|Ecuador|2020-04-17	0.0002019761	South America
South America|hCoV-19/Brazil/RJ-0252/2020|EPI ISL 470620|B.1.1.33|Brazil|2020-03-30	South America|hCoV-19/Ecuador/USFQ-065/2020|EPI ISL 481247|B.1.1|Ecuador|2020-04-17	0.0001358660	South America
South America|hCoV-19/Brazil/CE-L16-CD344/2020|EPI ISL 476288|B.1.5|Brazil|2020-03-30	South America|hCoV-19/Ecuador/USFQ-065/2020|EPI ISL 481247|B.1.1|Ecuador|2020-04-17	0.0001699491	South America
South America|hCoV-19/Brazil/CE-L16-CD346/2020|EPI ISL 476289|B.1.212|Brazil|2020-03-30	South America|hCoV-19/Ecuador/USFQ-065/2020|EPI ISL 481247|B.1.1|Ecuador|2020-04-17	0.0002719717	South America
South America|hCoV-19/Ecuador/HGSQ-USFQ-018/2020|EPI ISL 422563|B.1.1|Ecuador|2020-03-30	South America|hCoV-19/Ecuador/USFQ-065/2020|EPI ISL 481247|B.1.1|Ecuador|2020-04-17	0.0001035405	South America
South America|hCoV-19/Brazil/SP-L15-CD272/2020|EPI ISL 476265|B.1.255|Brazil|2020-03-30	South America|hCoV-19/Ecuador/USFQ-065/2020|EPI ISL 481247|B.1.1|Ecuador|2020-04-17	0.0001712079	South America
South America|hCoV-19/Brazil/SC-L16-CD350/2020|EPI ISL 476292|B.1.1.33|Brazil|2020-03-30	South America|hCoV-19/Ecuador/USFQ-065/2020|EPI ISL 481247|B.1.1|Ecuador|2020-04-17	0.0000684732	South America
South America|hCoV-19/Brazil/SP-L16-CD339/2020|EPI ISL 476286|B.1.1.33|Brazil|2020-03-30	South America|hCoV-19/Ecuador/USFQ-065/2020|EPI ISL 481247|B.1.1|Ecuador|2020-04-17	0.0000684802	South America
South America|hCoV-19/Brazil/SP-L15-CD274/2020|EPI ISL 476267|B.1.1|Brazil|2020-03-30	South America|hCoV-19/Ecuador/USFQ-065/2020|EPI ISL 481247|B.1.1|Ecuador|2020-04-17	0.0001037698	South America
South America|hCoV-19/Uruguay/UY-NYUMC866/2020|EPI ISL 457962|B.1.1.1|Uruguay|2020-03-30	South America|hCoV-19/Ecuador/USFQ-065/2020|EPI ISL 481247|B.1.1|Ecuador|2020-04-17	0.0001743225	South America
South America|hCoV-19/Brazil/SP-L15-CD283/2020|EPI ISL 476274|B.1.1.33|Brazil|2020-03-30	South America|hCoV-19/Ecuador/USFQ-065/2020|EPI ISL 481247|B.1.1|Ecuador|2020-04-17	0.0001045844	South America
South America|hCoV-19/Colombia/HUI-GUR-0920/2020|EPI ISL 447753|B.1.5|Colombia|2020-03-30	South America|hCoV-19/Ecuador/USFQ-065/2020|EPI ISL 481247|B.1.1|Ecuador|2020-04-17	0.0001755127	South America
South America|hCoV-19/Peru/ANC-INS-132/2020|EPI ISL 536529|B.1.1.1|Peru|2020-03-31	South America|hCoV-19/Ecuador/USFQ-065/2020|EPI ISL 481247|B.1.1|Ecuador|2020-04-17	0.0001682610	South America
South America|hCoV-19/Argentina/PAIS-A0009/2020|EPI ISL 430801|B.1.5|Argentina|2020-03-31	South America|hCoV-19/Ecuador/USFQ-065/2020|EPI ISL 481247|B.1.1|Ecuador|2020-04-17	0.0001346193	South America
South America|hCoV-19/Brazil/SP-122/2020|EPI ISL 515522|B.1.1.33|Brazil|2020-03-31	South America|hCoV-19/Ecuador/USFQ-065/2020|EPI ISL 481247|B.1.1|Ecuador|2020-04-17	0.0000672983	South America
South America|hCoV-19/Argentina/PAIS-A0011/2020|EPI ISL 430802|B.1.1|Argentina|2020-03-31	South America|hCoV-19/Ecuador/USFQ-065/2020|EPI ISL 481247|B.1.1|Ecuador|2020-04-17	0.0000336500	South America
South America|hCoV-19/Colombia/RIS-GUV-92087/2020|EPI ISL 447760|B.1.8|Colombia|2020-03-31	South America|hCoV-19/Ecuador/USFQ-065/2020|EPI ISL 481247|B.1.1|Ecuador|2020-04-17	0.0001346239	South America
South America|hCoV-19/Colombia/HUI-GUV-92061/2020|EPI ISL 447759|B.1.5|Colombia|2020-03-31	South America|hCoV-19/Ecuador/USFQ-065/2020|EPI ISL 481247|B.1.1|Ecuador|2020-04-17	0.0001346647	South America
South America|hCoV-19/Colombia/VAC-GUV-92034/2020|EPI ISL 447755|B.1.5|Colombia|2020-03-31	South America|hCoV-19/Ecuador/USFQ-065/2020|EPI ISL 481247|B.1.1|Ecuador|2020-04-17	0.0002357484	South America
South America|hCoV-19/Colombia/VAC-GUV-92042/2020|EPI ISL 447756|B.1.5|Colombia|2020-03-31	South America|hCoV-19/Ecuador/USFQ-065/2020|EPI ISL 481247|B.1.1|Ecuador|2020-04-17	0.0001683934	South America
South America|hCoV-19/Peru/ICA-INS-040/2020|EPI ISL 491462|B.1.1.1|Peru|2020-03-31	South America|hCoV-19/Ecuador/USFQ-065/2020|EPI ISL 481247|B.1.1|Ecuador|2020-04-17	0.0001694035	South America
South America|hCoV-19/Colombia/MAG-INS-95839/2020|EPI ISL 498166|B.1.255|Colombia|2020-03-31	South America|hCoV-19/Ecuador/USFQ-065/2020|EPI ISL 481247|B.1.1|Ecuador|2020-04-17	0.0002019651	South America
South America|hCoV-19/Colombia/CAU-INS-89002/2020|EPI ISL 498159|B.1|Colombia|2020-03-31	South America|hCoV-19/Ecuador/USFQ-065/2020|EPI ISL 481247|B.1.1|Ecuador|2020-04-17	0.0001009698	South America
South America|hCoV-19/Colombia/CES-INS-89781/2020|EPI ISL 498160|B.1.255|Colombia|2020-03-31	South America|hCoV-19/Ecuador/USFQ-065/2020|EPI ISL 481247|B.1.1|Ecuador|2020-04-17	0.0001682984	South America
South America|hCoV-19/Colombia/ANT-GUV-92256/2020|EPI ISL 447768|B.1|Colombia|2020-03-31	South America|hCoV-19/Ecuador/USFQ-065/2020|EPI ISL 481247|B.1.1|Ecuador|2020-04-17	0.0001684231	South America
South America|hCoV-19/Colombia/ANT-GUV-92146/2020|EPI ISL 447761|B|Colombia|2020-03-31	South America|hCoV-19/Ecuador/USFQ-065/2020|EPI ISL 481247|B.1.1|Ecuador|2020-04-17	0.0002698508	South America
South America|hCoV-19/Brazil/MA-L17-CD363/2020|EPI ISL 476309|B.1.1.33|Brazil|2020-03-31	South America|hCoV-19/Ecuador/USFQ-065/2020|EPI ISL 481247|B.1.1|Ecuador|2020-04-17	0.0001027051	South America
South America|hCoV-19/Brazil/BA-L17-CD359/2020|EPI ISL 476305|B.1.1.33|Brazil|2020-03-31	South America|hCoV-19/Ecuador/USFQ-065/2020|EPI ISL 481247|B.1.1|Ecuador|2020-04-17	0.0001027051	South America
South America|hCoV-19/Brazil/PR-L17-CD365/2020|EPI ISL 476311|B.1.1|Brazil|2020-03-31	South America|hCoV-19/Ecuador/USFQ-065/2020|EPI ISL 481247|B.1.1|Ecuador|2020-04-17	0.0000342363	South America
South America|hCoV-19/Brazil/SC-L17-CD372/2020|EPI ISL 476317|B.1.1.33|Brazil|2020-03-31	South America|hCoV-19/Ecuador/USFQ-065/2020|EPI ISL 481247|B.1.1|Ecuador|2020-04-17	0.0000690356	South America
South America|hCoV-19/Brazil/CE-L17-CD361/2020|EPI ISL 476307|B.1.212|Brazil|2020-03-31	South America|hCoV-19/Ecuador/USFQ-065/2020|EPI ISL 481247|B.1.1|Ecuador|2020-04-17	0.0002416765	South America
South America|hCoV-19/Brazil/SP-L17-CD357/2020|EPI ISL 476303|B.1.1.33|Brazil|2020-03-31	South America|hCoV-19/Ecuador/USFQ-065/2020|EPI ISL 481247|B.1.1|Ecuador|2020-04-17	0.0001035557	South America
South America|hCoV-19/Colombia/HUI-GUV-92060/2020|EPI ISL 447758|B.1.5|Colombia|2020-03-31	South America|hCoV-19/Ecuador/USFQ-065/2020|EPI ISL 481247|B.1.1|Ecuador|2020-04-17	0.0001403045	South America
South America|hCoV-19/Peru/CAL-INS-135/2020|EPI ISL 536530|B.1.1|Peru|2020-03-31	South America|hCoV-19/Ecuador/USFQ-065/2020|EPI ISL 481247|B.1.1|Ecuador|2020-04-17	0.0002118152	South America
South America|hCoV-19/Argentina/PAIS-A0012/2020|EPI ISL 430803|B.1.5|Argentina|2020-04-01	South America|hCoV-19/Ecuador/USFQ-065/2020|EPI ISL 481247|B.1.1|Ecuador|2020-04-17	0.0002019377	South America
South America|hCoV-19/Brazil/SP-137/2020|EPI ISL 515543|B.1.1.33|Brazil|2020-04-01	South America|hCoV-19/Ecuador/USFQ-065/2020|EPI ISL 481247|B.1.1|Ecuador|2020-04-17	0.0001009544	South America
South America|hCoV-19/Peru/LAM-INS-126/2020|EPI ISL 536524|C.14|Peru|2020-04-01	South America|hCoV-19/Ecuador/USFQ-065/2020|EPI ISL 481247|B.1.1|Ecuador|2020-04-17	0.0002019275	South America
South America|hCoV-19/Chile/RM-ISPCH-56/2020|EPI ISL 445352|B.1.1.33|Chile|2020-04-01	South America|hCoV-19/Ecuador/USFQ-065/2020|EPI ISL 481247|B.1.1|Ecuador|2020-04-17	0.0000672983	South America
South America|hCoV-19/Peru/JUN-INS-131/2020|EPI ISL 536528|B.1|Peru|2020-04-01	South America|hCoV-19/Ecuador/USFQ-065/2020|EPI ISL 481247|B.1.1|Ecuador|2020-04-17	0.0002692682	South America
South America|hCoV-19/Peru/LAM-INS-125/2020|EPI ISL 536523|C.14|Peru|2020-04-01	South America|hCoV-19/Ecuador/USFQ-065/2020|EPI ISL 481247|B.1.1|Ecuador|2020-04-17	0.0002355983	South America
South America|hCoV-19/Argentina/PAIS-A0013/2020|EPI ISL 430804|B.1.5|Argentina|2020-04-01	South America|hCoV-19/Ecuador/USFQ-065/2020|EPI ISL 481247|B.1.1|Ecuador|2020-04-17	0.0001346193	South America
South America|hCoV-19/Peru/LAM-INS-169/2020|EPI ISL 536562|B.1.1.1|Peru|2020-04-01	South America|hCoV-19/Ecuador/USFQ-065/2020|EPI ISL 481247|B.1.1|Ecuador|2020-04-17	0.0002019275	South America
South America|hCoV-19/Argentina/PAIS-A0014/2020|EPI ISL 430805|B.1.1|Argentina|2020-04-01	South America|hCoV-19/Ecuador/USFQ-065/2020|EPI ISL 481247|B.1.1|Ecuador|2020-04-17	0.0001011020	South America
South America|hCoV-19/Chile/RM-ISPCH-54/2020|EPI ISL 445350|B.1.1.1|Chile|2020-04-01	South America|hCoV-19/Ecuador/USFQ-065/2020|EPI ISL 481247|B.1.1|Ecuador|2020-04-17	0.0001682613	South America
South America|hCoV-19/Brazil/RJ-1065/2020|EPI ISL 456074|B.1.1.33|Brazil|2020-04-01	South America|hCoV-19/Ecuador/USFQ-065/2020|EPI ISL 481247|B.1.1|Ecuador|2020-04-17	0.0001009497	South America
South America|hCoV-19/Brazil/RJ-1056/2020|EPI ISL 456072|B.1.1.33|Brazil|2020-04-01	South America|hCoV-19/Ecuador/USFQ-065/2020|EPI ISL 481247|B.1.1|Ecuador|2020-04-17	0.0000672983	South America
South America|hCoV-19/Colombia/MAG-GVI-93457/2020|EPI ISL 447778|B.1.255|Colombia|2020-04-01	South America|hCoV-19/Ecuador/USFQ-065/2020|EPI ISL 481247|B.1.1|Ecuador|2020-04-17	0.0002019584	South America
South America|hCoV-19/Colombia/VAC-GVI-93366/2020|EPI ISL 447774|B.1|Colombia|2020-04-01	South America|hCoV-19/Ecuador/USFQ-065/2020|EPI ISL 481247|B.1.1|Ecuador|2020-04-17	0.0001683381	South America
South America|hCoV-19/Colombia/ANT-GUV-92250/2020|EPI ISL 447766|B.1|Colombia|2020-04-01	South America|hCoV-19/Ecuador/USFQ-065/2020|EPI ISL 481247|B.1.1|Ecuador|2020-04-17	0.0001683381	South America
South America|hCoV-19/Colombia/VAC-GVI-93467/2020|EPI ISL 447779|B.1.1|Colombia|2020-04-01	South America|hCoV-19/Ecuador/USFQ-065/2020|EPI ISL 481247|B.1.1|Ecuador|2020-04-17	0.0000336597	South America
South America|hCoV-19/Colombia/MAG-GVI-93450/2020|EPI ISL 447777|B.1.255|Colombia|2020-04-01	South America|hCoV-19/Ecuador/USFQ-065/2020|EPI ISL 481247|B.1.1|Ecuador|2020-04-17	0.0001683891	South America
South America|hCoV-19/Colombia/VAC-GVI-93470/2020|EPI ISL 447780|B.1|Colombia|2020-04-01	South America|hCoV-19/Ecuador/USFQ-065/2020|EPI ISL 481247|B.1.1|Ecuador|2020-04-17	0.0002021447	South America
South America|hCoV-19/Colombia/VAC-GVI-93381/2020|EPI ISL 447775|B.1|Colombia|2020-04-01	South America|hCoV-19/Ecuador/USFQ-065/2020|EPI ISL 481247|B.1.1|Ecuador|2020-04-17	0.0001684571	South America
South America|hCoV-19/Peru/LAM-INS-034/2020|EPI ISL 491459|C.14|Peru|2020-04-01	South America|hCoV-19/Ecuador/USFQ-065/2020|EPI ISL 481247|B.1.1|Ecuador|2020-04-17	0.0002032887	South America
South America|hCoV-19/Peru/LIM-INS-060/2020|EPI ISL 524473|B.1.1|Peru|2020-04-01	South America|hCoV-19/Ecuador/USFQ-065/2020|EPI ISL 481247|B.1.1|Ecuador|2020-04-17	0.0000677551	South America
South America|hCoV-19/Peru/LAM-INS-038/2020|EPI ISL 491461|C.14|Peru|2020-04-01	South America|hCoV-19/Ecuador/USFQ-065/2020|EPI ISL 481247|B.1.1|Ecuador|2020-04-17	0.0002371866	South America
South America|hCoV-19/Peru/LAM-INS-035/2020|EPI ISL 491460|B.1.1.1|Peru|2020-04-01	South America|hCoV-19/Ecuador/USFQ-065/2020|EPI ISL 481247|B.1.1|Ecuador|2020-04-17	0.0002032887	South America
South America|hCoV-19/Peru/CAJ-INS-057/2020|EPI ISL 517713|B.1.1.1|Peru|2020-04-01	South America|hCoV-19/Ecuador/USFQ-065/2020|EPI ISL 481247|B.1.1|Ecuador|2020-04-17	0.0001694035	South America
South America|hCoV-19/Chile/RM-ISPCH-53/2020|EPI ISL 449800|B.1.5|Chile|2020-04-01	South America|hCoV-19/Ecuador/USFQ-065/2020|EPI ISL 481247|B.1.1|Ecuador|2020-04-17	0.0005388681	South America
South America|hCoV-19/Brazil/RJ-1058/2020|EPI ISL 456073|B.1.1.33|Brazil|2020-04-01	South America|hCoV-19/Ecuador/USFQ-065/2020|EPI ISL 481247|B.1.1|Ecuador|2020-04-17	0.0001009952	South America
South America|hCoV-19/Colombia/VAC-GVI-93352/2020|EPI ISL 447771|B.1|Colombia|2020-04-01	South America|hCoV-19/Ecuador/USFQ-065/2020|EPI ISL 481247|B.1.1|Ecuador|2020-04-17	0.0001683607	South America
South America|hCoV-19/Colombia/COR-INS-95319/2020|EPI ISL 498163|B.1|Colombia|2020-04-01	South America|hCoV-19/Ecuador/USFQ-065/2020|EPI ISL 481247|B.1.1|Ecuador|2020-04-17	0.0001009732	South America
South America|hCoV-19/Colombia/VAC-INS-96183/2020|EPI ISL 456147|B.1|Colombia|2020-04-01	South America|hCoV-19/Ecuador/USFQ-065/2020|EPI ISL 481247|B.1.1|Ecuador|2020-04-17	0.0002020604	South America
South America|hCoV-19/Colombia/VAC-INS-96176/2020|EPI ISL 456152|B|Colombia|2020-04-01	South America|hCoV-19/Ecuador/USFQ-065/2020|EPI ISL 481247|B.1.1|Ecuador|2020-04-17	0.0004045142	South America
South America|hCoV-19/Peru/JUN-INS-127/2020|EPI ISL 536525|B.1|Peru|2020-04-01	South America|hCoV-19/Ecuador/USFQ-065/2020|EPI ISL 481247|B.1.1|Ecuador|2020-04-17	0.0001351279	South America
South America|hCoV-19/Colombia/ANT-GUV-92252/2020|EPI ISL 447767|B|Colombia|2020-04-01	South America|hCoV-19/Ecuador/USFQ-065/2020|EPI ISL 481247|B.1.1|Ecuador|2020-04-17	0.0003724892	South America
South America|hCoV-19/Colombia/CUN-GVI-93301/2020|EPI ISL 447769|B.1.255|Colombia|2020-04-01	South America|hCoV-19/Ecuador/USFQ-065/2020|EPI ISL 481247|B.1.1|Ecuador|2020-04-17	0.0002371446	South America
South America|hCoV-19/Peru/LAM-INS-170/2020|EPI ISL 536563|B.1.1.1|Peru|2020-04-01	South America|hCoV-19/Ecuador/USFQ-065/2020|EPI ISL 481247|B.1.1|Ecuador|2020-04-17	0.0002367997	South America
South America|hCoV-19/Peru/LAM-INS-171/2020|EPI ISL 536564|B.1.5|Peru|2020-04-01	South America|hCoV-19/Ecuador/USFQ-065/2020|EPI ISL 481247|B.1.1|Ecuador|2020-04-17	0.0003052829	South America
South America|hCoV-19/Brazil/PA-0227/2020|EPI ISL 470601|B.1.1.33|Brazil|2020-04-01	South America|hCoV-19/Ecuador/USFQ-065/2020|EPI ISL 481247|B.1.1|Ecuador|2020-04-17	0.0001368736	South America
South America|hCoV-19/Brazil/SC-L19-CD399/2020|EPI ISL 476324|B.1.1.33|Brazil|2020-04-01	South America|hCoV-19/Ecuador/USFQ-065/2020|EPI ISL 481247|B.1.1|Ecuador|2020-04-17	0.0000684310	South America
South America|hCoV-19/Brazil/SP-L19-CD391/2020|EPI ISL 476320|B.1.212|Brazil|2020-04-01	South America|hCoV-19/Ecuador/USFQ-065/2020|EPI ISL 481247|B.1.1|Ecuador|2020-04-17	0.0002053321	South America
South America|hCoV-19/Brazil/RS-L19-CD390/2020|EPI ISL 476319|B.1.1.33|Brazil|2020-04-01	South America|hCoV-19/Ecuador/USFQ-065/2020|EPI ISL 481247|B.1.1|Ecuador|2020-04-17	0.0001368729	South America
South America|hCoV-19/Brazil/PA-0229/2020|EPI ISL 470603|B.1.1.1|Brazil|2020-04-01	South America|hCoV-19/Ecuador/USFQ-065/2020|EPI ISL 481247|B.1.1|Ecuador|2020-04-17	0.0001711076	South America
South America|hCoV-19/Brazil/RJ-0254/2020|EPI ISL 470622|B.39|Brazil|2020-04-01	South America|hCoV-19/Ecuador/USFQ-065/2020|EPI ISL 481247|B.1.1|Ecuador|2020-04-17	0.0004450527	South America
South America|hCoV-19/Brazil/AM-0201/2020|EPI ISL 470568|B.1|Brazil|2020-04-01	South America|hCoV-19/Ecuador/USFQ-065/2020|EPI ISL 481247|B.1.1|Ecuador|2020-04-17	0.0002054218	South America
South America|hCoV-19/Peru/JUN-INS-128/2020|EPI ISL 536526|B.1.5|Peru|2020-04-01	South America|hCoV-19/Ecuador/USFQ-065/2020|EPI ISL 481247|B.1.1|Ecuador|2020-04-17	0.0002739131	South America
South America|hCoV-19/Colombia/un-CIAT-01/2020|EPI ISL 445085|B.1|Colombia|2020-04-02	South America|hCoV-19/Ecuador/USFQ-065/2020|EPI ISL 481247|B.1.1|Ecuador|2020-04-17	0.0002019515	South America
South America|hCoV-19/Argentina/PAIS-A0016/2020|EPI ISL 430807|B.1.1|Argentina|2020-04-02	South America|hCoV-19/Ecuador/USFQ-065/2020|EPI ISL 481247|B.1.1|Ecuador|2020-04-17	0.0000673001	South America
South America|hCoV-19/Brazil/SP-124/2020|EPI ISL 515523|B.1.1.33|Brazil|2020-04-02	South America|hCoV-19/Ecuador/USFQ-065/2020|EPI ISL 481247|B.1.1|Ecuador|2020-04-17	0.0000672983	South America
South America|hCoV-19/Brazil/RJ-1595/2020|EPI ISL 467346|B.39|Brazil|2020-04-02	South America|hCoV-19/Ecuador/USFQ-065/2020|EPI ISL 481247|B.1.1|Ecuador|2020-04-17	0.0006397610	South America
South America|hCoV-19/Brazil/RJ-1100/2020|EPI ISL 456075|B.1.1.33|Brazil|2020-04-02	South America|hCoV-19/Ecuador/USFQ-065/2020|EPI ISL 481247|B.1.1|Ecuador|2020-04-17	0.0001009497	South America
South America|hCoV-19/Brazil/RJ-1574/2020|EPI ISL 467345|B.1.1.33|Brazil|2020-04-02	South America|hCoV-19/Ecuador/USFQ-065/2020|EPI ISL 481247|B.1.1|Ecuador|2020-04-17	0.0001009497	South America
South America|hCoV-19/Brazil/RJ-1555/2020|EPI ISL 467344|B.39|Brazil|2020-04-02	South America|hCoV-19/Ecuador/USFQ-065/2020|EPI ISL 481247|B.1.1|Ecuador|2020-04-17	0.0005050467	South America
South America|hCoV-19/Colombia/VAC-GVI-93511/2020|EPI ISL 447785|B.1|Colombia|2020-04-02	South America|hCoV-19/Ecuador/USFQ-065/2020|EPI ISL 481247|B.1.1|Ecuador|2020-04-17	0.0001683381	South America
South America|hCoV-19/Brazil/RJ-1600/2020|EPI ISL 456082|B.1.1.33|Brazil|2020-04-02	South America|hCoV-19/Ecuador/USFQ-065/2020|EPI ISL 481247|B.1.1|Ecuador|2020-04-17	0.0001009918	South America
South America|hCoV-19/Peru/LOR-INS-058/2020|EPI ISL 514317|B.1.1|Peru|2020-04-02	South America|hCoV-19/Ecuador/USFQ-065/2020|EPI ISL 481247|B.1.1|Ecuador|2020-04-17	0.0000338752	South America
South America|hCoV-19/Chile/RM-ISPCH-57/2020|EPI ISL 445353|B.1.1|Chile|2020-04-02	South America|hCoV-19/Ecuador/USFQ-065/2020|EPI ISL 481247|B.1.1|Ecuador|2020-04-17	0.0000336511	South America
South America|hCoV-19/Chile/RM-ISPCH-55/2020|EPI ISL 445351|B.40|Chile|2020-04-02	South America|hCoV-19/Ecuador/USFQ-065/2020|EPI ISL 481247|B.1.1|Ecuador|2020-04-17	0.0004713603	South America
South America|hCoV-19/Venezuela/VEN-89312/2020|EPI ISL 476702|B.1.1|Venezuela|2020-04-02	South America|hCoV-19/Ecuador/USFQ-065/2020|EPI ISL 481247|B.1.1|Ecuador|2020-04-17	0.0000337948	South America
South America|hCoV-19/Brazil/RJ-0255/2020|EPI ISL 470623|B.1.1.33|Brazil|2020-04-02	South America|hCoV-19/Ecuador/USFQ-065/2020|EPI ISL 481247|B.1.1|Ecuador|2020-04-17	0.0001018993	South America
South America|hCoV-19/Brazil/AM-0203/2020|EPI ISL 470570|B.1.1.33|Brazil|2020-04-02	South America|hCoV-19/Ecuador/USFQ-065/2020|EPI ISL 481247|B.1.1|Ecuador|2020-04-17	0.0001368700	South America
South America|hCoV-19/Brazil/GO-L19-CD413/2020|EPI ISL 476336|B.1.5|Brazil|2020-04-02	South America|hCoV-19/Ecuador/USFQ-065/2020|EPI ISL 481247|B.1.1|Ecuador|2020-04-17	0.0001711152	South America
South America|hCoV-19/Brazil/MA-L19-CD403/2020|EPI ISL 476327|B.1.1.33|Brazil|2020-04-02	South America|hCoV-19/Ecuador/USFQ-065/2020|EPI ISL 481247|B.1.1|Ecuador|2020-04-17	0.0001026537	South America
South America|hCoV-19/Brazil/CE-L19-CD408/2020|EPI ISL 476331|B.1.212|Brazil|2020-04-02	South America|hCoV-19/Ecuador/USFQ-065/2020|EPI ISL 481247|B.1.1|Ecuador|2020-04-17	0.0002053391	South America
South America|hCoV-19/Brazil/CE-0206/2020|EPI ISL 470573|B.1.212|Brazil|2020-04-02	South America|hCoV-19/Ecuador/USFQ-065/2020|EPI ISL 481247|B.1.1|Ecuador|2020-04-17	0.0002401246	South America
South America|hCoV-19/Brazil/RS-L19-CD412/2020|EPI ISL 476335|B.1.1.33|Brazil|2020-04-02	South America|hCoV-19/Ecuador/USFQ-065/2020|EPI ISL 481247|B.1.1|Ecuador|2020-04-17	0.0000689998	South America
South America|hCoV-19/Brazil/MA-L19-CD407/2020|EPI ISL 476330|B.1.1.33|Brazil|2020-04-02	South America|hCoV-19/Ecuador/USFQ-065/2020|EPI ISL 481247|B.1.1|Ecuador|2020-04-17	0.0001036966	South America
South America|hCoV-19/Brazil/PA-0232/2020|EPI ISL 470606|B.1.1.33|Brazil|2020-04-02	South America|hCoV-19/Ecuador/USFQ-065/2020|EPI ISL 481247|B.1.1|Ecuador|2020-04-17	0.0001037025	South America
South America|hCoV-19/Brazil/AM-0204/2020|EPI ISL 470571|B.1|Brazil|2020-04-02	South America|hCoV-19/Ecuador/USFQ-065/2020|EPI ISL 481247|B.1.1|Ecuador|2020-04-17	0.0001743546	South America
South America|hCoV-19/Brazil/SP-L20-CD416/2020|EPI ISL 476351|B.1.1.33|Brazil|2020-04-02	South America|hCoV-19/Ecuador/USFQ-065/2020|EPI ISL 481247|B.1.1|Ecuador|2020-04-17	0.0001045734	South America
South America|hCoV-19/Brazil/GO-L19-CD410/2020|EPI ISL 476333|B.1.5|Brazil|2020-04-02	South America|hCoV-19/Ecuador/USFQ-065/2020|EPI ISL 481247|B.1.1|Ecuador|2020-04-17	0.0001395155	South America
South America|hCoV-19/Brazil/SP-L22-CD475/2020|EPI ISL 476374|B.1.1.33|Brazil|2020-04-02	South America|hCoV-19/Ecuador/USFQ-065/2020|EPI ISL 481247|B.1.1|Ecuador|2020-04-17	0.0001046390	South America
South America|hCoV-19/Colombia/VAC-GVI-93476/2020|EPI ISL 447782|B.1|Colombia|2020-04-02	South America|hCoV-19/Ecuador/USFQ-065/2020|EPI ISL 481247|B.1.1|Ecuador|2020-04-17	0.0001752887	South America
South America|hCoV-19/Colombia/VAC-GVI-93496/2020|EPI ISL 447784|B.1|Colombia|2020-04-02	South America|hCoV-19/Ecuador/USFQ-065/2020|EPI ISL 481247|B.1.1|Ecuador|2020-04-17	0.0001758371	South America
South America|hCoV-19/Brazil/AP-IEC-162620/2020|EPI ISL 524792|B.1.1.33|Brazil|2020-04-03	South America|hCoV-19/Ecuador/USFQ-065/2020|EPI ISL 481247|B.1.1|Ecuador|2020-04-17	0.0001009497	South America
South America|hCoV-19/Brazil/SP-177/2020|EPI ISL 523973|B.1.1.33|Brazil|2020-04-03	South America|hCoV-19/Ecuador/USFQ-065/2020|EPI ISL 481247|B.1.1|Ecuador|2020-04-17	0.0001346026	South America
South America|hCoV-19/Argentina/PAIS-A0017/2020|EPI ISL 430808|B.1.1.1|Argentina|2020-04-03	South America|hCoV-19/Ecuador/USFQ-065/2020|EPI ISL 481247|B.1.1|Ecuador|2020-04-17	0.0002019369	South America
South America|hCoV-19/Brazil/AP-IEC-162741/2020|EPI ISL 458138|B.1.1.33|Brazil|2020-04-03	South America|hCoV-19/Ecuador/USFQ-065/2020|EPI ISL 481247|B.1.1|Ecuador|2020-04-17	0.0001346026	South America
South America|hCoV-19/Colombia/VAC-GVI-93534/2020|EPI ISL 447786|B.1|Colombia|2020-04-03	South America|hCoV-19/Ecuador/USFQ-065/2020|EPI ISL 481247|B.1.1|Ecuador|2020-04-17	0.0001682871	South America
South America|hCoV-19/Colombia/VAC-GVI-93538/2020|EPI ISL 447790|B.1|Colombia|2020-04-03	South America|hCoV-19/Ecuador/USFQ-065/2020|EPI ISL 481247|B.1.1|Ecuador|2020-04-17	0.0002357058	South America
South America|hCoV-19/Colombia/VAC-GVI-93537/2020|EPI ISL 447789|B.1.1|Colombia|2020-04-03	South America|hCoV-19/Ecuador/USFQ-065/2020|EPI ISL 481247|B.1.1|Ecuador|2020-04-17	0.0001346479	South America
South America|hCoV-19/Brazil/RJ-1402/2020|EPI ISL 456079|B.1.1.33|Brazil|2020-04-03	South America|hCoV-19/Ecuador/USFQ-065/2020|EPI ISL 481247|B.1.1|Ecuador|2020-04-17	0.0001009871	South America
South America|hCoV-19/Colombia/VAC-GVI-97210/2020|EPI ISL 447794|B.1.1|Colombia|2020-04-03	South America|hCoV-19/Ecuador/USFQ-065/2020|EPI ISL 481247|B.1.1|Ecuador|2020-04-17	0.0000673335	South America
South America|hCoV-19/Colombia/VAC-GVI-97203/2020|EPI ISL 447793|B.1|Colombia|2020-04-03	South America|hCoV-19/Ecuador/USFQ-065/2020|EPI ISL 481247|B.1.1|Ecuador|2020-04-17	0.0001683834	South America
South America|hCoV-19/Colombia/VAC-GVI-97161/2020|EPI ISL 447791|B.1|Colombia|2020-04-03	South America|hCoV-19/Ecuador/USFQ-065/2020|EPI ISL 481247|B.1.1|Ecuador|2020-04-17	0.0001684571	South America
South America|hCoV-19/Chile/RM-ISPCH-76/2020|EPI ISL 445373|B.1.1.33|Chile|2020-04-03	South America|hCoV-19/Ecuador/USFQ-065/2020|EPI ISL 481247|B.1.1|Ecuador|2020-04-17	0.0001009565	South America
South America|hCoV-19/Colombia/CUN-INS-96791/2020|EPI ISL 498167|B.1|Colombia|2020-04-03	South America|hCoV-19/Ecuador/USFQ-065/2020|EPI ISL 481247|B.1.1|Ecuador|2020-04-17	0.0001009732	South America
South America|hCoV-19/Colombia/VAC-GVI-97181/2020|EPI ISL 447792|B.1.255|Colombia|2020-04-03	South America|hCoV-19/Ecuador/USFQ-065/2020|EPI ISL 481247|B.1.1|Ecuador|2020-04-17	0.0003030739	South America
South America|hCoV-19/Brazil/RJ-0256/2020|EPI ISL 470624|B.1.1.33|Brazil|2020-04-03	South America|hCoV-19/Ecuador/USFQ-065/2020|EPI ISL 481247|B.1.1|Ecuador|2020-04-17	0.0001698443	South America
South America|hCoV-19/Brazil/MG-0219/2020|EPI ISL 470585|B.1.1.33|Brazil|2020-04-03	South America|hCoV-19/Ecuador/USFQ-065/2020|EPI ISL 481247|B.1.1|Ecuador|2020-04-17	0.0000684287	South America
South America|hCoV-19/Brazil/SP-L19-CD409/2020|EPI ISL 476332|B.1.1.33|Brazil|2020-04-03	South America|hCoV-19/Ecuador/USFQ-065/2020|EPI ISL 481247|B.1.1|Ecuador|2020-04-17	0.0001026488	South America
South America|hCoV-19/Brazil/SP-L20-CD415/2020|EPI ISL 476350|B.1.1.33|Brazil|2020-04-03	South America|hCoV-19/Ecuador/USFQ-065/2020|EPI ISL 481247|B.1.1|Ecuador|2020-04-17	0.0001026523	South America
South America|hCoV-19/Brazil/GO-0209/2020|EPI ISL 470576|B.1.5|Brazil|2020-04-03	South America|hCoV-19/Ecuador/USFQ-065/2020|EPI ISL 481247|B.1.1|Ecuador|2020-04-17	0.0001368995	South America
South America|hCoV-19/Brazil/PE-L20-CD432/2020|EPI ISL 476359|B.1.1|Brazil|2020-04-03	South America|hCoV-19/Ecuador/USFQ-065/2020|EPI ISL 481247|B.1.1|Ecuador|2020-04-17	0.0000000000	South America
South America|hCoV-19/Brazil/PA-0237/2020|EPI ISL 470611|B.1.1.33|Brazil|2020-04-03	South America|hCoV-19/Ecuador/USFQ-065/2020|EPI ISL 481247|B.1.1|Ecuador|2020-04-17	0.0001382636	South America
South America|hCoV-19/Brazil/PA-0235/2020|EPI ISL 470609|B.1.1.33|Brazil|2020-04-03	South America|hCoV-19/Ecuador/USFQ-065/2020|EPI ISL 481247|B.1.1|Ecuador|2020-04-17	0.0001037025	South America
South America|hCoV-19/Brazil/SP-L1-CAMPI8/2020|EPI ISL 476170|B.1.1.33|Brazil|2020-04-03	South America|hCoV-19/Ecuador/USFQ-065/2020|EPI ISL 481247|B.1.1|Ecuador|2020-04-17	0.0000696995	South America
South America|hCoV-19/Brazil/SP-L20-CD418/2020|EPI ISL 476352|B.1.1.33|Brazil|2020-04-03	South America|hCoV-19/Ecuador/USFQ-065/2020|EPI ISL 481247|B.1.1|Ecuador|2020-04-17	0.0001400397	South America
South America|hCoV-19/Brazil/SP-131/2020|EPI ISL 471543|B.1.5|Brazil|2020-04-04	South America|hCoV-19/Ecuador/USFQ-065/2020|EPI ISL 481247|B.1.1|Ecuador|2020-04-17	0.0001682857	South America
South America|hCoV-19/Chile/RM-ISPCH-79/2020|EPI ISL 445376|B.1|Chile|2020-04-04	South America|hCoV-19/Ecuador/USFQ-065/2020|EPI ISL 481247|B.1.1|Ecuador|2020-04-17	0.0003029428	South America
South America|hCoV-19/Chile/RM-ISPCH-78/2020|EPI ISL 445375|B.1.1.1|Chile|2020-04-04	South America|hCoV-19/Ecuador/USFQ-065/2020|EPI ISL 481247|B.1.1|Ecuador|2020-04-17	0.0001682613	South America
South America|hCoV-19/Colombia/CUN-GVI-97718/2020|EPI ISL 447800|B.1.255|Colombia|2020-04-04	South America|hCoV-19/Ecuador/USFQ-065/2020|EPI ISL 481247|B.1.1|Ecuador|2020-04-17	0.0001682871	South America
South America|hCoV-19/Colombia/NAR-GVI-97417/2020|EPI ISL 447798|B.1.1|Colombia|2020-04-04	South America|hCoV-19/Ecuador/USFQ-065/2020|EPI ISL 481247|B.1.1|Ecuador|2020-04-17	0.0000336495	South America
South America|hCoV-19/Brazil/RJ-1830/2020|EPI ISL 541349|B.1.1.33|Brazil|2020-04-04	South America|hCoV-19/Ecuador/USFQ-065/2020|EPI ISL 481247|B.1.1|Ecuador|2020-04-17	0.0001346134	South America
South America|hCoV-19/Colombia/VAC-GVI-97321/2020|EPI ISL 447796|B.1.1|Colombia|2020-04-04	South America|hCoV-19/Ecuador/USFQ-065/2020|EPI ISL 481247|B.1.1|Ecuador|2020-04-17	0.0000336583	South America
South America|hCoV-19/Colombia/VAC-GVI-97212/2020|EPI ISL 447795|B.1|Colombia|2020-04-04	South America|hCoV-19/Ecuador/USFQ-065/2020|EPI ISL 481247|B.1.1|Ecuador|2020-04-17	0.0002356581	South America
South America|hCoV-19/Colombia/MET-GVI-97782/2020|EPI ISL 447803|B.1.1|Colombia|2020-04-04	South America|hCoV-19/Ecuador/USFQ-065/2020|EPI ISL 481247|B.1.1|Ecuador|2020-04-17	0.0000673159	South America
South America|hCoV-19/Colombia/MET-GVI-97769/2020|EPI ISL 447802|B.1.1|Colombia|2020-04-04	South America|hCoV-19/Ecuador/USFQ-065/2020|EPI ISL 481247|B.1.1|Ecuador|2020-04-17	0.0000000000	South America
South America|hCoV-19/Colombia/RIS-GVI-98006/2020|EPI ISL 447809|B.1.3|Colombia|2020-04-04	South America|hCoV-19/Ecuador/USFQ-065/2020|EPI ISL 481247|B.1.1|Ecuador|2020-04-17	0.0003030496	South America
South America|hCoV-19/Colombia/BOY-GVI-97349/2020|EPI ISL 447797|B.1.255|Colombia|2020-04-04	South America|hCoV-19/Ecuador/USFQ-065/2020|EPI ISL 481247|B.1.1|Ecuador|2020-04-17	0.0002356758	South America
South America|hCoV-19/Colombia/MET-GVI-97783/2020|EPI ISL 447804|B.1.1|Colombia|2020-04-04	South America|hCoV-19/Ecuador/USFQ-065/2020|EPI ISL 481247|B.1.1|Ecuador|2020-04-17	0.0000673227	South America
South America|hCoV-19/Chile/RM-ISPCH-77/2020|EPI ISL 445374|B.1.1.1|Chile|2020-04-04	South America|hCoV-19/Ecuador/USFQ-065/2020|EPI ISL 481247|B.1.1|Ecuador|2020-04-17	0.0001682670	South America
South America|hCoV-19/Chile/BI-ISPCH-4/2020|EPI ISL 445378|B.1.1|Chile|2020-04-04	South America|hCoV-19/Ecuador/USFQ-065/2020|EPI ISL 481247|B.1.1|Ecuador|2020-04-17	0.0000336504	South America
South America|hCoV-19/Brazil/RJ-1862/2020|EPI ISL 541350|B.1.1.33|Brazil|2020-04-04	South America|hCoV-19/Ecuador/USFQ-065/2020|EPI ISL 481247|B.1.1|Ecuador|2020-04-17	0.0001009646	South America
South America|hCoV-19/Brazil/RJ-1783/2020|EPI ISL 541347|B.1.1.33|Brazil|2020-04-04	South America|hCoV-19/Ecuador/USFQ-065/2020|EPI ISL 481247|B.1.1|Ecuador|2020-04-17	0.0001010858	South America
South America|hCoV-19/Argentina/PAIS-A0018/2020|EPI ISL 430809|B.1.1.1|Argentina|2020-04-04	South America|hCoV-19/Ecuador/USFQ-065/2020|EPI ISL 481247|B.1.1|Ecuador|2020-04-17	0.0002022883	South America
South America|hCoV-19/Brazil/MG-0220/2020|EPI ISL 470586|B.1.1.33|Brazil|2020-04-04	South America|hCoV-19/Ecuador/USFQ-065/2020|EPI ISL 481247|B.1.1|Ecuador|2020-04-17	0.0001710878	South America
South America|hCoV-19/Brazil/GO-0210/2020|EPI ISL 470577|B.1.1.33|Brazil|2020-04-04	South America|hCoV-19/Ecuador/USFQ-065/2020|EPI ISL 481247|B.1.1|Ecuador|2020-04-17	0.0000684333	South America
South America|hCoV-19/Chile/RM-ISPCH-74/2020|EPI ISL 445370|B.1.1.33|Chile|2020-04-05	South America|hCoV-19/Ecuador/USFQ-065/2020|EPI ISL 481247|B.1.1|Ecuador|2020-04-17	0.0000672983	South America
South America|hCoV-19/Chile/RM-ISPCH-80/2020|EPI ISL 445377|B.1.1|Chile|2020-04-05	South America|hCoV-19/Ecuador/USFQ-065/2020|EPI ISL 481247|B.1.1|Ecuador|2020-04-17	0.0000336484	South America
South America|hCoV-19/Brazil/RJ-1870/2020|EPI ISL 541351|B.1|Brazil|2020-04-05	South America|hCoV-19/Ecuador/USFQ-065/2020|EPI ISL 481247|B.1.1|Ecuador|2020-04-17	0.0001346511	South America
South America|hCoV-19/Colombia/RIS-GVI-98011/2020|EPI ISL 447810|B.1.3|Colombia|2020-04-05	South America|hCoV-19/Ecuador/USFQ-065/2020|EPI ISL 481247|B.1.1|Ecuador|2020-04-17	0.0003366926	South America
South America|hCoV-19/Colombia/CUN-GVI-98087/2020|EPI ISL 447812|B.1.255|Colombia|2020-04-05	South America|hCoV-19/Ecuador/USFQ-065/2020|EPI ISL 481247|B.1.1|Ecuador|2020-04-17	0.0001683154	South America
South America|hCoV-19/Colombia/CUN-GVI-98290/2020|EPI ISL 447813|B.1.255|Colombia|2020-04-05	South America|hCoV-19/Ecuador/USFQ-065/2020|EPI ISL 481247|B.1.1|Ecuador|2020-04-17	0.0002693763	South America
South America|hCoV-19/Brazil/SP-L22-CD487/2020|EPI ISL 476383|B.1.1.33|Brazil|2020-04-05	South America|hCoV-19/Ecuador/USFQ-065/2020|EPI ISL 481247|B.1.1|Ecuador|2020-04-17	0.0000684287	South America
South America|hCoV-19/Colombia/HUI-GVI-98032/2020|EPI ISL 447811|B.1.5|Colombia|2020-04-05	South America|hCoV-19/Ecuador/USFQ-065/2020|EPI ISL 481247|B.1.1|Ecuador|2020-04-17	0.0001045039	South America
South America|hCoV-19/Brazil/MG-0221/2020|EPI ISL 470587|B.1.1.33|Brazil|2020-04-05	South America|hCoV-19/Ecuador/USFQ-065/2020|EPI ISL 481247|B.1.1|Ecuador|2020-04-17	0.0001394226	South America
South America|hCoV-19/Brazil/MA-IEC-163069/2020|EPI ISL 458149|B.1.1.33|Brazil|2020-04-06	South America|hCoV-19/Ecuador/USFQ-065/2020|EPI ISL 481247|B.1.1|Ecuador|2020-04-17	0.0002019179	South America
South America|hCoV-19/Brazil/RJ-1466/2020|EPI ISL 456081|B.1.1.33|Brazil|2020-04-06	South America|hCoV-19/Ecuador/USFQ-065/2020|EPI ISL 481247|B.1.1|Ecuador|2020-04-17	0.0000673232	South America
South America|hCoV-19/Brazil/RJ-1464/2020|EPI ISL 456080|B.1.1.33|Brazil|2020-04-06	South America|hCoV-19/Ecuador/USFQ-065/2020|EPI ISL 481247|B.1.1|Ecuador|2020-04-17	0.0001009897	South America
South America|hCoV-19/Chile/RM-ISPCH-73/2020|EPI ISL 445369|B.1.1.33|Chile|2020-04-06	South America|hCoV-19/Ecuador/USFQ-065/2020|EPI ISL 481247|B.1.1|Ecuador|2020-04-17	0.0001009531	South America
South America|hCoV-19/Brazil/RJ-1798/2020|EPI ISL 541348|B.1.1.33|Brazil|2020-04-06	South America|hCoV-19/Ecuador/USFQ-065/2020|EPI ISL 481247|B.1.1|Ecuador|2020-04-17	0.0001009565	South America
South America|hCoV-19/Brazil/PE-IAM215/2020|EPI ISL 500471|B.1.1|Brazil|2020-04-06	South America|hCoV-19/Ecuador/USFQ-065/2020|EPI ISL 481247|B.1.1|Ecuador|2020-04-17	0.0000679262	South America
South America|hCoV-19/Brazil/RJ-0257/2020|EPI ISL 470625|B.1.1.33|Brazil|2020-04-06	South America|hCoV-19/Ecuador/USFQ-065/2020|EPI ISL 481247|B.1.1|Ecuador|2020-04-17	0.0000679267	South America
South America|hCoV-19/Colombia/SAN-INS-94514/2020|EPI ISL 456156|B.1.1|Colombia|2020-04-06	South America|hCoV-19/Ecuador/USFQ-065/2020|EPI ISL 481247|B.1.1|Ecuador|2020-04-17	0.0000000000	South America
South America|hCoV-19/Colombia/VAC-GVI-97223/2020|EPI ISL 447814|B.1.5|Colombia|2020-04-06	South America|hCoV-19/Ecuador/USFQ-065/2020|EPI ISL 481247|B.1.1|Ecuador|2020-04-17	0.0001708729	South America
South America|hCoV-19/Brazil/MG-0222/2020|EPI ISL 470588|B.1.1.33|Brazil|2020-04-06	South America|hCoV-19/Ecuador/USFQ-065/2020|EPI ISL 481247|B.1.1|Ecuador|2020-04-17	0.0002395599	South America
South America|hCoV-19/Brazil/SP-L20-CD436/2020|EPI ISL 476362|B.1.1.33|Brazil|2020-04-06	South America|hCoV-19/Ecuador/USFQ-065/2020|EPI ISL 481247|B.1.1|Ecuador|2020-04-17	0.0001054273	South America
South America|hCoV-19/Ecuador/USFQ-128/2020|EPI ISL 491933|B.1.5|Ecuador|2020-04-07	South America|hCoV-19/Ecuador/USFQ-065/2020|EPI ISL 481247|B.1.1|Ecuador|2020-04-17	0.0002019379	South America
South America|hCoV-19/Ecuador/USFQ-129/2020|EPI ISL 491934|B.1.1.10|Ecuador|2020-04-07	South America|hCoV-19/Ecuador/USFQ-065/2020|EPI ISL 481247|B.1.1|Ecuador|2020-04-17	0.0000673001	South America
South America|hCoV-19/Argentina/PAIS-A0019/2020|EPI ISL 430810|B.1.3|Argentina|2020-04-07	South America|hCoV-19/Ecuador/USFQ-065/2020|EPI ISL 481247|B.1.1|Ecuador|2020-04-17	0.0003366246	South America
South America|hCoV-19/Colombia/COR-GVI-97517/2020|EPI ISL 447816|B.1|Colombia|2020-04-07	South America|hCoV-19/Ecuador/USFQ-065/2020|EPI ISL 481247|B.1.1|Ecuador|2020-04-17	0.0002020740	South America
South America|hCoV-19/Brazil/PE-IAM89/2020|EPI ISL 500486|B.1.1|Brazil|2020-04-07	South America|hCoV-19/Ecuador/USFQ-065/2020|EPI ISL 481247|B.1.1|Ecuador|2020-04-17	0.0000000000	South America
South America|hCoV-19/Brazil/PE-IAM10/2020|EPI ISL 500461|B.1.1|Brazil|2020-04-07	South America|hCoV-19/Ecuador/USFQ-065/2020|EPI ISL 481247|B.1.1|Ecuador|2020-04-17	0.0000673613	South America
South America|hCoV-19/Brazil/PE-IAM08/2020|EPI ISL 500460|B.1.1|Brazil|2020-04-07	South America|hCoV-19/Ecuador/USFQ-065/2020|EPI ISL 481247|B.1.1|Ecuador|2020-04-17	0.0000337006	South America
South America|hCoV-19/Ecuador/USFQ-207/2020|EPI ISL 527819|B.1.1|Ecuador|2020-04-07	South America|hCoV-19/Ecuador/USFQ-065/2020|EPI ISL 481247|B.1.1|Ecuador|2020-04-17	0.0000677083	South America
South America|hCoV-19/Brazil/RJ-0259/2020|EPI ISL 470626|B.1.1.33|Brazil|2020-04-07	South America|hCoV-19/Ecuador/USFQ-065/2020|EPI ISL 481247|B.1.1|Ecuador|2020-04-17	0.0001698168	South America
South America|hCoV-19/Brazil/RJ-0260/2020|EPI ISL 470627|B.1.1.33|Brazil|2020-04-07	South America|hCoV-19/Ecuador/USFQ-065/2020|EPI ISL 481247|B.1.1|Ecuador|2020-04-17	0.0002037847	South America
South America|hCoV-19/Brazil/PE-IAM226/2020|EPI ISL 500474|B.1.1|Brazil|2020-04-07	South America|hCoV-19/Ecuador/USFQ-065/2020|EPI ISL 481247|B.1.1|Ecuador|2020-04-17	0.0001020323	South America
South America|hCoV-19/Brazil/SP-L1-CAMPI13/2020|EPI ISL 476155|B.1.1.33|Brazil|2020-04-07	South America|hCoV-19/Ecuador/USFQ-065/2020|EPI ISL 481247|B.1.1|Ecuador|2020-04-17	0.0000684310	South America
South America|hCoV-19/Brazil/PE-IAM18/2020|EPI ISL 500868|B.1.1|Brazil|2020-04-07	South America|hCoV-19/Ecuador/USFQ-065/2020|EPI ISL 481247|B.1.1|Ecuador|2020-04-17	0.0000686329	South America
South America|hCoV-19/Brazil/PE-IAM17/2020|EPI ISL 500866|B.1.1|Brazil|2020-04-07	South America|hCoV-19/Ecuador/USFQ-065/2020|EPI ISL 481247|B.1.1|Ecuador|2020-04-17	0.0000690913	South America
South America|hCoV-19/Brazil/PE-IAM16/2020|EPI ISL 500865|B.1.1|Brazil|2020-04-07	South America|hCoV-19/Ecuador/USFQ-065/2020|EPI ISL 481247|B.1.1|Ecuador|2020-04-17	0.0000694695	South America
South America|hCoV-19/Brazil/PE-IAM19/2020|EPI ISL 500467|B.1|Brazil|2020-04-07	South America|hCoV-19/Ecuador/USFQ-065/2020|EPI ISL 481247|B.1.1|Ecuador|2020-04-17	0.0003484186	South America
South America|hCoV-19/Brazil/SP-138/2020|EPI ISL 468305|B.1.1|Brazil|2020-04-08	South America|hCoV-19/Ecuador/USFQ-065/2020|EPI ISL 481247|B.1.1|Ecuador|2020-04-17	0.0001346214	South America
South America|hCoV-19/Brazil/RJ-INCA-C06/2020|EPI ISL 513513|B.1.1.33|Brazil|2020-04-08	South America|hCoV-19/Ecuador/USFQ-065/2020|EPI ISL 481247|B.1.1|Ecuador|2020-04-17	0.0001346026	South America
South America|hCoV-19/Brazil/PE-IAM84/2020|EPI ISL 500484|B.1.1|Brazil|2020-04-08	South America|hCoV-19/Ecuador/USFQ-065/2020|EPI ISL 481247|B.1.1|Ecuador|2020-04-17	0.0000336484	South America
South America|hCoV-19/Brazil/RJ-1702/2020|EPI ISL 456087|B.1.1.33|Brazil|2020-04-08	South America|hCoV-19/Ecuador/USFQ-065/2020|EPI ISL 481247|B.1.1|Ecuador|2020-04-17	0.0001009871	South America
South America|hCoV-19/Brazil/RJ-1690/2020|EPI ISL 456084|B.1.1.33|Brazil|2020-04-08	South America|hCoV-19/Ecuador/USFQ-065/2020|EPI ISL 481247|B.1.1|Ecuador|2020-04-17	0.0001683236	South America
South America|hCoV-19/Brazil/RJ-1701/2020|EPI ISL 456086|B.1.1.33|Brazil|2020-04-08	South America|hCoV-19/Ecuador/USFQ-065/2020|EPI ISL 481247|B.1.1|Ecuador|2020-04-17	0.0001346524	South America
South America|hCoV-19/Brazil/RJ-1691/2020|EPI ISL 456085|B.1.1.33|Brazil|2020-04-08	South America|hCoV-19/Ecuador/USFQ-065/2020|EPI ISL 481247|B.1.1|Ecuador|2020-04-17	0.0000673232	South America
South America|hCoV-19/Peru/LAM-INS-044/2020|EPI ISL 514265|B.1.1.1|Peru|2020-04-08	South America|hCoV-19/Ecuador/USFQ-065/2020|EPI ISL 481247|B.1.1|Ecuador|2020-04-17	0.0001694035	South America
South America|hCoV-19/Brazil/PE-IAM30/2020|EPI ISL 500477|B.1.1|Brazil|2020-04-08	South America|hCoV-19/Ecuador/USFQ-065/2020|EPI ISL 481247|B.1.1|Ecuador|2020-04-17	0.0000336677	South America
South America|hCoV-19/Brazil/PE-IAM29/2020|EPI ISL 500872|B.1.1|Brazil|2020-04-08	South America|hCoV-19/Ecuador/USFQ-065/2020|EPI ISL 481247|B.1.1|Ecuador|2020-04-17	0.0000674194	South America
South America|hCoV-19/Brazil/PE-IAM221/2020|EPI ISL 500473|B.1.1|Brazil|2020-04-08	South America|hCoV-19/Ecuador/USFQ-065/2020|EPI ISL 481247|B.1.1|Ecuador|2020-04-17	0.0000000000	South America
South America|hCoV-19/Brazil/PE-IAM48/2020|EPI ISL 500482|B.1.1|Brazil|2020-04-08	South America|hCoV-19/Ecuador/USFQ-065/2020|EPI ISL 481247|B.1.1|Ecuador|2020-04-17	0.0000338108	South America
South America|hCoV-19/Brazil/PE-IAM87/2020|EPI ISL 500485|B.1.1|Brazil|2020-04-08	South America|hCoV-19/Ecuador/USFQ-065/2020|EPI ISL 481247|B.1.1|Ecuador|2020-04-17	0.0000338397	South America
South America|hCoV-19/Brazil/PE-IAM39/2020|EPI ISL 500481|B.1.1|Brazil|2020-04-08	South America|hCoV-19/Ecuador/USFQ-065/2020|EPI ISL 481247|B.1.1|Ecuador|2020-04-17	0.0002034361	South America
South America|hCoV-19/Brazil/PE-IAM273/2020|EPI ISL 500476|B.1.1|Brazil|2020-04-08	South America|hCoV-19/Ecuador/USFQ-065/2020|EPI ISL 481247|B.1.1|Ecuador|2020-04-17	0.0000684146	South America
South America|hCoV-19/Brazil/SP-L1-CAMPI16/2020|EPI ISL 476158|B.1.1.33|Brazil|2020-04-08	South America|hCoV-19/Ecuador/USFQ-065/2020|EPI ISL 481247|B.1.1|Ecuador|2020-04-17	0.0001026480	South America
South America|hCoV-19/Brazil/MG-0289/2020|EPI ISL 470594|B.1.1.33|Brazil|2020-04-08	South America|hCoV-19/Ecuador/USFQ-065/2020|EPI ISL 481247|B.1.1|Ecuador|2020-04-17	0.0002395273	South America
South America|hCoV-19/Brazil/RJ-0261/2020|EPI ISL 470628|B.1.1.33|Brazil|2020-04-08	South America|hCoV-19/Ecuador/USFQ-065/2020|EPI ISL 481247|B.1.1|Ecuador|2020-04-17	0.0000684919	South America
South America|hCoV-19/Brazil/AP-IEC-163359/2020|EPI ISL 524795|B.1.1.33|Brazil|2020-04-09	South America|hCoV-19/Ecuador/USFQ-065/2020|EPI ISL 481247|B.1.1|Ecuador|2020-04-17	0.0000672983	South America
South America|hCoV-19/Brazil/RJ-1901/2020|EPI ISL 456089|B.1.1.33|Brazil|2020-04-09	South America|hCoV-19/Ecuador/USFQ-065/2020|EPI ISL 481247|B.1.1|Ecuador|2020-04-17	0.0001683315	South America
South America|hCoV-19/Brazil/RJ-1902/2020|EPI ISL 456090|B.1.1.33|Brazil|2020-04-09	South America|hCoV-19/Ecuador/USFQ-065/2020|EPI ISL 481247|B.1.1|Ecuador|2020-04-17	0.0001683271	South America
South America|hCoV-19/Brazil/RJ-1921/2020|EPI ISL 456091|B.1.1.33|Brazil|2020-04-09	South America|hCoV-19/Ecuador/USFQ-065/2020|EPI ISL 481247|B.1.1|Ecuador|2020-04-17	0.0001346622	South America
South America|hCoV-19/Colombia/MET-INS-95637/2020|EPI ISL 498164|B.1.1|Colombia|2020-04-09	South America|hCoV-19/Ecuador/USFQ-065/2020|EPI ISL 481247|B.1.1|Ecuador|2020-04-17	0.0000000000	South America
South America|hCoV-19/Colombia/RIS-INS-95663/2020|EPI ISL 498165|B.1.5|Colombia|2020-04-09	South America|hCoV-19/Ecuador/USFQ-065/2020|EPI ISL 481247|B.1.1|Ecuador|2020-04-17	0.0001683006	South America
South America|hCoV-19/Brazil/PE-IAM138/2020|EPI ISL 500463|B|Brazil|2020-04-09	South America|hCoV-19/Ecuador/USFQ-065/2020|EPI ISL 481247|B.1.1|Ecuador|2020-04-17	0.0002695165	South America
South America|hCoV-19/Colombia/COR-GVI-97527/2020|EPI ISL 447817|B.1.255|Colombia|2020-04-09	South America|hCoV-19/Ecuador/USFQ-065/2020|EPI ISL 481247|B.1.1|Ecuador|2020-04-17	0.0002020264	South America
South America|hCoV-19/Brazil/PE-IAM103/2020|EPI ISL 500462|B.1.1|Brazil|2020-04-09	South America|hCoV-19/Ecuador/USFQ-065/2020|EPI ISL 481247|B.1.1|Ecuador|2020-04-17	0.0000338005	South America
South America|hCoV-19/Brazil/RJ-0262/2020|EPI ISL 470629|B.1.1.33|Brazil|2020-04-09	South America|hCoV-19/Ecuador/USFQ-065/2020|EPI ISL 481247|B.1.1|Ecuador|2020-04-17	0.0000679221	South America
South America|hCoV-19/Brazil/PE-IAM238/2020|EPI ISL 500475|B.1.1|Brazil|2020-04-09	South America|hCoV-19/Ecuador/USFQ-065/2020|EPI ISL 481247|B.1.1|Ecuador|2020-04-17	0.0000339834	South America
South America|hCoV-19/Brazil/PE-IAM212/2020|EPI ISL 500470|B.1.1|Brazil|2020-04-09	South America|hCoV-19/Ecuador/USFQ-065/2020|EPI ISL 481247|B.1.1|Ecuador|2020-04-17	0.0001361388	South America
South America|hCoV-19/Brazil/PE-IAM220/2020|EPI ISL 500472|B.1.1|Brazil|2020-04-09	South America|hCoV-19/Ecuador/USFQ-065/2020|EPI ISL 481247|B.1.1|Ecuador|2020-04-17	0.0000341246	South America
South America|hCoV-19/Brazil/SP-L1-CAMPI19/2020|EPI ISL 476160|B.1.1.33|Brazil|2020-04-09	South America|hCoV-19/Ecuador/USFQ-065/2020|EPI ISL 481247|B.1.1|Ecuador|2020-04-17	0.0000684310	South America
South America|hCoV-19/Brazil/MG-0288/2020|EPI ISL 470593|B.1|Brazil|2020-04-09	South America|hCoV-19/Ecuador/USFQ-065/2020|EPI ISL 481247|B.1.1|Ecuador|2020-04-17	0.0001711576	South America
South America|hCoV-19/Brazil/PE-IAM167/2020|EPI ISL 500466|B.1.1|Brazil|2020-04-09	South America|hCoV-19/Ecuador/USFQ-065/2020|EPI ISL 481247|B.1.1|Ecuador|2020-04-17	0.0000686653	South America
South America|hCoV-19/Brazil/PE-IAM209/2020|EPI ISL 500468|B.1.1|Brazil|2020-04-09	South America|hCoV-19/Ecuador/USFQ-065/2020|EPI ISL 481247|B.1.1|Ecuador|2020-04-17	0.0000345015	South America
South America|hCoV-19/Brazil/PE-IAM230/2020|EPI ISL 500869|B.1.1|Brazil|2020-04-09	South America|hCoV-19/Ecuador/USFQ-065/2020|EPI ISL 481247|B.1.1|Ecuador|2020-04-17	0.0000690976	South America
South America|hCoV-19/Brazil/PE-IAM235/2020|EPI ISL 500870|B.1.1|Brazil|2020-04-09	South America|hCoV-19/Ecuador/USFQ-065/2020|EPI ISL 481247|B.1.1|Ecuador|2020-04-17	0.0000345963	South America
South America|hCoV-19/Brazil/PE-IAM171/2020|EPI ISL 500867|B.1.1|Brazil|2020-04-09	South America|hCoV-19/Ecuador/USFQ-065/2020|EPI ISL 481247|B.1.1|Ecuador|2020-04-17	0.0002081007	South America
South America|hCoV-19/Brazil/PE-IAM158/2020|EPI ISL 500465|B.1.1|Brazil|2020-04-09	South America|hCoV-19/Ecuador/USFQ-065/2020|EPI ISL 481247|B.1.1|Ecuador|2020-04-17	0.0001390651	South America
South America|hCoV-19/Brazil/PE-IAM211/2020|EPI ISL 500469|B.1.1|Brazil|2020-04-09	South America|hCoV-19/Ecuador/USFQ-065/2020|EPI ISL 481247|B.1.1|Ecuador|2020-04-17	0.0000695989	South America
South America|hCoV-19/Brazil/PE-IAM139/2020|EPI ISL 500464|B.1.1|Brazil|2020-04-09	South America|hCoV-19/Ecuador/USFQ-065/2020|EPI ISL 481247|B.1.1|Ecuador|2020-04-17	0.0000349456	South America
South America|hCoV-19/Brazil/PE-IAM248/2020|EPI ISL 500871|B.1.1|Brazil|2020-04-09	South America|hCoV-19/Ecuador/USFQ-065/2020|EPI ISL 481247|B.1.1|Ecuador|2020-04-17	0.0000353515	South America
South America|hCoV-19/Brazil/SP-181/2020|EPI ISL 523976|B.1.1.33|Brazil|2020-04-10	South America|hCoV-19/Ecuador/USFQ-065/2020|EPI ISL 481247|B.1.1|Ecuador|2020-04-17	0.0001682568	South America
South America|hCoV-19/Brazil/RJ-1923/2020|EPI ISL 456092|B.1.1.33|Brazil|2020-04-10	South America|hCoV-19/Ecuador/USFQ-065/2020|EPI ISL 481247|B.1.1|Ecuador|2020-04-17	0.0001009918	South America
South America|hCoV-19/Peru/ANC-INS-049/2020|EPI ISL 516653|C.14|Peru|2020-04-10	South America|hCoV-19/Ecuador/USFQ-065/2020|EPI ISL 481247|B.1.1|Ecuador|2020-04-17	0.0002371977	South America
South America|hCoV-19/Brazil/SP-545/2020|EPI ISL 471551|B.1.1.33|Brazil|2020-04-10	South America|hCoV-19/Ecuador/USFQ-065/2020|EPI ISL 481247|B.1.1|Ecuador|2020-04-17	0.0001009612	South America
South America|hCoV-19/Brazil/SP-176/2020|EPI ISL 523972|B.1|Brazil|2020-04-11	South America|hCoV-19/Ecuador/USFQ-065/2020|EPI ISL 481247|B.1.1|Ecuador|2020-04-17	0.0002019422	South America
South America|hCoV-19/Argentina/PAIS-A0020/2020|EPI ISL 430811|B.1.1.1|Argentina|2020-04-11	South America|hCoV-19/Ecuador/USFQ-065/2020|EPI ISL 481247|B.1.1|Ecuador|2020-04-17	0.0001682692	South America
South America|hCoV-19/Peru/ANC-INS-050/2020|EPI ISL 516654|B.1.255|Peru|2020-04-11	South America|hCoV-19/Ecuador/USFQ-065/2020|EPI ISL 481247|B.1.1|Ecuador|2020-04-17	0.0002032485	South America
South America|hCoV-19/Peru/ANC-INS-045/2020|EPI ISL 516628|B.1.255|Peru|2020-04-11	South America|hCoV-19/Ecuador/USFQ-065/2020|EPI ISL 481247|B.1.1|Ecuador|2020-04-17	0.0002033036	South America
South America|hCoV-19/Peru/LIM-INS-041/2020|EPI ISL 514226|B.1.1|Peru|2020-04-11	South America|hCoV-19/Ecuador/USFQ-065/2020|EPI ISL 481247|B.1.1|Ecuador|2020-04-17	0.0000000000	South America
South America|hCoV-19/Peru/ANC-INS-052/2020|EPI ISL 516686|B.1.1.1|Peru|2020-04-11	South America|hCoV-19/Ecuador/USFQ-065/2020|EPI ISL 481247|B.1.1|Ecuador|2020-04-17	0.0002032940	South America
South America|hCoV-19/Peru/LIM-INS-053/2020|EPI ISL 516721|B.1.1.1|Peru|2020-04-11	South America|hCoV-19/Ecuador/USFQ-065/2020|EPI ISL 481247|B.1.1|Ecuador|2020-04-17	0.0002032940	South America
South America|hCoV-19/Argentina/PAIS-A0021/2020|EPI ISL 430812|B.1.1.1|Argentina|2020-04-11	South America|hCoV-19/Ecuador/USFQ-065/2020|EPI ISL 481247|B.1.1|Ecuador|2020-04-17	0.0002356379	South America
South America|hCoV-19/Argentina/PAIS-A0022/2020|EPI ISL 430813|B.1.1.1|Argentina|2020-04-11	South America|hCoV-19/Ecuador/USFQ-065/2020|EPI ISL 481247|B.1.1|Ecuador|2020-04-17	0.0001355915	South America
South America|hCoV-19/Brazil/RJ-1927/2020|EPI ISL 456093|B.1.1.33|Brazil|2020-04-12	South America|hCoV-19/Ecuador/USFQ-065/2020|EPI ISL 481247|B.1.1|Ecuador|2020-04-17	0.0001346587	South America
South America|hCoV-19/Peru/ANC-INS-051/2020|EPI ISL 516685|B.1.1.1|Peru|2020-04-12	South America|hCoV-19/Ecuador/USFQ-065/2020|EPI ISL 481247|B.1.1|Ecuador|2020-04-17	0.0002032940	South America
South America|hCoV-19/Peru/LAL-INS-056/2020|EPI ISL 517686|C.14|Peru|2020-04-12	South America|hCoV-19/Ecuador/USFQ-065/2020|EPI ISL 481247|B.1.1|Ecuador|2020-04-17	0.0002371866	South America
South America|hCoV-19/Peru/LIM-INS-042/2020|EPI ISL 514227|B.1|Peru|2020-04-12	South America|hCoV-19/Ecuador/USFQ-065/2020|EPI ISL 481247|B.1.1|Ecuador|2020-04-17	0.0001694123	South America
South America|hCoV-19/Colombia/I30/2020|EPI ISL 526959|B.1|Colombia|2020-04-12	South America|hCoV-19/Ecuador/USFQ-065/2020|EPI ISL 481247|B.1.1|Ecuador|2020-04-17	0.0003053434	South America
South America|hCoV-19/Brazil/RJ-1953/2020|EPI ISL 541352|B.1.1.33|Brazil|2020-04-13	South America|hCoV-19/Ecuador/USFQ-065/2020|EPI ISL 481247|B.1.1|Ecuador|2020-04-17	0.0000672983	South America
South America|hCoV-19/Brazil/RJ-1948/2020|EPI ISL 456095|B.1.1.33|Brazil|2020-04-13	South America|hCoV-19/Ecuador/USFQ-065/2020|EPI ISL 481247|B.1.1|Ecuador|2020-04-17	0.0000673232	South America
South America|hCoV-19/Brazil/RJ-1952/2020|EPI ISL 456096|B.1.1.33|Brazil|2020-04-13	South America|hCoV-19/Ecuador/USFQ-065/2020|EPI ISL 481247|B.1.1|Ecuador|2020-04-17	0.0001009897	South America
South America|hCoV-19/Brazil/RJ-1943/2020|EPI ISL 456094|B.1.1.33|Brazil|2020-04-13	South America|hCoV-19/Ecuador/USFQ-065/2020|EPI ISL 481247|B.1.1|Ecuador|2020-04-17	0.0001009871	South America
South America|hCoV-19/Brazil/RJ-2000/2020|EPI ISL 456098|B.1.1.33|Brazil|2020-04-13	South America|hCoV-19/Ecuador/USFQ-065/2020|EPI ISL 481247|B.1.1|Ecuador|2020-04-17	0.0001683315	South America
South America|hCoV-19/Ecuador/USFQ-131/2020|EPI ISL 491935|B.1.1.1|Ecuador|2020-04-13	South America|hCoV-19/Ecuador/USFQ-065/2020|EPI ISL 481247|B.1.1|Ecuador|2020-04-17	0.0001347421	South America
South America|hCoV-19/Peru/ARE-INS-076/2020|EPI ISL 527789|B.1.1|Peru|2020-04-13	South America|hCoV-19/Ecuador/USFQ-065/2020|EPI ISL 481247|B.1.1|Ecuador|2020-04-17	0.0000338761	South America
South America|hCoV-19/Peru/LIM-INS-033/2020|EPI ISL 491458|B.1.1.1|Peru|2020-04-13	South America|hCoV-19/Ecuador/USFQ-065/2020|EPI ISL 481247|B.1.1|Ecuador|2020-04-17	0.0001693955	South America
South America|hCoV-19/Brazil/RJ-1966/2020|EPI ISL 456097|B.1.1.33|Brazil|2020-04-13	South America|hCoV-19/Ecuador/USFQ-065/2020|EPI ISL 481247|B.1.1|Ecuador|2020-04-17	0.0001009905	South America
South America|hCoV-19/Brazil/PE-IAM311/2020|EPI ISL 500480|B.1.1|Brazil|2020-04-13	South America|hCoV-19/Ecuador/USFQ-065/2020|EPI ISL 481247|B.1.1|Ecuador|2020-04-17	0.0000678185	South America
South America|hCoV-19/Brazil/PE-IAM355/2020|EPI ISL 500874|B.1.1|Brazil|2020-04-13	South America|hCoV-19/Ecuador/USFQ-065/2020|EPI ISL 481247|B.1.1|Ecuador|2020-04-17	0.0000000000	South America
South America|hCoV-19/Brazil/RJ-0263/2020|EPI ISL 470630|B.1.1.33|Brazil|2020-04-13	South America|hCoV-19/Ecuador/USFQ-065/2020|EPI ISL 481247|B.1.1|Ecuador|2020-04-17	0.0001368876	South America
South America|hCoV-19/Brazil/PE-IAM305/2020|EPI ISL 500478|B.1.1|Brazil|2020-04-13	South America|hCoV-19/Ecuador/USFQ-065/2020|EPI ISL 481247|B.1.1|Ecuador|2020-04-17	0.0001036559	South America
South America|hCoV-19/Brazil/MG-0258/2020|EPI ISL 470589|B.1.1.33|Brazil|2020-04-13	South America|hCoV-19/Ecuador/USFQ-065/2020|EPI ISL 481247|B.1.1|Ecuador|2020-04-17	0.0001036916	South America
South America|hCoV-19/Brazil/RJ-INCA-C15/2020|EPI ISL 513518|B.1.1.33|Brazil|2020-04-14	South America|hCoV-19/Ecuador/USFQ-065/2020|EPI ISL 481247|B.1.1|Ecuador|2020-04-17	0.0001346152	South America
South America|hCoV-19/Brazil/RJ-INCA-C13/2020|EPI ISL 513516|B.1.1.33|Brazil|2020-04-14	South America|hCoV-19/Ecuador/USFQ-065/2020|EPI ISL 481247|B.1.1|Ecuador|2020-04-17	0.0001346633	South America
South America|hCoV-19/Brazil/RJ-INCA-C12/2020|EPI ISL 513515|B.1.1.33|Brazil|2020-04-14	South America|hCoV-19/Ecuador/USFQ-065/2020|EPI ISL 481247|B.1.1|Ecuador|2020-04-17	0.0001682648	South America
South America|hCoV-19/Colombia/TOL-INS-0341-T15/2020|EPI ISL 526964|B.1|Colombia|2020-04-14	South America|hCoV-19/Ecuador/USFQ-065/2020|EPI ISL 481247|B.1.1|Ecuador|2020-04-17	0.0002696892	South America
South America|hCoV-19/Colombia/TOL-INS-0345-T20/2020|EPI ISL 526963|B.1|Colombia|2020-04-14	South America|hCoV-19/Ecuador/USFQ-065/2020|EPI ISL 481247|B.1.1|Ecuador|2020-04-17	0.0002696962	South America
South America|hCoV-19/Colombia/TOL-INS-0330-T5/2020|EPI ISL 526965|B.1|Colombia|2020-04-14	South America|hCoV-19/Ecuador/USFQ-065/2020|EPI ISL 481247|B.1.1|Ecuador|2020-04-17	0.0002025241	South America
South America|hCoV-19/Brazil/RJ-0266/2020|EPI ISL 470632|B.1.1.33|Brazil|2020-04-14	South America|hCoV-19/Ecuador/USFQ-065/2020|EPI ISL 481247|B.1.1|Ecuador|2020-04-17	0.0001018855	South America
South America|hCoV-19/Brazil/RJ-0265/2020|EPI ISL 470631|B.1.1.33|Brazil|2020-04-14	South America|hCoV-19/Ecuador/USFQ-065/2020|EPI ISL 481247|B.1.1|Ecuador|2020-04-17	0.0001358632	South America
South America|hCoV-19/Uruguay/UY-NYUMC873/2020|EPI ISL 457969|B.1.1|Uruguay|2020-04-14	South America|hCoV-19/Ecuador/USFQ-065/2020|EPI ISL 481247|B.1.1|Ecuador|2020-04-17	0.0000342089	South America
South America|hCoV-19/Brazil/RJ-INCA-C14/2020|EPI ISL 513517|B.1.1.33|Brazil|2020-04-14	South America|hCoV-19/Ecuador/USFQ-065/2020|EPI ISL 481247|B.1.1|Ecuador|2020-04-17	0.0001390911	South America
South America|hCoV-19/Brazil/RJ-UFRJ-1019/2020|EPI ISL 492032|B.1.1.33|Brazil|2020-04-15	South America|hCoV-19/Ecuador/USFQ-065/2020|EPI ISL 481247|B.1.1|Ecuador|2020-04-17	0.0001346025	South America
South America|hCoV-19/Brazil/AP-IEC-164082/2020|EPI ISL 458143|B.1.1.33|Brazil|2020-04-15	South America|hCoV-19/Ecuador/USFQ-065/2020|EPI ISL 481247|B.1.1|Ecuador|2020-04-17	0.0000672983	South America
South America|hCoV-19/Argentina/PAIS-G0001/2020|EPI ISL 499083|B.1.5|Argentina|2020-04-15	South America|hCoV-19/Ecuador/USFQ-065/2020|EPI ISL 481247|B.1.1|Ecuador|2020-04-17	0.0004039968	South America
South America|hCoV-19/Brazil/RJ-2044/2020|EPI ISL 456101|B.1.1.33|Brazil|2020-04-15	South America|hCoV-19/Ecuador/USFQ-065/2020|EPI ISL 481247|B.1.1|Ecuador|2020-04-17	0.0001009871	South America
South America|hCoV-19/Brazil/RJ-2033/2020|EPI ISL 456100|B.1.1.33|Brazil|2020-04-15	South America|hCoV-19/Ecuador/USFQ-065/2020|EPI ISL 481247|B.1.1|Ecuador|2020-04-17	0.0000673255	South America
South America|hCoV-19/Brazil/RJ-0267/2020|EPI ISL 470633|B.1.1.33|Brazil|2020-04-15	South America|hCoV-19/Ecuador/USFQ-065/2020|EPI ISL 481247|B.1.1|Ecuador|2020-04-17	0.0001018903	South America
South America|hCoV-19/Brazil/RJ-0268/2020|EPI ISL 470634|B.1.1.33|Brazil|2020-04-15	South America|hCoV-19/Ecuador/USFQ-065/2020|EPI ISL 481247|B.1.1|Ecuador|2020-04-17	0.0000679314	South America
South America|hCoV-19/Brazil/RJ-INCA-C34/2020|EPI ISL 513542|B.1.1.33|Brazil|2020-04-16	South America|hCoV-19/Ecuador/USFQ-065/2020|EPI ISL 481247|B.1.1|Ecuador|2020-04-17	0.0001009497	South America
South America|hCoV-19/Brazil/RJ-INCA-C28/2020|EPI ISL 513536|B.1.1.33|Brazil|2020-04-16	South America|hCoV-19/Ecuador/USFQ-065/2020|EPI ISL 481247|B.1.1|Ecuador|2020-04-17	0.0001346061	South America
South America|hCoV-19/Brazil/RJ-INCA-C23/2020|EPI ISL 513531|B.1.1.33|Brazil|2020-04-16	South America|hCoV-19/Ecuador/USFQ-065/2020|EPI ISL 481247|B.1.1|Ecuador|2020-04-17	0.0001009544	South America
South America|hCoV-19/Brazil/RJ-INCA-C26/2020|EPI ISL 513534|B.1.1.33|Brazil|2020-04-16	South America|hCoV-19/Ecuador/USFQ-065/2020|EPI ISL 481247|B.1.1|Ecuador|2020-04-17	0.0001682648	South America
South America|hCoV-19/Brazil/RJ-INCA-C25/2020|EPI ISL 513533|B.1.1.33|Brazil|2020-04-16	South America|hCoV-19/Ecuador/USFQ-065/2020|EPI ISL 481247|B.1.1|Ecuador|2020-04-17	0.0001009497	South America
South America|hCoV-19/Brazil/RJ-INCA-C22/2020|EPI ISL 513530|B.1.1.33|Brazil|2020-04-16	South America|hCoV-19/Ecuador/USFQ-065/2020|EPI ISL 481247|B.1.1|Ecuador|2020-04-17	0.0000672983	South America
South America|hCoV-19/Brazil/RJ-INCA-C32/2020|EPI ISL 513540|B.1.1.33|Brazil|2020-04-16	South America|hCoV-19/Ecuador/USFQ-065/2020|EPI ISL 481247|B.1.1|Ecuador|2020-04-17	0.0001346026	South America
South America|hCoV-19/Brazil/RJ-INCA-C35/2020|EPI ISL 513543|B.1.1.33|Brazil|2020-04-16	South America|hCoV-19/Ecuador/USFQ-065/2020|EPI ISL 481247|B.1.1|Ecuador|2020-04-17	0.0001009544	South America
South America|hCoV-19/Brazil/RJ-2091/2020|EPI ISL 467347|B.1.1.33|Brazil|2020-04-16	South America|hCoV-19/Ecuador/USFQ-065/2020|EPI ISL 481247|B.1.1|Ecuador|2020-04-17	0.0001682692	South America
South America|hCoV-19/Brazil/RJ-2100/2020|EPI ISL 541353|B.1.1.33|Brazil|2020-04-16	South America|hCoV-19/Ecuador/USFQ-065/2020|EPI ISL 481247|B.1.1|Ecuador|2020-04-17	0.0001009557	South America
South America|hCoV-19/Brazil/RJ-2078/2020|EPI ISL 456106|B.1.1.33|Brazil|2020-04-16	South America|hCoV-19/Ecuador/USFQ-065/2020|EPI ISL 481247|B.1.1|Ecuador|2020-04-17	0.0001009918	South America
South America|hCoV-19/Brazil/RJ-2057/2020|EPI ISL 456102|B.1.1.33|Brazil|2020-04-16	South America|hCoV-19/Ecuador/USFQ-065/2020|EPI ISL 481247|B.1.1|Ecuador|2020-04-17	0.0001009897	South America
South America|hCoV-19/Brazil/RJ-2062/2020|EPI ISL 456103|B.1.1.33|Brazil|2020-04-16	South America|hCoV-19/Ecuador/USFQ-065/2020|EPI ISL 481247|B.1.1|Ecuador|2020-04-17	0.0001683271	South America
South America|hCoV-19/Brazil/RJ-2072/2020|EPI ISL 456104|B.1.1.33|Brazil|2020-04-16	South America|hCoV-19/Ecuador/USFQ-065/2020|EPI ISL 481247|B.1.1|Ecuador|2020-04-17	0.0000673232	South America
South America|hCoV-19/Brazil/RJ-2077/2020|EPI ISL 456105|B.1.1.33|Brazil|2020-04-16	South America|hCoV-19/Ecuador/USFQ-065/2020|EPI ISL 481247|B.1.1|Ecuador|2020-04-17	0.0001346650	South America
South America|hCoV-19/Peru/ARE-INS-075/2020|EPI ISL 527787|B.1.1|Peru|2020-04-16	South America|hCoV-19/Ecuador/USFQ-065/2020|EPI ISL 481247|B.1.1|Ecuador|2020-04-17	0.0000677519	South America
South America|hCoV-19/Brazil/RJ-INCA-C30/2020|EPI ISL 513538|B.1.1.33|Brazil|2020-04-16	South America|hCoV-19/Ecuador/USFQ-065/2020|EPI ISL 481247|B.1.1|Ecuador|2020-04-17	0.0001009578	South America
South America|hCoV-19/Brazil/RJ-0269/2020|EPI ISL 470635|B.1.1.33|Brazil|2020-04-16	South America|hCoV-19/Ecuador/USFQ-065/2020|EPI ISL 481247|B.1.1|Ecuador|2020-04-17	0.0001018786	South America
South America|hCoV-19/Brazil/RJ-0270/2020|EPI ISL 470636|B.1.1.33|Brazil|2020-04-16	South America|hCoV-19/Ecuador/USFQ-065/2020|EPI ISL 481247|B.1.1|Ecuador|2020-04-17	0.0001026523	South America
South America|hCoV-19/Brazil/MG-0291/2020|EPI ISL 470596|B.1.1.33|Brazil|2020-04-16	South America|hCoV-19/Ecuador/USFQ-065/2020|EPI ISL 481247|B.1.1|Ecuador|2020-04-17	0.0001036989	South America
South America|hCoV-19/Brazil/RJ-UFRJ-54093/2020|EPI ISL 492042|B.1.1.33|Brazil|2020-04-16	South America|hCoV-19/Ecuador/USFQ-065/2020|EPI ISL 481247|B.1.1|Ecuador|2020-04-17	0.0002019317	South America
South America|hCoV-19/Brazil/RJ-UFRJ-2215/2020|EPI ISL 492034|B.1.1.33|Brazil|2020-04-17	South America|hCoV-19/Ecuador/USFQ-065/2020|EPI ISL 481247|B.1.1|Ecuador|2020-04-17	0.0000672983	South America
South America|hCoV-19/Brazil/RJ-2231/2020|EPI ISL 541356|B.1.1.33|Brazil|2020-04-17	South America|hCoV-19/Ecuador/USFQ-065/2020|EPI ISL 481247|B.1.1|Ecuador|2020-04-17	0.0001682727	South America
South America|hCoV-19/Brazil/RJ-INCA-C39/2020|EPI ISL 513547|B.1.1.33|Brazil|2020-04-17	South America|hCoV-19/Ecuador/USFQ-065/2020|EPI ISL 481247|B.1.1|Ecuador|2020-04-17	0.0001009497	South America
South America|hCoV-19/Brazil/RJ-INCA-C40/2020|EPI ISL 513548|B.1.1.33|Brazil|2020-04-17	South America|hCoV-19/Ecuador/USFQ-065/2020|EPI ISL 481247|B.1.1|Ecuador|2020-04-17	0.0001009497	South America
South America|hCoV-19/Brazil/SP-01/2020|EPI ISL 412964|B.1.5|Brazil|2020-02-25	South America|hCoV-19/Ecuador/USFQ-026/2020|EPI ISL 481244|B.1|Ecuador|2020-04-17	0.0001009523	South America
South America|hCoV-19/Brazil/SP-02/2020|EPI ISL 413016|B|Brazil|2020-02-28	South America|hCoV-19/Ecuador/USFQ-026/2020|EPI ISL 481244|B.1|Ecuador|2020-04-17	0.0004039381	South America
South America|hCoV-19/Brazil/SP-06/2020|EPI ISL 414015|B.1.5|Brazil|2020-02-29	South America|hCoV-19/Ecuador/USFQ-026/2020|EPI ISL 481244|B.1|Ecuador|2020-04-17	0.0001009523	South America
South America|hCoV-19/Brazil/ES-225/2020|EPI ISL 415128|B.40|Brazil|2020-02-29	South America|hCoV-19/Ecuador/USFQ-026/2020|EPI ISL 481244|B.1|Ecuador|2020-04-17	0.0004376502	South America
South America|hCoV-19/Argentina/PAIS-A0001/2020|EPI ISL 430793|B.1.1|Argentina|2020-03-01	South America|hCoV-19/Ecuador/USFQ-026/2020|EPI ISL 481244|B.1|Ecuador|2020-04-17	0.0002743778	South America
South America|hCoV-19/Brazil/SP-03/2020|EPI ISL 414014|B.1.1|Brazil|2020-03-02	South America|hCoV-19/Ecuador/USFQ-026/2020|EPI ISL 481244|B.1|Ecuador|2020-04-17	0.0002355995	South America
South America|hCoV-19/Brazil/SP-11/2020|EPI ISL 416033|B.3|Brazil|2020-03-03	South America|hCoV-19/Ecuador/USFQ-026/2020|EPI ISL 481244|B.1|Ecuador|2020-04-17	0.0003029208	South America
South America|hCoV-19/Brazil/SP-07/2020|EPI ISL 416028|B.1.1|Brazil|2020-03-03	South America|hCoV-19/Ecuador/USFQ-026/2020|EPI ISL 481244|B.1|Ecuador|2020-04-17	0.0002355995	South America
South America|hCoV-19/Chile/RM-ISPCH-1/2020|EPI ISL 414579|A.2|Chile|2020-03-03	South America|hCoV-19/Ecuador/USFQ-026/2020|EPI ISL 481244|B.1|Ecuador|2020-04-17	0.0004712979	South America
South America|hCoV-19/Brazil/SP-09/2020|EPI ISL 416031|B.1.5|Brazil|2020-03-04	South America|hCoV-19/Ecuador/USFQ-026/2020|EPI ISL 481244|B.1|Ecuador|2020-04-17	0.0001009523	South America
South America|hCoV-19/Brazil/SP-08/2020|EPI ISL 416029|B.1.1|Brazil|2020-03-04	South America|hCoV-19/Ecuador/USFQ-026/2020|EPI ISL 481244|B.1|Ecuador|2020-04-17	0.0002355995	South America
South America|hCoV-19/Brazil/SP-10/2020|EPI ISL 416032|B|Brazil|2020-03-04	South America|hCoV-19/Ecuador/USFQ-026/2020|EPI ISL 481244|B.1|Ecuador|2020-04-17	0.0003365845	South America
South America|hCoV-19/Brazil/SP-04/2020|EPI ISL 414017|B.1.1|Brazil|2020-03-04	South America|hCoV-19/Ecuador/USFQ-026/2020|EPI ISL 481244|B.1|Ecuador|2020-04-17	0.0002355995	South America
South America|hCoV-19/Brazil/SP-12/2020|EPI ISL 416034|B.1.1|Brazil|2020-03-04	South America|hCoV-19/Ecuador/USFQ-026/2020|EPI ISL 481244|B.1|Ecuador|2020-04-17	0.0002692821	South America
South America|hCoV-19/Brazil/RJ-314/2020|EPI ISL 414045|B.1.5|Brazil|2020-03-04	South America|hCoV-19/Ecuador/USFQ-026/2020|EPI ISL 481244|B.1|Ecuador|2020-04-17	0.0001009557	South America
South America|hCoV-19/Brazil/BA-312/2020|EPI ISL 415105|B.1.1|Brazil|2020-03-04	South America|hCoV-19/Ecuador/USFQ-026/2020|EPI ISL 481244|B.1|Ecuador|2020-04-17	0.0002693023	South America
South America|hCoV-19/Brazil/SP-13/2020|EPI ISL 416035|B.1.1|Brazil|2020-03-05	South America|hCoV-19/Ecuador/USFQ-026/2020|EPI ISL 481244|B.1|Ecuador|2020-04-17	0.0002355995	South America
South America|hCoV-19/Chile/LL-ISPCH-1/2020|EPI ISL 445246|B.1.5|Chile|2020-03-05	South America|hCoV-19/Ecuador/USFQ-026/2020|EPI ISL 481244|B.1|Ecuador|2020-04-17	0.0001009523	South America
South America|hCoV-19/Chile/RM-ISPCH-2/2020|EPI ISL 414580|B.1.1|Chile|2020-03-05	South America|hCoV-19/Ecuador/USFQ-026/2020|EPI ISL 481244|B.1|Ecuador|2020-04-17	0.0002355995	South America
South America|hCoV-19/Brazil/RJ-352/2020|EPI ISL 427299|A.2|Brazil|2020-03-05	South America|hCoV-19/Ecuador/USFQ-026/2020|EPI ISL 481244|B.1|Ecuador|2020-04-17	0.0005049864	South America
South America|hCoV-19/Brazil/BA-510/2020|EPI ISL 427293|B.1.1|Brazil|2020-03-06	South America|hCoV-19/Ecuador/USFQ-026/2020|EPI ISL 481244|B.1|Ecuador|2020-04-17	0.0002692752	South America
South America|hCoV-19/Chile/RM-MSHS-op2d1/2020|EPI ISL 415658|A.2|Chile|2020-03-06	South America|hCoV-19/Ecuador/USFQ-026/2020|EPI ISL 481244|B.1|Ecuador|2020-04-17	0.0004712979	South America
South America|hCoV-19/Peru/ARE-INS-026/2020|EPI ISL 491431|B.1|Peru|2020-03-06	South America|hCoV-19/Ecuador/USFQ-026/2020|EPI ISL 481244|B.1|Ecuador|2020-04-17	0.0001694035	South America
South America|hCoV-19/Chile/RM-ISPCH-3/2020|EPI ISL 445245|A.2|Chile|2020-03-06	South America|hCoV-19/Ecuador/USFQ-026/2020|EPI ISL 481244|B.1|Ecuador|2020-04-17	0.0004712979	South America
South America|hCoV-19/Colombia/DC-INS-78390/2020|EPI ISL 418262|B.1.1|Colombia|2020-03-06	South America|hCoV-19/Ecuador/USFQ-026/2020|EPI ISL 481244|B.1|Ecuador|2020-04-17	0.0002426042	South America
South America|hCoV-19/Argentina/C121/2020|EPI ISL 420600|B.1.1|Argentina|2020-03-07	South America|hCoV-19/Ecuador/USFQ-026/2020|EPI ISL 481244|B.1|Ecuador|2020-04-17	0.0002019380	South America
South America|hCoV-19/Chile/RM-MSHS-op3d1/2020|EPI ISL 415660|A.2|Chile|2020-03-07	South America|hCoV-19/Ecuador/USFQ-026/2020|EPI ISL 481244|B.1|Ecuador|2020-04-17	0.0004712821	South America
South America|hCoV-19/Peru/ARE-INS-087/2020|EPI ISL 516626|B.1|Peru|2020-03-07	South America|hCoV-19/Ecuador/USFQ-026/2020|EPI ISL 481244|B.1|Ecuador|2020-04-17	0.0002032983	South America
South America|hCoV-19/Chile/RM-MSHS-op4d1/2020|EPI ISL 415661|A.2|Chile|2020-03-08	South America|hCoV-19/Ecuador/USFQ-026/2020|EPI ISL 481244|B.1|Ecuador|2020-04-17	0.0004712979	South America
South America|hCoV-19/Chile/RM-ISPCH-4/2020|EPI ISL 445247|A.2|Chile|2020-03-08	South America|hCoV-19/Ecuador/USFQ-026/2020|EPI ISL 481244|B.1|Ecuador|2020-04-17	0.0005387004	South America
South America|hCoV-19/Brazil/MG-CV4/2020|EPI ISL 429667|B.1.255|Brazil|2020-03-09	South America|hCoV-19/Ecuador/USFQ-026/2020|EPI ISL 481244|B.1|Ecuador|2020-04-17	0.0002019275	South America
South America|hCoV-19/Chile/RM-ISPCH-6/2020|EPI ISL 445249|B|Chile|2020-03-09	South America|hCoV-19/Ecuador/USFQ-026/2020|EPI ISL 481244|B.1|Ecuador|2020-04-17	0.0003029334	South America
South America|hCoV-19/Chile/RM-ISPCH-9/2020|EPI ISL 445252|B.1.5|Chile|2020-03-09	South America|hCoV-19/Ecuador/USFQ-026/2020|EPI ISL 481244|B.1|Ecuador|2020-04-17	0.0001682736	South America
South America|hCoV-19/Chile/RM-ISPCH-7/2020|EPI ISL 445250|B.1.5|Chile|2020-03-09	South America|hCoV-19/Ecuador/USFQ-026/2020|EPI ISL 481244|B.1|Ecuador|2020-04-17	0.0001346096	South America
South America|hCoV-19/Peru/HUC-INS-008/2020|EPI ISL 489839|B.1.5|Peru|2020-03-09	South America|hCoV-19/Ecuador/USFQ-026/2020|EPI ISL 481244|B.1|Ecuador|2020-04-17	0.0001355169	South America
South America|hCoV-19/Peru/ICA-INS-012/2020|EPI ISL 489989|B.1.5|Peru|2020-03-09	South America|hCoV-19/Ecuador/USFQ-026/2020|EPI ISL 481244|B.1|Ecuador|2020-04-17	0.0001694044	South America
South America|hCoV-19/Chile/RM-ISPCH-5/2020|EPI ISL 445248|B.1.5|Chile|2020-03-09	South America|hCoV-19/Ecuador/USFQ-026/2020|EPI ISL 481244|B.1|Ecuador|2020-04-17	0.0001346141	South America
South America|hCoV-19/Brazil/SP-L12-CD28/2020|EPI ISL 476221|B.1.1.33|Brazil|2020-03-09	South America|hCoV-19/Ecuador/USFQ-026/2020|EPI ISL 481244|B.1|Ecuador|2020-04-17	0.0002719163	South America
South America|hCoV-19/Ecuador/HEE-01/2020|EPI ISL 417482|B|Ecuador|2020-03-09	South America|hCoV-19/Ecuador/USFQ-026/2020|EPI ISL 481244|B.1|Ecuador|2020-04-17	0.0003150260	South America
South America|hCoV-19/Chile/RM-ISPCH-8/2020|EPI ISL 445251|B.1.1|Chile|2020-03-10	South America|hCoV-19/Ecuador/USFQ-026/2020|EPI ISL 481244|B.1|Ecuador|2020-04-17	0.0003029272	South America
South America|hCoV-19/Peru/LIM-010/2020|EPI ISL 415787|B.1.1|Peru|2020-03-10	South America|hCoV-19/Ecuador/USFQ-026/2020|EPI ISL 481244|B.1|Ecuador|2020-04-17	0.0002692696	South America
South America|hCoV-19/Chile/RM-ISPCH-16/2020|EPI ISL 445259|A.2|Chile|2020-03-10	South America|hCoV-19/Ecuador/USFQ-026/2020|EPI ISL 481244|B.1|Ecuador|2020-04-17	0.0004712821	South America
South America|hCoV-19/Chile/RM-ISPCH-10/2020|EPI ISL 445253|B.1.255|Chile|2020-03-10	South America|hCoV-19/Ecuador/USFQ-026/2020|EPI ISL 481244|B.1|Ecuador|2020-04-17	0.0001682692	South America
South America|hCoV-19/Chile/RM-ISPCH-12/2020|EPI ISL 445255|B.1.1.10|Chile|2020-03-10	South America|hCoV-19/Ecuador/USFQ-026/2020|EPI ISL 481244|B.1|Ecuador|2020-04-17	0.0003029350	South America
South America|hCoV-19/Brazil/SC-769/2020|EPI ISL 427306|B.1|Brazil|2020-03-10	South America|hCoV-19/Ecuador/USFQ-026/2020|EPI ISL 481244|B.1|Ecuador|2020-04-17	0.0001682692	South America
South America|hCoV-19/Brazil/SC-766/2020|EPI ISL 427305|B.6|Brazil|2020-03-10	South America|hCoV-19/Ecuador/USFQ-026/2020|EPI ISL 481244|B.1|Ecuador|2020-04-17	0.0004376094	South America
South America|hCoV-19/Peru/LIM-INS-016/2020|EPI ISL 490315|B.1.1|Peru|2020-03-10	South America|hCoV-19/Ecuador/USFQ-026/2020|EPI ISL 481244|B.1|Ecuador|2020-04-17	0.0002710977	South America
South America|hCoV-19/Chile/RM-ISPCH-13/2020|EPI ISL 445256|B.1.1|Chile|2020-03-10	South America|hCoV-19/Ecuador/USFQ-026/2020|EPI ISL 481244|B.1|Ecuador|2020-04-17	0.0003029758	South America
South America|hCoV-19/Chile/RM-ISPCH-18/2020|EPI ISL 445261|B.1.5|Chile|2020-03-11	South America|hCoV-19/Ecuador/USFQ-026/2020|EPI ISL 481244|B.1|Ecuador|2020-04-17	0.0001682735	South America
South America|hCoV-19/Peru/LIM-INS-160/2020|EPI ISL 536553|B.1.5|Peru|2020-03-11	South America|hCoV-19/Ecuador/USFQ-026/2020|EPI ISL 481244|B.1|Ecuador|2020-04-17	0.0003366333	South America
South America|hCoV-19/Chile/BI-ISPCH-3/2020|EPI ISL 445332|B.1.5|Chile|2020-03-11	South America|hCoV-19/Ecuador/USFQ-026/2020|EPI ISL 481244|B.1|Ecuador|2020-04-17	0.0002019327	South America
South America|hCoV-19/Chile/RM-ISPCH-22/2020|EPI ISL 445265|B.1.5|Chile|2020-03-11	South America|hCoV-19/Ecuador/USFQ-026/2020|EPI ISL 481244|B.1|Ecuador|2020-04-17	0.0001346096	South America
South America|hCoV-19/Brazil/RJ-477/2020|EPI ISL 427300|B.1.1|Brazil|2020-03-11	South America|hCoV-19/Ecuador/USFQ-026/2020|EPI ISL 481244|B.1|Ecuador|2020-04-17	0.0002356056	South America
South America|hCoV-19/Chile/RM-ISPCH-19/2020|EPI ISL 445262|B.1.5|Chile|2020-03-11	South America|hCoV-19/Ecuador/USFQ-026/2020|EPI ISL 481244|B.1|Ecuador|2020-04-17	0.0001346124	South America
South America|hCoV-19/Brazil/RJ-477i/2020|EPI ISL 427301|B.1.1|Brazil|2020-03-11	South America|hCoV-19/Ecuador/USFQ-026/2020|EPI ISL 481244|B.1|Ecuador|2020-04-17	0.0002356056	South America
South America|hCoV-19/Peru/LIM-INS-011/2020|EPI ISL 489988|A.2|Peru|2020-03-11	South America|hCoV-19/Ecuador/USFQ-026/2020|EPI ISL 481244|B.1|Ecuador|2020-04-17	0.0004744599	South America
South America|hCoV-19/Peru/LIM-INS-015/2020|EPI ISL 490209|B.1.5|Peru|2020-03-11	South America|hCoV-19/Ecuador/USFQ-026/2020|EPI ISL 481244|B.1|Ecuador|2020-04-17	0.0003049917	South America
South America|hCoV-19/Peru/LIM-INS-006/2020|EPI ISL 489838|B.1.1|Peru|2020-03-11	South America|hCoV-19/Ecuador/USFQ-026/2020|EPI ISL 481244|B.1|Ecuador|2020-04-17	0.0002371879	South America
South America|hCoV-19/Chile/RM-ISPCH-15/2020|EPI ISL 445258|A.2|Chile|2020-03-11	South America|hCoV-19/Ecuador/USFQ-026/2020|EPI ISL 481244|B.1|Ecuador|2020-04-17	0.0004712979	South America
South America|hCoV-19/Chile/RM-ISPCH-17/2020|EPI ISL 445260|A.2|Chile|2020-03-11	South America|hCoV-19/Ecuador/USFQ-026/2020|EPI ISL 481244|B.1|Ecuador|2020-04-17	0.0005386501	South America
South America|hCoV-19/Chile/RM-ISPCH-20/2020|EPI ISL 445263|B.1.5|Chile|2020-03-11	South America|hCoV-19/Ecuador/USFQ-026/2020|EPI ISL 481244|B.1|Ecuador|2020-04-17	0.0001346186	South America
South America|hCoV-19/Brazil/MG-CV12/2020|EPI ISL 429674|B.1|Brazil|2020-03-11	South America|hCoV-19/Ecuador/USFQ-026/2020|EPI ISL 481244|B.1|Ecuador|2020-04-17	0.0002829874	South America
South America|hCoV-19/Chile/BI-ISPCH-2/2020|EPI ISL 445331|B.1.1|Chile|2020-03-12	South America|hCoV-19/Ecuador/USFQ-026/2020|EPI ISL 481244|B.1|Ecuador|2020-04-17	0.0002356055	South America
South America|hCoV-19/Chile/BI-ISPCH-2-2/2020|EPI ISL 445333|B.1.5|Chile|2020-03-12	South America|hCoV-19/Ecuador/USFQ-026/2020|EPI ISL 481244|B.1|Ecuador|2020-04-17	0.0001682657	South America
South America|hCoV-19/Chile/RM-ISPCH-21/2020|EPI ISL 445264|B.1.1.10|Chile|2020-03-12	South America|hCoV-19/Ecuador/USFQ-026/2020|EPI ISL 481244|B.1|Ecuador|2020-04-17	0.0003029350	South America
South America|hCoV-19/Brazil/SE-6535/2020|EPI ISL 541375|B.1.5|Brazil|2020-03-12	South America|hCoV-19/Ecuador/USFQ-026/2020|EPI ISL 481244|B.1|Ecuador|2020-04-17	0.0001682736	South America
South America|hCoV-19/Brazil/SC-770/2020|EPI ISL 541370|B.1.1.33|Brazil|2020-03-12	South America|hCoV-19/Ecuador/USFQ-026/2020|EPI ISL 481244|B.1|Ecuador|2020-04-17	0.0003029452	South America
South America|hCoV-19/Chile/ML-CMM-25343/2020|EPI ISL 459863|A|Chile|2020-03-12	South America|hCoV-19/Ecuador/USFQ-026/2020|EPI ISL 481244|B.1|Ecuador|2020-04-17	0.0003029255	South America
South America|hCoV-19/Colombia/DC-INS-79190/2020|EPI ISL 456120|B.1.5|Colombia|2020-03-12	South America|hCoV-19/Ecuador/USFQ-026/2020|EPI ISL 481244|B.1|Ecuador|2020-04-17	0.0001694344	South America
South America|hCoV-19/Brazil/UN-HIAE-SP03/2020|EPI ISL 486427|B.1.1.33|Brazil|2020-03-13	South America|hCoV-19/Ecuador/USFQ-026/2020|EPI ISL 481244|B.1|Ecuador|2020-04-17	0.0003702607	South America
South America|hCoV-19/Peru/LIM-INS-150/2020|EPI ISL 536545|B|Peru|2020-03-13	South America|hCoV-19/Ecuador/USFQ-026/2020|EPI ISL 481244|B.1|Ecuador|2020-04-17	0.0003702684	South America
South America|hCoV-19/Chile/BI-ISPCH-1/2020|EPI ISL 445271|B.1.1|Chile|2020-03-13	South America|hCoV-19/Ecuador/USFQ-026/2020|EPI ISL 481244|B.1|Ecuador|2020-04-17	0.0002356056	South America
South America|hCoV-19/Aruba/AW-RIVM-10101/2020|EPI ISL 547445|B.40|Aruba|2020-03-13	South America|hCoV-19/Ecuador/USFQ-026/2020|EPI ISL 481244|B.1|Ecuador|2020-04-17	0.0004376207	South America
South America|hCoV-19/Brazil/MG-CV6/2020|EPI ISL 429669|B.1|Brazil|2020-03-13	South America|hCoV-19/Ecuador/USFQ-026/2020|EPI ISL 481244|B.1|Ecuador|2020-04-17	0.0002019275	South America
South America|hCoV-19/Brazil/DF-615i/2020|EPI ISL 427294|B.1.1.33|Brazil|2020-03-13	South America|hCoV-19/Ecuador/USFQ-026/2020|EPI ISL 481244|B.1|Ecuador|2020-04-17	0.0002692626	South America
South America|hCoV-19/Brazil/SC-771/2020|EPI ISL 541371|B.1.5|Brazil|2020-03-13	South America|hCoV-19/Ecuador/USFQ-026/2020|EPI ISL 481244|B.1|Ecuador|2020-04-17	0.0001346821	South America
South America|hCoV-19/Peru/LAM-INS-073/2020|EPI ISL 523994|B.1.1|Peru|2020-03-13	South America|hCoV-19/Ecuador/USFQ-026/2020|EPI ISL 481244|B.1|Ecuador|2020-04-17	0.0003049694	South America
South America|hCoV-19/Peru/CAJ-INS-061/2020|EPI ISL 517770|B.1.1.1|Peru|2020-03-13	South America|hCoV-19/Ecuador/USFQ-026/2020|EPI ISL 481244|B.1|Ecuador|2020-04-17	0.0003388828	South America
South America|hCoV-19/Brazil/DF-0001/2020|EPI ISL 426580|B.1.1|Brazil|2020-03-13	South America|hCoV-19/Ecuador/USFQ-026/2020|EPI ISL 481244|B.1|Ecuador|2020-04-17	0.0002369872	South America
South America|hCoV-19/Brazil/GO-0207/2020|EPI ISL 470574|B.40|Brazil|2020-03-13	South America|hCoV-19/Ecuador/USFQ-026/2020|EPI ISL 481244|B.1|Ecuador|2020-04-17	0.0004107362	South America
South America|hCoV-19/Brazil/MG-CV8/2020|EPI ISL 429671|B.1.1|Brazil|2020-03-13	South America|hCoV-19/Ecuador/USFQ-026/2020|EPI ISL 481244|B.1|Ecuador|2020-04-17	0.0004483771	South America
South America|hCoV-19/Chile/MA-ISPCH-1/2020|EPI ISL 445268|B.1.98|Chile|2020-03-14	South America|hCoV-19/Ecuador/USFQ-026/2020|EPI ISL 481244|B.1|Ecuador|2020-04-17	0.0001346060	South America
South America|hCoV-19/Brazil/RN-IEC-162277/2020|EPI ISL 524798|B.1.1.33|Brazil|2020-03-14	South America|hCoV-19/Ecuador/USFQ-026/2020|EPI ISL 481244|B.1|Ecuador|2020-04-17	0.0002692626	South America
South America|hCoV-19/Peru/LIM-INS-159/2020|EPI ISL 536552|B.1.1|Peru|2020-03-14	South America|hCoV-19/Ecuador/USFQ-026/2020|EPI ISL 481244|B.1|Ecuador|2020-04-17	0.0002019380	South America
South America|hCoV-19/Peru/LIM-INS-147/2020|EPI ISL 536542|B.1.1|Peru|2020-03-14	South America|hCoV-19/Ecuador/USFQ-026/2020|EPI ISL 481244|B.1|Ecuador|2020-04-17	0.0002692626	South America
South America|hCoV-19/Chile/RM-CMM-23741/2020|EPI ISL 468752|B.1.1.33|Chile|2020-03-14	South America|hCoV-19/Ecuador/USFQ-026/2020|EPI ISL 481244|B.1|Ecuador|2020-04-17	0.0002692626	South America
South America|hCoV-19/Chile/AR-ISPCH-1/2020|EPI ISL 445270|B.1.1|Chile|2020-03-14	South America|hCoV-19/Ecuador/USFQ-026/2020|EPI ISL 481244|B.1|Ecuador|2020-04-17	0.0002692821	South America
South America|hCoV-19/Chile/VS-ISPCH-2/2020|EPI ISL 445285|B.1.255|Chile|2020-03-14	South America|hCoV-19/Ecuador/USFQ-026/2020|EPI ISL 481244|B.1|Ecuador|2020-04-17	0.0001682749	South America
South America|hCoV-19/Chile/RM-ISPCH-24/2020|EPI ISL 445303|B|Chile|2020-03-14	South America|hCoV-19/Ecuador/USFQ-026/2020|EPI ISL 481244|B.1|Ecuador|2020-04-17	0.0003702933	South America
South America|hCoV-19/Colombia/ATL-INS-79743/2020|EPI ISL 456145|B.1.5|Colombia|2020-03-14	South America|hCoV-19/Ecuador/USFQ-026/2020|EPI ISL 481244|B.1|Ecuador|2020-04-17	0.0001359359	South America
South America|hCoV-19/Brazil/MG-0211/2020|EPI ISL 470578|B.1.1|Brazil|2020-03-14	South America|hCoV-19/Ecuador/USFQ-026/2020|EPI ISL 481244|B.1|Ecuador|2020-04-17	0.0002420170	South America
South America|hCoV-19/Colombia/VAC-INS-79773/2020|EPI ISL 456134|B.1.5|Colombia|2020-03-14	South America|hCoV-19/Ecuador/USFQ-026/2020|EPI ISL 481244|B.1|Ecuador|2020-04-17	0.0001385966	South America
South America|hCoV-19/Colombia/VAC-INS-79779/2020|EPI ISL 456135|B.1.5|Colombia|2020-03-14	South America|hCoV-19/Ecuador/USFQ-026/2020|EPI ISL 481244|B.1|Ecuador|2020-04-17	0.0001388035	South America
South America|hCoV-19/Brazil/MG-0212/2020|EPI ISL 470579|B.1.5|Brazil|2020-03-14	South America|hCoV-19/Ecuador/USFQ-026/2020|EPI ISL 481244|B.1|Ecuador|2020-04-17	0.0001060886	South America
South America|hCoV-19/Brazil/CE-L10-CD171/2020|EPI ISL 476184|B.1.5|Brazil|2020-03-14	South America|hCoV-19/Ecuador/USFQ-026/2020|EPI ISL 481244|B.1|Ecuador|2020-04-17	0.0001780693	South America
South America|hCoV-19/Colombia/VAC-INS-79929/2020|EPI ISL 456136|B.1|Colombia|2020-03-14	South America|hCoV-19/Ecuador/USFQ-026/2020|EPI ISL 481244|B.1|Ecuador|2020-04-17	0.0002118756	South America
South America|hCoV-19/Chile/BI-CMM-25338/2020|EPI ISL 468760|B.1.1|Chile|2020-03-15	South America|hCoV-19/Ecuador/USFQ-026/2020|EPI ISL 481244|B.1|Ecuador|2020-04-17	0.0002356058	South America
South America|hCoV-19/Chile/LI-ISPCH-3/2020|EPI ISL 445275|B.1.1|Chile|2020-03-15	South America|hCoV-19/Ecuador/USFQ-026/2020|EPI ISL 481244|B.1|Ecuador|2020-04-17	0.0002692821	South America
South America|hCoV-19/Colombia/VAC-INS-79965/2020|EPI ISL 456150|B.1.5|Colombia|2020-03-15	South America|hCoV-19/Ecuador/USFQ-026/2020|EPI ISL 481244|B.1|Ecuador|2020-04-17	0.0002019327	South America
South America|hCoV-19/Chile/RM-CMM-27991/2020|EPI ISL 459857|B.1.5|Chile|2020-03-15	South America|hCoV-19/Ecuador/USFQ-026/2020|EPI ISL 481244|B.1|Ecuador|2020-04-17	0.0001346096	South America
South America|hCoV-19/Chile/LI-ISPCH-2/2020|EPI ISL 445274|B|Chile|2020-03-15	South America|hCoV-19/Ecuador/USFQ-026/2020|EPI ISL 481244|B.1|Ecuador|2020-04-17	0.0002692702	South America
South America|hCoV-19/Chile/LI-ISPCH-4/2020|EPI ISL 445276|B.1.1|Chile|2020-03-15	South America|hCoV-19/Ecuador/USFQ-026/2020|EPI ISL 481244|B.1|Ecuador|2020-04-17	0.0002692912	South America
South America|hCoV-19/Chile/MA-ISPCH-2/2020|EPI ISL 445269|B.1.98|Chile|2020-03-15	South America|hCoV-19/Ecuador/USFQ-026/2020|EPI ISL 481244|B.1|Ecuador|2020-04-17	0.0001346106	South America
South America|hCoV-19/Chile/VS-ISPCH-1/2020|EPI ISL 445272|B.1.5|Chile|2020-03-15	South America|hCoV-19/Ecuador/USFQ-026/2020|EPI ISL 481244|B.1|Ecuador|2020-04-17	0.0001346106	South America
South America|hCoV-19/Colombia/SAN-INS-80123/2020|EPI ISL 456149|B.1.1|Colombia|2020-03-15	South America|hCoV-19/Ecuador/USFQ-026/2020|EPI ISL 481244|B.1|Ecuador|2020-04-17	0.0002357026	South America
South America|hCoV-19/Brazil/RJ-MD63-1b/2020|EPI ISL 528638|B.1.1.33|Brazil|2020-03-16	South America|hCoV-19/Ecuador/USFQ-026/2020|EPI ISL 481244|B.1|Ecuador|2020-04-17	0.0002692626	South America
South America|hCoV-19/Chile/LI-ISPCH-1/2020|EPI ISL 445273|B.1.5|Chile|2020-03-16	South America|hCoV-19/Ecuador/USFQ-026/2020|EPI ISL 481244|B.1|Ecuador|2020-04-17	0.0002019327	South America
South America|hCoV-19/Chile/LI-ISPCH-5/2020|EPI ISL 445277|B.1.1|Chile|2020-03-16	South America|hCoV-19/Ecuador/USFQ-026/2020|EPI ISL 481244|B.1|Ecuador|2020-04-17	0.0002692821	South America
South America|hCoV-19/Chile/RM-ISPCH-26/2020|EPI ISL 445305|B.1|Chile|2020-03-16	South America|hCoV-19/Ecuador/USFQ-026/2020|EPI ISL 481244|B.1|Ecuador|2020-04-17	0.0002355934	South America
South America|hCoV-19/Chile/RM-ISPCH-28/2020|EPI ISL 445307|B.1|Chile|2020-03-16	South America|hCoV-19/Ecuador/USFQ-026/2020|EPI ISL 481244|B.1|Ecuador|2020-04-17	0.0002019327	South America
South America|hCoV-19/Chile/LI-ISPCH-6/2020|EPI ISL 445278|B.1.5|Chile|2020-03-16	South America|hCoV-19/Ecuador/USFQ-026/2020|EPI ISL 481244|B.1|Ecuador|2020-04-17	0.0001682657	South America
South America|hCoV-19/Brazil/RJ-MD63-1a/2020|EPI ISL 528637|B.1.1.33|Brazil|2020-03-16	South America|hCoV-19/Ecuador/USFQ-026/2020|EPI ISL 481244|B.1|Ecuador|2020-04-17	0.0003366176	South America
South America|hCoV-19/Peru/LIM-INS-143/2020|EPI ISL 536538|B.1.1.1|Peru|2020-03-16	South America|hCoV-19/Ecuador/USFQ-026/2020|EPI ISL 481244|B.1|Ecuador|2020-04-17	0.0004039591	South America
South America|hCoV-19/Brazil/MG-CV21/2020|EPI ISL 429681|B.1|Brazil|2020-03-16	South America|hCoV-19/Ecuador/USFQ-026/2020|EPI ISL 481244|B.1|Ecuador|2020-04-17	0.0002019275	South America
South America|hCoV-19/Chile/RM-ISPCH-30/2020|EPI ISL 445309|B.1.5|Chile|2020-03-16	South America|hCoV-19/Ecuador/USFQ-026/2020|EPI ISL 481244|B.1|Ecuador|2020-04-17	0.0001346096	South America
South America|hCoV-19/Brazil/AM-02/2020|EPI ISL 417034|A.2|Brazil|2020-03-16	South America|hCoV-19/Ecuador/USFQ-026/2020|EPI ISL 481244|B.1|Ecuador|2020-04-17	0.0005386320	South America
South America|hCoV-19/Brazil/MG-CV16/2020|EPI ISL 429676|B.1.1|Brazil|2020-03-16	South America|hCoV-19/Ecuador/USFQ-026/2020|EPI ISL 481244|B.1|Ecuador|2020-04-17	0.0003375449	South America
South America|hCoV-19/Peru/LAM-INS-071/2020|EPI ISL 523954|B.1.1.1|Peru|2020-03-16	South America|hCoV-19/Ecuador/USFQ-026/2020|EPI ISL 481244|B.1|Ecuador|2020-04-17	0.0003385387	South America
South America|hCoV-19/Peru/ANC-INS-066/2020|EPI ISL 516987|B.1.1.1|Peru|2020-03-16	South America|hCoV-19/Ecuador/USFQ-026/2020|EPI ISL 481244|B.1|Ecuador|2020-04-17	0.0003388713	South America
South America|hCoV-19/Chile/RM-ISPCH-29/2020|EPI ISL 445308|B.1.5|Chile|2020-03-16	South America|hCoV-19/Ecuador/USFQ-026/2020|EPI ISL 481244|B.1|Ecuador|2020-04-17	0.0001346141	South America
South America|hCoV-19/Brazil/PR-5619/2020|EPI ISL 541342|B.1|Brazil|2020-03-16	South America|hCoV-19/Ecuador/USFQ-026/2020|EPI ISL 481244|B.1|Ecuador|2020-04-17	0.0002019411	South America
South America|hCoV-19/Colombia/RIS-INS-80245/2020|EPI ISL 456155|B.1.5|Colombia|2020-03-16	South America|hCoV-19/Ecuador/USFQ-026/2020|EPI ISL 481244|B.1|Ecuador|2020-04-17	0.0002019735	South America
South America|hCoV-19/Colombia/VAC-INS-79943/2020|EPI ISL 456138|B.1.5|Colombia|2020-03-16	South America|hCoV-19/Ecuador/USFQ-026/2020|EPI ISL 481244|B.1|Ecuador|2020-04-17	0.0002028980	South America
South America|hCoV-19/Colombia/BOL-INS-80191/2020|EPI ISL 456122|B.1|Colombia|2020-03-16	South America|hCoV-19/Ecuador/USFQ-026/2020|EPI ISL 481244|B.1|Ecuador|2020-04-17	0.0001723162	South America
South America|hCoV-19/Peru/LIM-INS-141/2020|EPI ISL 536536|B|Peru|2020-03-16	South America|hCoV-19/Ecuador/USFQ-026/2020|EPI ISL 481244|B.1|Ecuador|2020-04-17	0.0003449659	South America
South America|hCoV-19/Brazil/RJ-L10-CD158/2020|EPI ISL 476180|B.1.1.33|Brazil|2020-03-16	South America|hCoV-19/Ecuador/USFQ-026/2020|EPI ISL 481244|B.1|Ecuador|2020-04-17	0.0002806329	South America
South America|hCoV-19/Brazil/RJ-L10-CD154/2020|EPI ISL 476178|B.1.1.33|Brazil|2020-03-16	South America|hCoV-19/Ecuador/USFQ-026/2020|EPI ISL 481244|B.1|Ecuador|2020-04-17	0.0003538394	South America
South America|hCoV-19/Brazil/RS-L11-CD180/2020|EPI ISL 476192|B.1.1.33|Brazil|2020-03-16	South America|hCoV-19/Ecuador/USFQ-026/2020|EPI ISL 481244|B.1|Ecuador|2020-04-17	0.0002830445	South America
South America|hCoV-19/Brazil/MG-CV19/2020|EPI ISL 429679|B.1.1|Brazil|2020-03-16	South America|hCoV-19/Ecuador/USFQ-026/2020|EPI ISL 481244|B.1|Ecuador|2020-04-17	0.0003567239	South America
South America|hCoV-19/Chile/MA-ISPCH-3/2020|EPI ISL 445280|B.1.98|Chile|2020-03-17	South America|hCoV-19/Ecuador/USFQ-026/2020|EPI ISL 481244|B.1|Ecuador|2020-04-17	0.0001346059	South America
South America|hCoV-19/Brazil/MG-CV31/2020|EPI ISL 429687|B.1|Brazil|2020-03-17	South America|hCoV-19/Ecuador/USFQ-026/2020|EPI ISL 481244|B.1|Ecuador|2020-04-17	0.0002356154	South America
South America|hCoV-19/Chile/RM-CMM-26639/2020|EPI ISL 459858|A.2|Chile|2020-03-17	South America|hCoV-19/Ecuador/USFQ-026/2020|EPI ISL 481244|B.1|Ecuador|2020-04-17	0.0005386459	South America
South America|hCoV-19/Chile/RM-ISPCH-35/2020|EPI ISL 445314|B.1|Chile|2020-03-17	South America|hCoV-19/Ecuador/USFQ-026/2020|EPI ISL 481244|B.1|Ecuador|2020-04-17	0.0001682736	South America
South America|hCoV-19/Peru/LIM-INS-138/2020|EPI ISL 536533|B.1.1|Peru|2020-03-17	South America|hCoV-19/Ecuador/USFQ-026/2020|EPI ISL 481244|B.1|Ecuador|2020-04-17	0.0002355995	South America
South America|hCoV-19/Brazil/MG-CV32/2020|EPI ISL 429688|B.1.1|Brazil|2020-03-17	South America|hCoV-19/Ecuador/USFQ-026/2020|EPI ISL 481244|B.1|Ecuador|2020-04-17	0.0003029554	South America
South America|hCoV-19/Peru/LIM-INS-139/2020|EPI ISL 536534|B.1.1|Peru|2020-03-17	South America|hCoV-19/Ecuador/USFQ-026/2020|EPI ISL 481244|B.1|Ecuador|2020-04-17	0.0002356056	South America
South America|hCoV-19/Chile/RM-ISPCH-38/2020|EPI ISL 445317|B.1.1|Chile|2020-03-17	South America|hCoV-19/Ecuador/USFQ-026/2020|EPI ISL 481244|B.1|Ecuador|2020-04-17	0.0002019380	South America
South America|hCoV-19/Brazil/AP-IEC-161167/2020|EPI ISL 450873|B.1.1.33|Brazil|2020-03-17	South America|hCoV-19/Ecuador/USFQ-026/2020|EPI ISL 481244|B.1|Ecuador|2020-04-17	0.0002692626	South America
South America|hCoV-19/Chile/RM-ISPCH-41/2020|EPI ISL 445320|B.1.5|Chile|2020-03-17	South America|hCoV-19/Ecuador/USFQ-026/2020|EPI ISL 481244|B.1|Ecuador|2020-04-17	0.0001346096	South America
South America|hCoV-19/Aruba/AW-RIVM-10113/2020|EPI ISL 547446|B.1|Aruba|2020-03-17	South America|hCoV-19/Ecuador/USFQ-026/2020|EPI ISL 481244|B.1|Ecuador|2020-04-17	0.0002019275	South America
South America|hCoV-19/Brazil/PR-5618/2020|EPI ISL 541341|B.1|Brazil|2020-03-17	South America|hCoV-19/Ecuador/USFQ-026/2020|EPI ISL 481244|B.1|Ecuador|2020-04-17	0.0002019437	South America
South America|hCoV-19/Brazil/PR-5617/2020|EPI ISL 541340|B.1|Brazil|2020-03-17	South America|hCoV-19/Ecuador/USFQ-026/2020|EPI ISL 481244|B.1|Ecuador|2020-04-17	0.0002356075	South America
South America|hCoV-19/Peru/JUN-INS-074/2020|EPI ISL 524471|B.1.255|Peru|2020-03-17	South America|hCoV-19/Ecuador/USFQ-026/2020|EPI ISL 481244|B.1|Ecuador|2020-04-17	0.0002032887	South America
South America|hCoV-19/Chile/RM-ISPCH-32/2020|EPI ISL 445311|B.1.5|Chile|2020-03-17	South America|hCoV-19/Ecuador/USFQ-026/2020|EPI ISL 481244|B.1|Ecuador|2020-04-17	0.0001346106	South America
South America|hCoV-19/Chile/RM-CMM-25669/2020|EPI ISL 459862|B.1.5|Chile|2020-03-17	South America|hCoV-19/Ecuador/USFQ-026/2020|EPI ISL 481244|B.1|Ecuador|2020-04-17	0.0001009557	South America
South America|hCoV-19/Chile/RM-ISPCH-42/2020|EPI ISL 445321|B.1.1|Chile|2020-03-17	South America|hCoV-19/Ecuador/USFQ-026/2020|EPI ISL 481244|B.1|Ecuador|2020-04-17	0.0002019448	South America
South America|hCoV-19/Chile/RM-ISPCH-34/2020|EPI ISL 445313|B.1.5|Chile|2020-03-17	South America|hCoV-19/Ecuador/USFQ-026/2020|EPI ISL 481244|B.1|Ecuador|2020-04-17	0.0001682714	South America
South America|hCoV-19/Chile/BI-ISPCH-1-2/2020|EPI ISL 445281|B.1.1|Chile|2020-03-17	South America|hCoV-19/Ecuador/USFQ-026/2020|EPI ISL 481244|B.1|Ecuador|2020-04-17	0.0002356136	South America
South America|hCoV-19/Chile/RM-ISPCH-33/2020|EPI ISL 445312|B.1.5|Chile|2020-03-17	South America|hCoV-19/Ecuador/USFQ-026/2020|EPI ISL 481244|B.1|Ecuador|2020-04-17	0.0001346141	South America
South America|hCoV-19/Peru/LIM-INS-148/2020|EPI ISL 536543|B.1.8|Peru|2020-03-17	South America|hCoV-19/Ecuador/USFQ-026/2020|EPI ISL 481244|B.1|Ecuador|2020-04-17	0.0001347365	South America
South America|hCoV-19/Peru/LIM-INS-136/2020|EPI ISL 536531|B.1|Peru|2020-03-17	South America|hCoV-19/Ecuador/USFQ-026/2020|EPI ISL 481244|B.1|Ecuador|2020-04-17	0.0002363968	South America
South America|hCoV-19/Uruguay/UY-NYUMC850/2020|EPI ISL 457946|A.2|Uruguay|2020-03-17	South America|hCoV-19/Ecuador/USFQ-026/2020|EPI ISL 481244|B.1|Ecuador|2020-04-17	0.0005442102	South America
South America|hCoV-19/Peru/LIM-INS-149/2020|EPI ISL 536544|B.1.5|Peru|2020-03-17	South America|hCoV-19/Ecuador/USFQ-026/2020|EPI ISL 481244|B.1|Ecuador|2020-04-17	0.0002032098	South America
South America|hCoV-19/Brazil/MG-CV26/2020|EPI ISL 429684|B.1.1|Brazil|2020-03-17	South America|hCoV-19/Ecuador/USFQ-026/2020|EPI ISL 481244|B.1|Ecuador|2020-04-17	0.0003754688	South America
South America|hCoV-19/Colombia/VAC-INS-81251/2020|EPI ISL 456139|B.1.1|Colombia|2020-03-17	South America|hCoV-19/Ecuador/USFQ-026/2020|EPI ISL 481244|B.1|Ecuador|2020-04-17	0.0002053234	South America
South America|hCoV-19/Colombia/ANT-INS-80370/2020|EPI ISL 456118|B.1.5|Colombia|2020-03-17	South America|hCoV-19/Ecuador/USFQ-026/2020|EPI ISL 481244|B.1|Ecuador|2020-04-17	0.0001381753	South America
South America|hCoV-19/Brazil/MG-CV33/2020|EPI ISL 429689|B.1.1|Brazil|2020-03-17	South America|hCoV-19/Ecuador/USFQ-026/2020|EPI ISL 481244|B.1|Ecuador|2020-04-17	0.0002788043	South America
South America|hCoV-19/Brazil/SP-L11-CD185-2/2020|EPI ISL 476196|B.1|Brazil|2020-03-17	South America|hCoV-19/Ecuador/USFQ-026/2020|EPI ISL 481244|B.1|Ecuador|2020-04-17	0.0001782555	South America
South America|hCoV-19/Brazil/MG-0214/2020|EPI ISL 470580|B.1.1.33|Brazil|2020-03-17	South America|hCoV-19/Ecuador/USFQ-026/2020|EPI ISL 481244|B.1|Ecuador|2020-04-17	0.0003516055	South America
South America|hCoV-19/Colombia/CAU-INS-80705/2020|EPI ISL 456124|B.1|Colombia|2020-03-17	South America|hCoV-19/Ecuador/USFQ-026/2020|EPI ISL 481244|B.1|Ecuador|2020-04-17	0.0002120749	South America
South America|hCoV-19/Aruba/AW-RIVM-10114/2020|EPI ISL 547447|B.1|Aruba|2020-03-18	South America|hCoV-19/Ecuador/USFQ-026/2020|EPI ISL 481244|B.1|Ecuador|2020-04-17	0.0001682692	South America
South America|hCoV-19/Chile/RM-ISPCH-65/2020|EPI ISL 445361|B.1.1|Chile|2020-03-18	South America|hCoV-19/Ecuador/USFQ-026/2020|EPI ISL 481244|B.1|Ecuador|2020-04-17	0.0002355995	South America
South America|hCoV-19/Peru/LIM-INS-145/2020|EPI ISL 536540|A.2|Peru|2020-03-18	South America|hCoV-19/Ecuador/USFQ-026/2020|EPI ISL 481244|B.1|Ecuador|2020-04-17	0.0005049563	South America
South America|hCoV-19/Peru/LIM-INS-130/2020|EPI ISL 536527|B.1.1.1|Peru|2020-03-18	South America|hCoV-19/Ecuador/USFQ-026/2020|EPI ISL 481244|B.1|Ecuador|2020-04-17	0.0003366019	South America
South America|hCoV-19/Brazil/SP02cc/2020|EPI ISL 450506|B|Brazil|2020-03-18	South America|hCoV-19/Ecuador/USFQ-026/2020|EPI ISL 481244|B.1|Ecuador|2020-04-17	0.0004376298	South America
South America|hCoV-19/Argentina/C1374/2020|EPI ISL 420599|B.1.255|Argentina|2020-03-18	South America|hCoV-19/Ecuador/USFQ-026/2020|EPI ISL 481244|B.1|Ecuador|2020-04-17	0.0002355873	South America
South America|hCoV-19/Brazil/AC-IEC-162535/2020|EPI ISL 458139|B.1.1.33|Brazil|2020-03-18	South America|hCoV-19/Ecuador/USFQ-026/2020|EPI ISL 481244|B.1|Ecuador|2020-04-17	0.0003366089	South America
South America|hCoV-19/Brazil/SP-624/2020|EPI ISL 515527|B.1.1.33|Brazil|2020-03-18	South America|hCoV-19/Ecuador/USFQ-026/2020|EPI ISL 481244|B.1|Ecuador|2020-04-17	0.0002692626	South America
South America|hCoV-19/Peru/LIM-INS-161/2020|EPI ISL 536554|B.1.1|Peru|2020-03-18	South America|hCoV-19/Ecuador/USFQ-026/2020|EPI ISL 481244|B.1|Ecuador|2020-04-17	0.0002692821	South America
South America|hCoV-19/Peru/ARE-INS-072/2020|EPI ISL 523979|B.1.1|Peru|2020-03-18	South America|hCoV-19/Ecuador/USFQ-026/2020|EPI ISL 481244|B.1|Ecuador|2020-04-17	0.0002371940	South America
South America|hCoV-19/Peru/LIM-INS-158/2020|EPI ISL 536551|B.1.5|Peru|2020-03-18	South America|hCoV-19/Ecuador/USFQ-026/2020|EPI ISL 481244|B.1|Ecuador|2020-04-17	0.0001682770	South America
South America|hCoV-19/Colombia/RIS-INS-81402/2020|EPI ISL 497736|B.1|Colombia|2020-03-18	South America|hCoV-19/Ecuador/USFQ-026/2020|EPI ISL 481244|B.1|Ecuador|2020-04-17	0.0001682805	South America
South America|hCoV-19/Peru/LIM-INS-144/2020|EPI ISL 536539|A.2|Peru|2020-03-18	South America|hCoV-19/Ecuador/USFQ-026/2020|EPI ISL 481244|B.1|Ecuador|2020-04-17	0.0005054326	South America
South America|hCoV-19/Colombia/NSA-INS-80656/2020|EPI ISL 456126|B.1.5|Colombia|2020-03-18	South America|hCoV-19/Ecuador/USFQ-026/2020|EPI ISL 481244|B.1|Ecuador|2020-04-17	0.0001693139	South America
South America|hCoV-19/Peru/JUN-INS-153/2020|EPI ISL 536546|B.1.5|Peru|2020-03-18	South America|hCoV-19/Ecuador/USFQ-026/2020|EPI ISL 481244|B.1|Ecuador|2020-04-17	0.0004801704	South America
South America|hCoV-19/Brazil/SC-0243/2020|EPI ISL 470652|B.1.1|Brazil|2020-03-18	South America|hCoV-19/Ecuador/USFQ-026/2020|EPI ISL 481244|B.1|Ecuador|2020-04-17	0.0002420002	South America
South America|hCoV-19/Brazil/GO-0208/2020|EPI ISL 470575|B.1.22|Brazil|2020-03-18	South America|hCoV-19/Ecuador/USFQ-026/2020|EPI ISL 481244|B.1|Ecuador|2020-04-17	0.0002094108	South America
South America|hCoV-19/Peru/LIM-INS-157/2020|EPI ISL 536550|B.1.1|Peru|2020-03-19	South America|hCoV-19/Ecuador/USFQ-026/2020|EPI ISL 481244|B.1|Ecuador|2020-04-17	0.0002356057	South America
South America|hCoV-19/Chile/MA-ISPCH-5/2020|EPI ISL 445283|B.1|Chile|2020-03-19	South America|hCoV-19/Ecuador/USFQ-026/2020|EPI ISL 481244|B.1|Ecuador|2020-04-17	0.0001682692	South America
South America|hCoV-19/Peru/LIM-INS-155/2020|EPI ISL 536548|B.1.255|Peru|2020-03-19	South America|hCoV-19/Ecuador/USFQ-026/2020|EPI ISL 481244|B.1|Ecuador|2020-04-17	0.0001682692	South America
South America|hCoV-19/Chile/VS-ISPCH-3/2020|EPI ISL 445286|B.1|Chile|2020-03-19	South America|hCoV-19/Ecuador/USFQ-026/2020|EPI ISL 481244|B.1|Ecuador|2020-04-17	0.0002019275	South America
South America|hCoV-19/Colombia/VAC-INS-82320/2020|EPI ISL 456151|B.1|Colombia|2020-03-19	South America|hCoV-19/Ecuador/USFQ-026/2020|EPI ISL 481244|B.1|Ecuador|2020-04-17	0.0001682692	South America
South America|hCoV-19/Peru/JUN-UPCH-0118/2020|EPI ISL 568515|B.1.255|Peru|2020-03-19	South America|hCoV-19/Ecuador/USFQ-026/2020|EPI ISL 481244|B.1|Ecuador|2020-04-17	0.0002019275	South America
South America|hCoV-19/Brazil/RJ-LVM161-2/2020|EPI ISL 528539|A.2|Brazil|2020-03-19	South America|hCoV-19/Ecuador/USFQ-026/2020|EPI ISL 481244|B.1|Ecuador|2020-04-17	0.0005049694	South America
South America|hCoV-19/Chile/MA-ISPCH-4/2020|EPI ISL 445282|B.1.5|Chile|2020-03-19	South America|hCoV-19/Ecuador/USFQ-026/2020|EPI ISL 481244|B.1|Ecuador|2020-04-17	0.0001346061	South America
South America|hCoV-19/Brazil/PB-IEC-161853/2020|EPI ISL 524801|B.1.5|Brazil|2020-03-19	South America|hCoV-19/Ecuador/USFQ-026/2020|EPI ISL 481244|B.1|Ecuador|2020-04-17	0.0002019275	South America
South America|hCoV-19/Chile/RM-ISPCH-45/2020|EPI ISL 445324|B.1.5|Chile|2020-03-19	South America|hCoV-19/Ecuador/USFQ-026/2020|EPI ISL 481244|B.1|Ecuador|2020-04-17	0.0001346096	South America
South America|hCoV-19/Brazil/SE-6536/2020|EPI ISL 541376|B.1.1.33|Brazil|2020-03-19	South America|hCoV-19/Ecuador/USFQ-026/2020|EPI ISL 481244|B.1|Ecuador|2020-04-17	0.0003029271	South America
South America|hCoV-19/Brazil/SE-6533/2020|EPI ISL 541374|B.1.1|Brazil|2020-03-19	South America|hCoV-19/Ecuador/USFQ-026/2020|EPI ISL 481244|B.1|Ecuador|2020-04-17	0.0002692696	South America
South America|hCoV-19/Chile/RM-ISPCH-36/2020|EPI ISL 445315|B.1.1|Chile|2020-03-19	South America|hCoV-19/Ecuador/USFQ-026/2020|EPI ISL 481244|B.1|Ecuador|2020-04-17	0.0002356136	South America
South America|hCoV-19/Chile/RM-ISPCH-39/2020|EPI ISL 445318|B|Chile|2020-03-19	South America|hCoV-19/Ecuador/USFQ-026/2020|EPI ISL 481244|B.1|Ecuador|2020-04-17	0.0003702809	South America
South America|hCoV-19/Peru/LIM-INS-162/2020|EPI ISL 536555|B.1.1|Peru|2020-03-19	South America|hCoV-19/Ecuador/USFQ-026/2020|EPI ISL 481244|B.1|Ecuador|2020-04-17	0.0002707639	South America
South America|hCoV-19/Chile/VS-CMM-28875/2020|EPI ISL 459864|B.1.1|Chile|2020-03-19	South America|hCoV-19/Ecuador/USFQ-026/2020|EPI ISL 481244|B.1|Ecuador|2020-04-17	0.0002038240	South America
South America|hCoV-19/Brazil/SP-L7-CD67/2020|EPI ISL 476435|B.1.1.33|Brazil|2020-03-19	South America|hCoV-19/Ecuador/USFQ-026/2020|EPI ISL 481244|B.1|Ecuador|2020-04-17	0.0003059123	South America
South America|hCoV-19/Peru/JUN-INS-154/2020|EPI ISL 536547|B.1|Peru|2020-03-19	South America|hCoV-19/Ecuador/USFQ-026/2020|EPI ISL 481244|B.1|Ecuador|2020-04-17	0.0002725332	South America
South America|hCoV-19/Brazil/MG-0215/2020|EPI ISL 470581|B.1|Brazil|2020-03-19	South America|hCoV-19/Ecuador/USFQ-026/2020|EPI ISL 481244|B.1|Ecuador|2020-04-17	0.0002737978	South America
South America|hCoV-19/Brazil/MG-0216/2020|EPI ISL 470582|B.1.1.33|Brazil|2020-03-19	South America|hCoV-19/Ecuador/USFQ-026/2020|EPI ISL 481244|B.1|Ecuador|2020-04-17	0.0003422953	South America
South America|hCoV-19/Brazil/SP-L7-CD76/2020|EPI ISL 476443|B.1|Brazil|2020-03-19	South America|hCoV-19/Ecuador/USFQ-026/2020|EPI ISL 481244|B.1|Ecuador|2020-04-17	0.0002054631	South America
South America|hCoV-19/Uruguay/UY-10/2020|EPI ISL 429257|B.31|Uruguay|2020-03-19	South America|hCoV-19/Ecuador/USFQ-026/2020|EPI ISL 481244|B.1|Ecuador|2020-04-17	0.0005877465	South America
South America|hCoV-19/Brazil/PI-0239/2020|EPI ISL 470613|B.1.1.33|Brazil|2020-03-19	South America|hCoV-19/Ecuador/USFQ-026/2020|EPI ISL 481244|B.1|Ecuador|2020-04-17	0.0002765975	South America
South America|hCoV-19/Brazil/SP-L11-CD200/2020|EPI ISL 476201|B.1.1.33|Brazil|2020-03-19	South America|hCoV-19/Ecuador/USFQ-026/2020|EPI ISL 481244|B.1|Ecuador|2020-04-17	0.0002806328	South America
South America|hCoV-19/Brazil/SP-L9-CD122/2020|EPI ISL 476472|B.1.255|Brazil|2020-03-19	South America|hCoV-19/Ecuador/USFQ-026/2020|EPI ISL 481244|B.1|Ecuador|2020-04-17	0.0001759229	South America
South America|hCoV-19/Colombia/VAC-INS-82307/2020|EPI ISL 456143|B.1|Colombia|2020-03-19	South America|hCoV-19/Ecuador/USFQ-026/2020|EPI ISL 481244|B.1|Ecuador|2020-04-17	0.0001754537	South America
South America|hCoV-19/Brazil/RS-L10-CD175/2020|EPI ISL 476188|B.1.1.33|Brazil|2020-03-19	South America|hCoV-19/Ecuador/USFQ-026/2020|EPI ISL 481244|B.1|Ecuador|2020-04-17	0.0002852447	South America
South America|hCoV-19/Chile/VS-ISPCH-4/2020|EPI ISL 445287|B.1.5|Chile|2020-03-19	South America|hCoV-19/Ecuador/USFQ-026/2020|EPI ISL 481244|B.1|Ecuador|2020-04-17	0.0001009554	South America
South America|hCoV-19/Aruba/AW-RIVM-10115/2020|EPI ISL 547448|B.1|Aruba|2020-03-20	South America|hCoV-19/Ecuador/USFQ-026/2020|EPI ISL 481244|B.1|Ecuador|2020-04-17	0.0002019369	South America
South America|hCoV-19/Brazil/PA-IEC-161548/2020|EPI ISL 450874|B.1.1.33|Brazil|2020-03-20	South America|hCoV-19/Ecuador/USFQ-026/2020|EPI ISL 481244|B.1|Ecuador|2020-04-17	0.0002692626	South America
South America|hCoV-19/Peru/ARE-INS-164/2020|EPI ISL 536557|B.1.5|Peru|2020-03-20	South America|hCoV-19/Ecuador/USFQ-026/2020|EPI ISL 481244|B.1|Ecuador|2020-04-17	0.0001346503	South America
South America|hCoV-19/Peru/LIM-UPCH-0011/2020|EPI ISL 529068|B.1.1.1|Peru|2020-03-20	South America|hCoV-19/Ecuador/USFQ-026/2020|EPI ISL 481244|B.1|Ecuador|2020-04-17	0.0004713627	South America
South America|hCoV-19/Colombia/ANT-INS-82457/2020|EPI ISL 456146|B.1.5|Colombia|2020-03-20	South America|hCoV-19/Ecuador/USFQ-026/2020|EPI ISL 481244|B.1|Ecuador|2020-04-17	0.0001346096	South America
South America|hCoV-19/Peru/ARE-INS-165/2020|EPI ISL 536558|B.1|Peru|2020-03-20	South America|hCoV-19/Ecuador/USFQ-026/2020|EPI ISL 481244|B.1|Ecuador|2020-04-17	0.0002019275	South America
South America|hCoV-19/Chile/RM-ISPCH-69/2020|EPI ISL 445365|B.1|Chile|2020-03-20	South America|hCoV-19/Ecuador/USFQ-026/2020|EPI ISL 481244|B.1|Ecuador|2020-04-17	0.0001682692	South America
South America|hCoV-19/Chile/MA-ISPCH-7/2020|EPI ISL 445288|B.1|Chile|2020-03-20	South America|hCoV-19/Ecuador/USFQ-026/2020|EPI ISL 481244|B.1|Ecuador|2020-04-17	0.0002019327	South America
South America|hCoV-19/Peru/LIM-INS-156/2020|EPI ISL 536549|B.1.5|Peru|2020-03-20	South America|hCoV-19/Ecuador/USFQ-026/2020|EPI ISL 481244|B.1|Ecuador|2020-04-17	0.0001346096	South America
South America|hCoV-19/Peru/ICA-INS-166/2020|EPI ISL 536559|B.1.1|Peru|2020-03-20	South America|hCoV-19/Ecuador/USFQ-026/2020|EPI ISL 481244|B.1|Ecuador|2020-04-17	0.0002692821	South America
South America|hCoV-19/Peru/ARE-UPCH-0111/2020|EPI ISL 540988|B.1|Peru|2020-03-20	South America|hCoV-19/Ecuador/USFQ-026/2020|EPI ISL 481244|B.1|Ecuador|2020-04-17	0.0002019275	South America
South America|hCoV-19/Brazil/RJ-763/2020|EPI ISL 427302|B.1.1.33|Brazil|2020-03-20	South America|hCoV-19/Ecuador/USFQ-026/2020|EPI ISL 481244|B.1|Ecuador|2020-04-17	0.0002692626	South America
South America|hCoV-19/Brazil/SE-6530/2020|EPI ISL 541373|B.1.1|Brazil|2020-03-20	South America|hCoV-19/Ecuador/USFQ-026/2020|EPI ISL 481244|B.1|Ecuador|2020-04-17	0.0002692626	South America
South America|hCoV-19/Brazil/MG-CV42/2020|EPI ISL 429695|B.1|Brazil|2020-03-20	South America|hCoV-19/Ecuador/USFQ-026/2020|EPI ISL 481244|B.1|Ecuador|2020-04-17	0.0001349211	South America
South America|hCoV-19/Peru/ARE-UPCH-0110/2020|EPI ISL 540987|B.1.5|Peru|2020-03-20	South America|hCoV-19/Ecuador/USFQ-026/2020|EPI ISL 481244|B.1|Ecuador|2020-04-17	0.0001346503	South America
South America|hCoV-19/Colombia/MAG-INS-81035/2020|EPI ISL 456125|B.1.255|Colombia|2020-03-20	South America|hCoV-19/Ecuador/USFQ-026/2020|EPI ISL 481244|B.1|Ecuador|2020-04-17	0.0002040005	South America
South America|hCoV-19/Brazil/MG-0217/2020|EPI ISL 470583|B.1.1.33|Brazil|2020-03-20	South America|hCoV-19/Ecuador/USFQ-026/2020|EPI ISL 481244|B.1|Ecuador|2020-04-17	0.0002795055	South America
South America|hCoV-19/Chile/RM-ISPCH-47/2020|EPI ISL 445326|B.1.5|Chile|2020-03-21	South America|hCoV-19/Ecuador/USFQ-026/2020|EPI ISL 481244|B.1|Ecuador|2020-04-17	0.0001682656	South America
South America|hCoV-19/Chile/MA-ISPCH-14/2020|EPI ISL 445295|B.1.98|Chile|2020-03-21	South America|hCoV-19/Ecuador/USFQ-026/2020|EPI ISL 481244|B.1|Ecuador|2020-04-17	0.0001346061	South America
South America|hCoV-19/Chile/RM-ISPCH-71/2020|EPI ISL 445367|B.1.1.33|Chile|2020-03-21	South America|hCoV-19/Ecuador/USFQ-026/2020|EPI ISL 481244|B.1|Ecuador|2020-04-17	0.0003029413	South America
South America|hCoV-19/Peru/LIM-UPCH-0119/2020|EPI ISL 568516|B.1.1|Peru|2020-03-21	South America|hCoV-19/Ecuador/USFQ-026/2020|EPI ISL 481244|B.1|Ecuador|2020-04-17	0.0002356056	South America
South America|hCoV-19/Chile/RM-ISPCH-23/2020|EPI ISL 445302|B.1.1|Chile|2020-03-21	South America|hCoV-19/Ecuador/USFQ-026/2020|EPI ISL 481244|B.1|Ecuador|2020-04-17	0.0002019380	South America
South America|hCoV-19/Chile/MA-ISPCH-9/2020|EPI ISL 445290|B.1|Chile|2020-03-21	South America|hCoV-19/Ecuador/USFQ-026/2020|EPI ISL 481244|B.1|Ecuador|2020-04-17	0.0001682692	South America
South America|hCoV-19/Chile/RM-ISPCH-48/2020|EPI ISL 445327|B.1.5|Chile|2020-03-21	South America|hCoV-19/Ecuador/USFQ-026/2020|EPI ISL 481244|B.1|Ecuador|2020-04-17	0.0002019181	South America
South America|hCoV-19/Chile/RM-ISPCH-70/2020|EPI ISL 445366|B.1.5|Chile|2020-03-21	South America|hCoV-19/Ecuador/USFQ-026/2020|EPI ISL 481244|B.1|Ecuador|2020-04-17	0.0001346096	South America
South America|hCoV-19/Chile/MA-ISPCH-13/2020|EPI ISL 445294|B.1|Chile|2020-03-21	South America|hCoV-19/Ecuador/USFQ-026/2020|EPI ISL 481244|B.1|Ecuador|2020-04-17	0.0001682749	South America
South America|hCoV-19/Chile/MA-ISPCH-10/2020|EPI ISL 445291|B.1|Chile|2020-03-21	South America|hCoV-19/Ecuador/USFQ-026/2020|EPI ISL 481244|B.1|Ecuador|2020-04-17	0.0001682805	South America
South America|hCoV-19/Brazil/CE-L12-CD224/2020|EPI ISL 476218|B.1.5|Brazil|2020-03-21	South America|hCoV-19/Ecuador/USFQ-026/2020|EPI ISL 481244|B.1|Ecuador|2020-04-17	0.0002491374	South America
South America|hCoV-19/Chile/RM-ISPCH-59/2020|EPI ISL 445355|B.1.5|Chile|2020-03-22	South America|hCoV-19/Ecuador/USFQ-026/2020|EPI ISL 481244|B.1|Ecuador|2020-04-17	0.0001682732	South America
South America|hCoV-19/Chile/MA-ISPCH-11/2020|EPI ISL 445292|B.1|Chile|2020-03-22	South America|hCoV-19/Ecuador/USFQ-026/2020|EPI ISL 481244|B.1|Ecuador|2020-04-17	0.0002019327	South America
South America|hCoV-19/Argentina/C3013/2020|EPI ISL 420598|B.1.220|Argentina|2020-03-22	South America|hCoV-19/Ecuador/USFQ-026/2020|EPI ISL 481244|B.1|Ecuador|2020-04-17	0.0002019181	South America
South America|hCoV-19/Brazil/SP-144/2020|EPI ISL 468310|B.1.1.33|Brazil|2020-03-22	South America|hCoV-19/Ecuador/USFQ-026/2020|EPI ISL 481244|B.1|Ecuador|2020-04-17	0.0003029350	South America
South America|hCoV-19/Peru/LIM-INS-168/2020|EPI ISL 536561|A.2|Peru|2020-03-22	South America|hCoV-19/Ecuador/USFQ-026/2020|EPI ISL 481244|B.1|Ecuador|2020-04-17	0.0005049563	South America
South America|hCoV-19/Chile/MA-ISPCH-15/2020|EPI ISL 445299|B.1|Chile|2020-03-22	South America|hCoV-19/Ecuador/USFQ-026/2020|EPI ISL 481244|B.1|Ecuador|2020-04-17	0.0002019275	South America
South America|hCoV-19/Aruba/AW-RIVM-10122/2020|EPI ISL 547449|B.40|Aruba|2020-03-22	South America|hCoV-19/Ecuador/USFQ-026/2020|EPI ISL 481244|B.1|Ecuador|2020-04-17	0.0004376207	South America
South America|hCoV-19/Brazil/DF-891/2020|EPI ISL 427298|B.1.1.33|Brazil|2020-03-22	South America|hCoV-19/Ecuador/USFQ-026/2020|EPI ISL 481244|B.1|Ecuador|2020-04-17	0.0002692626	South America
South America|hCoV-19/Colombia/BOL-INS-84730/2020|EPI ISL 497738|B.1|Colombia|2020-03-22	South America|hCoV-19/Ecuador/USFQ-026/2020|EPI ISL 481244|B.1|Ecuador|2020-04-17	0.0001346287	South America
South America|hCoV-19/Colombia/DC-INS-84861/2020|EPI ISL 456116|B.1.5|Colombia|2020-03-22	South America|hCoV-19/Ecuador/USFQ-026/2020|EPI ISL 481244|B.1|Ecuador|2020-04-17	0.0001382136	South America
South America|hCoV-19/Brazil/MG-CV49/2020|EPI ISL 429702|B.1.5|Brazil|2020-03-22	South America|hCoV-19/Ecuador/USFQ-026/2020|EPI ISL 481244|B.1|Ecuador|2020-04-17	0.0001736120	South America
South America|hCoV-19/Brazil/SP-L7-CD63/2020|EPI ISL 476432|B.1.255|Brazil|2020-03-22	South America|hCoV-19/Ecuador/USFQ-026/2020|EPI ISL 481244|B.1|Ecuador|2020-04-17	0.0002138048	South America
South America|hCoV-19/Brazil/SP-602/2020|EPI ISL 515526|B.1.1|Brazil|2020-03-23	South America|hCoV-19/Ecuador/USFQ-026/2020|EPI ISL 481244|B.1|Ecuador|2020-04-17	0.0002692745	South America
South America|hCoV-19/Peru/LAL-UPCH-0109/2020|EPI ISL 540986|B.1.1|Peru|2020-03-23	South America|hCoV-19/Ecuador/USFQ-026/2020|EPI ISL 481244|B.1|Ecuador|2020-04-17	0.0003029413	South America
South America|hCoV-19/Brazil/SP-279/2020|EPI ISL 527858|B.1.1.33|Brazil|2020-03-23	South America|hCoV-19/Ecuador/USFQ-026/2020|EPI ISL 481244|B.1|Ecuador|2020-04-17	0.0003366089	South America
South America|hCoV-19/Brazil/RJ-DCVN01/2020|EPI ISL 483065|B.1.3|Brazil|2020-03-23	South America|hCoV-19/Ecuador/USFQ-026/2020|EPI ISL 481244|B.1|Ecuador|2020-04-17	0.0003029334	South America
South America|hCoV-19/Brazil/DF-861/2020|EPI ISL 427296|B.1.1.33|Brazil|2020-03-23	South America|hCoV-19/Ecuador/USFQ-026/2020|EPI ISL 481244|B.1|Ecuador|2020-04-17	0.0003029271	South America
South America|hCoV-19/Brazil/DF-862/2020|EPI ISL 427297|B.1.1.33|Brazil|2020-03-23	South America|hCoV-19/Ecuador/USFQ-026/2020|EPI ISL 481244|B.1|Ecuador|2020-04-17	0.0002692626	South America
South America|hCoV-19/Chile/LI-ISPCH-9/2020|EPI ISL 445300|B.1.1|Chile|2020-03-23	South America|hCoV-19/Ecuador/USFQ-026/2020|EPI ISL 481244|B.1|Ecuador|2020-04-17	0.0002356075	South America
South America|hCoV-19/Chile/RM-ISPCH-51/2020|EPI ISL 445330|B.1|Chile|2020-03-23	South America|hCoV-19/Ecuador/USFQ-026/2020|EPI ISL 481244|B.1|Ecuador|2020-04-17	0.0001682749	South America
South America|hCoV-19/Chile/RM-ISPCH-50/2020|EPI ISL 445329|B|Chile|2020-03-23	South America|hCoV-19/Ecuador/USFQ-026/2020|EPI ISL 481244|B.1|Ecuador|2020-04-17	0.0003029561	South America
South America|hCoV-19/Chile/LI-ISPCH-8/2020|EPI ISL 445298|B.1.1|Chile|2020-03-23	South America|hCoV-19/Ecuador/USFQ-026/2020|EPI ISL 481244|B.1|Ecuador|2020-04-17	0.0002693003	South America
South America|hCoV-19/Colombia/CES-INS-87973/2020|EPI ISL 498153|B.1.255|Colombia|2020-03-23	South America|hCoV-19/Ecuador/USFQ-026/2020|EPI ISL 481244|B.1|Ecuador|2020-04-17	0.0001682805	South America
South America|hCoV-19/Colombia/QUI-INS-85082/2020|EPI ISL 497744|B|Colombia|2020-03-23	South America|hCoV-19/Ecuador/USFQ-026/2020|EPI ISL 481244|B.1|Ecuador|2020-04-17	0.0001009693	South America
South America|hCoV-19/Uruguay/UY-NYUMC857/2020|EPI ISL 457953|B.1.1.33|Uruguay|2020-03-23	South America|hCoV-19/Ecuador/USFQ-026/2020|EPI ISL 481244|B.1|Ecuador|2020-04-17	0.0002727411	South America
South America|hCoV-19/Peru/CAL-INS-137/2020|EPI ISL 536532|B.1.1.1|Peru|2020-03-23	South America|hCoV-19/Ecuador/USFQ-026/2020|EPI ISL 481244|B.1|Ecuador|2020-04-17	0.0003058039	South America
South America|hCoV-19/Brazil/MG-0218/2020|EPI ISL 470584|B.1.1.33|Brazil|2020-03-23	South America|hCoV-19/Ecuador/USFQ-026/2020|EPI ISL 481244|B.1|Ecuador|2020-04-17	0.0002738238	South America
South America|hCoV-19/Brazil/RJ-0247/2020|EPI ISL 470615|B.1.1.33|Brazil|2020-03-23	South America|hCoV-19/Ecuador/USFQ-026/2020|EPI ISL 481244|B.1|Ecuador|2020-04-17	0.0003431172	South America
South America|hCoV-19/Brazil/SP-L9-CD137/2020|EPI ISL 476484|B.1.1.33|Brazil|2020-03-23	South America|hCoV-19/Ecuador/USFQ-026/2020|EPI ISL 481244|B.1|Ecuador|2020-04-17	0.0003489807	South America
South America|hCoV-19/Brazil/SP-L7-CD70/2020|EPI ISL 476437|B.1.255|Brazil|2020-03-23	South America|hCoV-19/Ecuador/USFQ-026/2020|EPI ISL 481244|B.1|Ecuador|2020-04-17	0.0001746023	South America
South America|hCoV-19/Brazil/SP-L8-CD101/2020|EPI ISL 476450|B.1.1.33|Brazil|2020-03-23	South America|hCoV-19/Ecuador/USFQ-026/2020|EPI ISL 481244|B.1|Ecuador|2020-04-17	0.0002817985	South America
South America|hCoV-19/Brazil/CE-L11-CD196/2020|EPI ISL 476200|B.1.212|Brazil|2020-03-23	South America|hCoV-19/Ecuador/USFQ-026/2020|EPI ISL 481244|B.1|Ecuador|2020-04-17	0.0002134442	South America
South America|hCoV-19/Brazil/MA-IEC-162157/2020|EPI ISL 524797|B.1.1.33|Brazil|2020-03-24	South America|hCoV-19/Ecuador/USFQ-026/2020|EPI ISL 481244|B.1|Ecuador|2020-04-17	0.0002692620	South America
South America|hCoV-19/Brazil/SP-165/2020|EPI ISL 523963|B.1|Brazil|2020-03-24	South America|hCoV-19/Ecuador/USFQ-026/2020|EPI ISL 481244|B.1|Ecuador|2020-04-17	0.0001682692	South America
South America|hCoV-19/Peru/LIM-INS-019/2020|EPI ISL 491172|B.1.1.1|Peru|2020-03-24	South America|hCoV-19/Ecuador/USFQ-026/2020|EPI ISL 481244|B.1|Ecuador|2020-04-17	0.0003727667	South America
South America|hCoV-19/Peru/LIM-INS-022/2020|EPI ISL 491428|B.1.1.1|Peru|2020-03-24	South America|hCoV-19/Ecuador/USFQ-026/2020|EPI ISL 481244|B.1|Ecuador|2020-04-17	0.0003388713	South America
South America|hCoV-19/Brazil/SP-L7-CD72/2020|EPI ISL 476439|B.1.1.33|Brazil|2020-03-24	South America|hCoV-19/Ecuador/USFQ-026/2020|EPI ISL 481244|B.1|Ecuador|2020-04-17	0.0003399195	South America
South America|hCoV-19/Brazil/SP-L9-CD91/2020|EPI ISL 476490|B.1.255|Brazil|2020-03-24	South America|hCoV-19/Ecuador/USFQ-026/2020|EPI ISL 481244|B.1|Ecuador|2020-04-17	0.0002039174	South America
South America|hCoV-19/Brazil/SC-L16-CD314/2020|EPI ISL 476278|B.1.1.33|Brazil|2020-03-24	South America|hCoV-19/Ecuador/USFQ-026/2020|EPI ISL 481244|B.1|Ecuador|2020-04-17	0.0003400164	South America
South America|hCoV-19/Brazil/RJ-0248/2020|EPI ISL 470616|B.1.5|Brazil|2020-03-24	South America|hCoV-19/Ecuador/USFQ-026/2020|EPI ISL 481244|B.1|Ecuador|2020-04-17	0.0001711437	South America
South America|hCoV-19/Brazil/SP-L9-CD140/2020|EPI ISL 476487|B.1.1.33|Brazil|2020-03-24	South America|hCoV-19/Ecuador/USFQ-026/2020|EPI ISL 481244|B.1|Ecuador|2020-04-17	0.0003081960	South America
South America|hCoV-19/Brazil/SP-L9-CD139/2020|EPI ISL 476486|B.1.1.33|Brazil|2020-03-24	South America|hCoV-19/Ecuador/USFQ-026/2020|EPI ISL 481244|B.1|Ecuador|2020-04-17	0.0002815113	South America
South America|hCoV-19/Chile/MA-CMM-31600/2020|EPI ISL 459861|B.1|Chile|2020-03-25	South America|hCoV-19/Ecuador/USFQ-026/2020|EPI ISL 481244|B.1|Ecuador|2020-04-17	0.0001682691	South America
South America|hCoV-19/Brazil/SP-625/2020|EPI ISL 515528|B.1.1.33|Brazil|2020-03-25	South America|hCoV-19/Ecuador/USFQ-026/2020|EPI ISL 481244|B.1|Ecuador|2020-04-17	0.0002692626	South America
South America|hCoV-19/Brazil/RJ-818/2020|EPI ISL 427303|B.1.1.33|Brazil|2020-03-25	South America|hCoV-19/Ecuador/USFQ-026/2020|EPI ISL 481244|B.1|Ecuador|2020-04-17	0.0003029271	South America
South America|hCoV-19/Brazil/RJ-1111/2020|EPI ISL 456076|B.1.1.33|Brazil|2020-03-25	South America|hCoV-19/Ecuador/USFQ-026/2020|EPI ISL 481244|B.1|Ecuador|2020-04-17	0.0003029271	South America
South America|hCoV-19/Brazil/RJ-1119/2020|EPI ISL 456077|B.1.1.33|Brazil|2020-03-25	South America|hCoV-19/Ecuador/USFQ-026/2020|EPI ISL 481244|B.1|Ecuador|2020-04-17	0.0002692716	South America
South America|hCoV-19/Peru/LIM-INS-017/2020|EPI ISL 490316|B.1.255|Peru|2020-03-25	South America|hCoV-19/Ecuador/USFQ-026/2020|EPI ISL 481244|B.1|Ecuador|2020-04-17	0.0001694035	South America
South America|hCoV-19/Peru/LIM-INS-024/2020|EPI ISL 491429|A.2|Peru|2020-03-25	South America|hCoV-19/Ecuador/USFQ-026/2020|EPI ISL 481244|B.1|Ecuador|2020-04-17	0.0004744722	South America
South America|hCoV-19/Peru/LIM-INS-018/2020|EPI ISL 490975|B.1|Peru|2020-03-25	South America|hCoV-19/Ecuador/USFQ-026/2020|EPI ISL 481244|B.1|Ecuador|2020-04-17	0.0002371928	South America
South America|hCoV-19/Brazil/SP-636/2020|EPI ISL 515550|B.1.1.33|Brazil|2020-03-25	South America|hCoV-19/Ecuador/USFQ-026/2020|EPI ISL 481244|B.1|Ecuador|2020-04-17	0.0002692717	South America
South America|hCoV-19/Colombia/ANT-UdeA-200325-01/2020|EPI ISL 536399|B.1.5|Colombia|2020-03-25	South America|hCoV-19/Ecuador/USFQ-026/2020|EPI ISL 481244|B.1|Ecuador|2020-04-17	0.0001346186	South America
South America|hCoV-19/Colombia/MAG-INS-87968/2020|EPI ISL 498152|B.1|Colombia|2020-03-25	South America|hCoV-19/Ecuador/USFQ-026/2020|EPI ISL 481244|B.1|Ecuador|2020-04-17	0.0002692884	South America
South America|hCoV-19/Chile/AR-ISPCH-14/2020|EPI ISL 445348|B.1.255|Chile|2020-03-25	South America|hCoV-19/Ecuador/USFQ-026/2020|EPI ISL 481244|B.1|Ecuador|2020-04-17	0.0001682862	South America
South America|hCoV-19/Colombia/ATL-INS-88612/2020|EPI ISL 498155|B.1|Colombia|2020-03-25	South America|hCoV-19/Ecuador/USFQ-026/2020|EPI ISL 481244|B.1|Ecuador|2020-04-17	0.0001346242	South America
South America|hCoV-19/Uruguay/UY-NYUMC861/2020|EPI ISL 457957|B.1.1.1|Uruguay|2020-03-25	South America|hCoV-19/Ecuador/USFQ-026/2020|EPI ISL 481244|B.1|Ecuador|2020-04-17	0.0003742044	South America
South America|hCoV-19/Brazil/SP-L11-CD93/2020|EPI ISL 476204|B.1.1.33|Brazil|2020-03-25	South America|hCoV-19/Ecuador/USFQ-026/2020|EPI ISL 481244|B.1|Ecuador|2020-04-17	0.0003804908	South America
South America|hCoV-19/Brazil/RJ-0249/2020|EPI ISL 470617|B.1.1.33|Brazil|2020-03-25	South America|hCoV-19/Ecuador/USFQ-026/2020|EPI ISL 481244|B.1|Ecuador|2020-04-17	0.0002765782	South America
South America|hCoV-19/Brazil/RJ-872/2020|EPI ISL 427304|B.1.1.33|Brazil|2020-03-26	South America|hCoV-19/Ecuador/USFQ-026/2020|EPI ISL 481244|B.1|Ecuador|2020-04-17	0.0003366089	South America
South America|hCoV-19/Brazil/PR-5623/2020|EPI ISL 541346|B.1.3|Brazil|2020-03-26	South America|hCoV-19/Ecuador/USFQ-026/2020|EPI ISL 481244|B.1|Ecuador|2020-04-17	0.0003029295	South America
South America|hCoV-19/Colombia/CAL-GUR-0072/2020|EPI ISL 447734|A.2|Colombia|2020-03-26	South America|hCoV-19/Ecuador/USFQ-026/2020|EPI ISL 481244|B.1|Ecuador|2020-04-17	0.0005386501	South America
South America|hCoV-19/Colombia/VAC-GUR-0084/2020|EPI ISL 447735|B.1|Colombia|2020-03-26	South America|hCoV-19/Ecuador/USFQ-026/2020|EPI ISL 481244|B.1|Ecuador|2020-04-17	0.0001682975	South America
South America|hCoV-19/Colombia/VAC-GUR-0135/2020|EPI ISL 447737|B.1|Colombia|2020-03-26	South America|hCoV-19/Ecuador/USFQ-026/2020|EPI ISL 481244|B.1|Ecuador|2020-04-17	0.0002020771	South America
South America|hCoV-19/Colombia/BOY-INS-88871/2020|EPI ISL 498158|B|Colombia|2020-03-26	South America|hCoV-19/Ecuador/USFQ-026/2020|EPI ISL 481244|B.1|Ecuador|2020-04-17	0.0001009659	South America
South America|hCoV-19/Colombia/VAC-GUR-0094/2020|EPI ISL 447736|B.1|Colombia|2020-03-26	South America|hCoV-19/Ecuador/USFQ-026/2020|EPI ISL 481244|B.1|Ecuador|2020-04-17	0.0002028311	South America
South America|hCoV-19/Uruguay/UY-NYUMC863/2020|EPI ISL 457959|B|Uruguay|2020-03-26	South America|hCoV-19/Ecuador/USFQ-026/2020|EPI ISL 481244|B.1|Ecuador|2020-04-17	0.0004093944	South America
South America|hCoV-19/Brazil/SC-L17-CD322/2020|EPI ISL 476297|B.1.1.33|Brazil|2020-03-26	South America|hCoV-19/Ecuador/USFQ-026/2020|EPI ISL 481244|B.1|Ecuador|2020-04-17	0.0002719162	South America
South America|hCoV-19/Brazil/RJ-0250/2020|EPI ISL 470618|B.1.1.33|Brazil|2020-03-26	South America|hCoV-19/Ecuador/USFQ-026/2020|EPI ISL 481244|B.1|Ecuador|2020-04-17	0.0002722031	South America
South America|hCoV-19/Brazil/SP-L14-CD241/2020|EPI ISL 476245|B.1.1.33|Brazil|2020-03-26	South America|hCoV-19/Ecuador/USFQ-026/2020|EPI ISL 481244|B.1|Ecuador|2020-04-17	0.0002796716	South America
South America|hCoV-19/Argentina/PAIS-A0003/2020|EPI ISL 430795|B.1|Argentina|2020-03-26	South America|hCoV-19/Ecuador/USFQ-026/2020|EPI ISL 481244|B.1|Ecuador|2020-04-17	0.0002117210	South America
South America|hCoV-19/Argentina/PAIS-A0004/2020|EPI ISL 430796|B.1.5|Argentina|2020-03-27	South America|hCoV-19/Ecuador/USFQ-026/2020|EPI ISL 481244|B.1|Ecuador|2020-04-17	0.0002356037	South America
South America|hCoV-19/Argentina/PAIS-A0005/2020|EPI ISL 430797|B.1.1|Argentina|2020-03-27	South America|hCoV-19/Ecuador/USFQ-026/2020|EPI ISL 481244|B.1|Ecuador|2020-04-17	0.0002696688	South America
South America|hCoV-19/Chile/RM-CMM-32205/2020|EPI ISL 459859|B.1.5|Chile|2020-03-27	South America|hCoV-19/Ecuador/USFQ-026/2020|EPI ISL 481244|B.1|Ecuador|2020-04-17	0.0001346096	South America
South America|hCoV-19/Peru/LIM-INS-020/2020|EPI ISL 490976|B.1.1.1|Peru|2020-03-27	South America|hCoV-19/Ecuador/USFQ-026/2020|EPI ISL 481244|B.1|Ecuador|2020-04-17	0.0003390436	South America
South America|hCoV-19/Brazil/RJ-0251/2020|EPI ISL 470619|B.1|Brazil|2020-03-27	South America|hCoV-19/Ecuador/USFQ-026/2020|EPI ISL 481244|B.1|Ecuador|2020-04-17	0.0001369082	South America
South America|hCoV-19/Brazil/SP-L14-CD260/2020|EPI ISL 476256|B.1|Brazil|2020-03-27	South America|hCoV-19/Ecuador/USFQ-026/2020|EPI ISL 481244|B.1|Ecuador|2020-04-17	0.0001369504	South America
South America|hCoV-19/Brazil/SP-L14-CD242/2020|EPI ISL 476246|B.1.1.33|Brazil|2020-03-27	South America|hCoV-19/Ecuador/USFQ-026/2020|EPI ISL 481244|B.1|Ecuador|2020-04-17	0.0002740678	South America
South America|hCoV-19/Brazil/SP-L17-CD324/2020|EPI ISL 476298|B.1.1|Brazil|2020-03-27	South America|hCoV-19/Ecuador/USFQ-026/2020|EPI ISL 481244|B.1|Ecuador|2020-04-17	0.0003138142	South America
South America|hCoV-19/Brazil/SP-L17-CD327/2020|EPI ISL 476299|B.1.212|Brazil|2020-03-27	South America|hCoV-19/Ecuador/USFQ-026/2020|EPI ISL 481244|B.1|Ecuador|2020-04-17	0.0002461251	South America
South America|hCoV-19/Chile/RM-ISPCH-75/2020|EPI ISL 445371|B.1.5|Chile|2020-03-28	South America|hCoV-19/Ecuador/USFQ-026/2020|EPI ISL 481244|B.1|Ecuador|2020-04-17	0.0001682700	South America
South America|hCoV-19/Argentina/PAIS-A0006/2020|EPI ISL 430798|B.1.3|Argentina|2020-03-28	South America|hCoV-19/Ecuador/USFQ-026/2020|EPI ISL 481244|B.1|Ecuador|2020-04-17	0.0002692556	South America
South America|hCoV-19/Colombia/CUN-GUR-0454/2020|EPI ISL 447744|B.1.255|Colombia|2020-03-28	South America|hCoV-19/Ecuador/USFQ-026/2020|EPI ISL 481244|B.1|Ecuador|2020-04-17	0.0001682749	South America
South America|hCoV-19/Colombia/RIS-INS-87267/2020|EPI ISL 497745|B.1|Colombia|2020-03-28	South America|hCoV-19/Ecuador/USFQ-026/2020|EPI ISL 481244|B.1|Ecuador|2020-04-17	0.0001682805	South America
South America|hCoV-19/Brazil/SP-120/2020|EPI ISL 515521|B.1.1.33|Brazil|2020-03-28	South America|hCoV-19/Ecuador/USFQ-026/2020|EPI ISL 481244|B.1|Ecuador|2020-04-17	0.0002693532	South America
South America|hCoV-19/Brazil/PR-5622/2020|EPI ISL 541345|B.1|Brazil|2020-03-28	South America|hCoV-19/Ecuador/USFQ-026/2020|EPI ISL 481244|B.1|Ecuador|2020-04-17	0.0002022951	South America
South America|hCoV-19/Uruguay/UY-NYUMC865/2020|EPI ISL 457961|B|Uruguay|2020-03-28	South America|hCoV-19/Ecuador/USFQ-026/2020|EPI ISL 481244|B.1|Ecuador|2020-04-17	0.0004077947	South America
South America|hCoV-19/Uruguay/UY-NYUMC867/2020|EPI ISL 457963|B.1.1.1|Uruguay|2020-03-28	South America|hCoV-19/Ecuador/USFQ-026/2020|EPI ISL 481244|B.1|Ecuador|2020-04-17	0.0003737849	South America
South America|hCoV-19/Brazil/CE-L16-CD332/2020|EPI ISL 476281|B.1.1.33|Brazil|2020-03-28	South America|hCoV-19/Ecuador/USFQ-026/2020|EPI ISL 481244|B.1|Ecuador|2020-04-17	0.0002785711	South America
South America|hCoV-19/Brazil/SP-551/2020|EPI ISL 471554|B.1.1.33|Brazil|2020-03-29	South America|hCoV-19/Ecuador/USFQ-026/2020|EPI ISL 481244|B.1|Ecuador|2020-04-17	0.0002692624	South America
South America|hCoV-19/Colombia/NAR-GUR-0627/2020|EPI ISL 447749|B.1.1|Colombia|2020-03-29	South America|hCoV-19/Ecuador/USFQ-026/2020|EPI ISL 481244|B.1|Ecuador|2020-04-17	0.0002753504	South America
South America|hCoV-19/Argentina/PAIS-A0007/2020|EPI ISL 430799|B.1.5|Argentina|2020-03-30	South America|hCoV-19/Ecuador/USFQ-026/2020|EPI ISL 481244|B.1|Ecuador|2020-04-17	0.0001346096	South America
South America|hCoV-19/Chile/MA-ISPCH-17/2020|EPI ISL 445372|B.1|Chile|2020-03-30	South America|hCoV-19/Ecuador/USFQ-026/2020|EPI ISL 481244|B.1|Ecuador|2020-04-17	0.0001682692	South America
South America|hCoV-19/Colombia/HUI-GUR-0900/2020|EPI ISL 447752|B.1|Colombia|2020-03-30	South America|hCoV-19/Ecuador/USFQ-026/2020|EPI ISL 481244|B.1|Ecuador|2020-04-17	0.0002694691	South America
South America|hCoV-19/Colombia/CHO-GUR-0787/2020|EPI ISL 447750|B.1|Colombia|2020-03-30	South America|hCoV-19/Ecuador/USFQ-026/2020|EPI ISL 481244|B.1|Ecuador|2020-04-17	0.0002019437	South America
South America|hCoV-19/Brazil/RJ-899/2020|EPI ISL 456071|B.1.1.33|Brazil|2020-03-30	South America|hCoV-19/Ecuador/USFQ-026/2020|EPI ISL 481244|B.1|Ecuador|2020-04-17	0.0003367536	South America
South America|hCoV-19/Colombia/NAR-INS-94679/2020|EPI ISL 498162|A.2|Colombia|2020-03-30	South America|hCoV-19/Ecuador/USFQ-026/2020|EPI ISL 481244|B.1|Ecuador|2020-04-17	0.0005049903	South America
South America|hCoV-19/Colombia/ATL-INS-88712/2020|EPI ISL 498156|B.1.5|Colombia|2020-03-30	South America|hCoV-19/Ecuador/USFQ-026/2020|EPI ISL 481244|B.1|Ecuador|2020-04-17	0.0001346186	South America
South America|hCoV-19/Chile/VS-ISPCH-5/2020|EPI ISL 445337|B.1|Chile|2020-03-30	South America|hCoV-19/Ecuador/USFQ-026/2020|EPI ISL 481244|B.1|Ecuador|2020-04-17	0.0002019479	South America
South America|hCoV-19/Colombia/BOY-INS-88859/2020|EPI ISL 498157|B.1.255|Colombia|2020-03-30	South America|hCoV-19/Ecuador/USFQ-026/2020|EPI ISL 481244|B.1|Ecuador|2020-04-17	0.0001682918	South America
South America|hCoV-19/Colombia/BOL-INS-94411/2020|EPI ISL 498161|B.1|Colombia|2020-03-30	South America|hCoV-19/Ecuador/USFQ-026/2020|EPI ISL 481244|B.1|Ecuador|2020-04-17	0.0002019615	South America
South America|hCoV-19/Brazil/RJ-0252/2020|EPI ISL 470620|B.1.1.33|Brazil|2020-03-30	South America|hCoV-19/Ecuador/USFQ-026/2020|EPI ISL 481244|B.1|Ecuador|2020-04-17	0.0003397534	South America
South America|hCoV-19/Brazil/CE-L16-CD344/2020|EPI ISL 476288|B.1.5|Brazil|2020-03-30	South America|hCoV-19/Ecuador/USFQ-026/2020|EPI ISL 481244|B.1|Ecuador|2020-04-17	0.0001699367	South America
South America|hCoV-19/Brazil/CE-L16-CD346/2020|EPI ISL 476289|B.1.212|Brazil|2020-03-30	South America|hCoV-19/Ecuador/USFQ-026/2020|EPI ISL 481244|B.1|Ecuador|2020-04-17	0.0002719518	South America
South America|hCoV-19/Ecuador/HGSQ-USFQ-018/2020|EPI ISL 422563|B.1.1|Ecuador|2020-03-30	South America|hCoV-19/Ecuador/USFQ-026/2020|EPI ISL 481244|B.1|Ecuador|2020-04-17	0.0003107036	South America
South America|hCoV-19/Brazil/SP-L15-CD272/2020|EPI ISL 476265|B.1.255|Brazil|2020-03-30	South America|hCoV-19/Ecuador/USFQ-026/2020|EPI ISL 481244|B.1|Ecuador|2020-04-17	0.0001711952	South America
South America|hCoV-19/Brazil/SC-L16-CD350/2020|EPI ISL 476292|B.1.1.33|Brazil|2020-03-30	South America|hCoV-19/Ecuador/USFQ-026/2020|EPI ISL 481244|B.1|Ecuador|2020-04-17	0.0002739645	South America
South America|hCoV-19/Brazil/SP-L16-CD339/2020|EPI ISL 476286|B.1.1.33|Brazil|2020-03-30	South America|hCoV-19/Ecuador/USFQ-026/2020|EPI ISL 481244|B.1|Ecuador|2020-04-17	0.0002739927	South America
South America|hCoV-19/Brazil/SP-L15-CD274/2020|EPI ISL 476267|B.1.1|Brazil|2020-03-30	South America|hCoV-19/Ecuador/USFQ-026/2020|EPI ISL 481244|B.1|Ecuador|2020-04-17	0.0003113920	South America
South America|hCoV-19/Uruguay/UY-NYUMC866/2020|EPI ISL 457962|B.1.1.1|Uruguay|2020-03-30	South America|hCoV-19/Ecuador/USFQ-026/2020|EPI ISL 481244|B.1|Ecuador|2020-04-17	0.0003836118	South America
South America|hCoV-19/Brazil/SP-L15-CD283/2020|EPI ISL 476274|B.1.1.33|Brazil|2020-03-30	South America|hCoV-19/Ecuador/USFQ-026/2020|EPI ISL 481244|B.1|Ecuador|2020-04-17	0.0003138369	South America
South America|hCoV-19/Colombia/HUI-GUR-0920/2020|EPI ISL 447753|B.1.5|Colombia|2020-03-30	South America|hCoV-19/Ecuador/USFQ-026/2020|EPI ISL 481244|B.1|Ecuador|2020-04-17	0.0001754994	South America
South America|hCoV-19/Peru/ANC-INS-132/2020|EPI ISL 536529|B.1.1.1|Peru|2020-03-31	South America|hCoV-19/Ecuador/USFQ-026/2020|EPI ISL 481244|B.1|Ecuador|2020-04-17	0.0003702696	South America
South America|hCoV-19/Argentina/PAIS-A0009/2020|EPI ISL 430801|B.1.5|Argentina|2020-03-31	South America|hCoV-19/Ecuador/USFQ-026/2020|EPI ISL 481244|B.1|Ecuador|2020-04-17	0.0001346096	South America
South America|hCoV-19/Brazil/SP-122/2020|EPI ISL 515522|B.1.1.33|Brazil|2020-03-31	South America|hCoV-19/Ecuador/USFQ-026/2020|EPI ISL 481244|B.1|Ecuador|2020-04-17	0.0002692626	South America
South America|hCoV-19/Argentina/PAIS-A0011/2020|EPI ISL 430802|B.1.1|Argentina|2020-03-31	South America|hCoV-19/Ecuador/USFQ-026/2020|EPI ISL 481244|B.1|Ecuador|2020-04-17	0.0002356105	South America
South America|hCoV-19/Colombia/RIS-GUV-92087/2020|EPI ISL 447760|B.1.8|Colombia|2020-03-31	South America|hCoV-19/Ecuador/USFQ-026/2020|EPI ISL 481244|B.1|Ecuador|2020-04-17	0.0001346141	South America
South America|hCoV-19/Colombia/HUI-GUV-92061/2020|EPI ISL 447759|B.1.5|Colombia|2020-03-31	South America|hCoV-19/Ecuador/USFQ-026/2020|EPI ISL 481244|B.1|Ecuador|2020-04-17	0.0001346549	South America
South America|hCoV-19/Colombia/VAC-GUV-92034/2020|EPI ISL 447755|B.1.5|Colombia|2020-03-31	South America|hCoV-19/Ecuador/USFQ-026/2020|EPI ISL 481244|B.1|Ecuador|2020-04-17	0.0002357313	South America
South America|hCoV-19/Colombia/VAC-GUV-92042/2020|EPI ISL 447756|B.1.5|Colombia|2020-03-31	South America|hCoV-19/Ecuador/USFQ-026/2020|EPI ISL 481244|B.1|Ecuador|2020-04-17	0.0001683812	South America
South America|hCoV-19/Peru/ICA-INS-040/2020|EPI ISL 491462|B.1.1.1|Peru|2020-03-31	South America|hCoV-19/Ecuador/USFQ-026/2020|EPI ISL 481244|B.1|Ecuador|2020-04-17	0.0003727843	South America
South America|hCoV-19/Colombia/MAG-INS-95839/2020|EPI ISL 498166|B.1.255|Colombia|2020-03-31	South America|hCoV-19/Ecuador/USFQ-026/2020|EPI ISL 481244|B.1|Ecuador|2020-04-17	0.0002019505	South America
South America|hCoV-19/Colombia/CAU-INS-89002/2020|EPI ISL 498159|B.1|Colombia|2020-03-31	South America|hCoV-19/Ecuador/USFQ-026/2020|EPI ISL 481244|B.1|Ecuador|2020-04-17	0.0001009625	South America
South America|hCoV-19/Colombia/CES-INS-89781/2020|EPI ISL 498160|B.1.255|Colombia|2020-03-31	South America|hCoV-19/Ecuador/USFQ-026/2020|EPI ISL 481244|B.1|Ecuador|2020-04-17	0.0001682862	South America
South America|hCoV-19/Colombia/ANT-GUV-92256/2020|EPI ISL 447768|B.1|Colombia|2020-03-31	South America|hCoV-19/Ecuador/USFQ-026/2020|EPI ISL 481244|B.1|Ecuador|2020-04-17	0.0001684109	South America
South America|hCoV-19/Colombia/ANT-GUV-92146/2020|EPI ISL 447761|B|Colombia|2020-03-31	South America|hCoV-19/Ecuador/USFQ-026/2020|EPI ISL 481244|B.1|Ecuador|2020-04-17	0.0002698311	South America
South America|hCoV-19/Brazil/MA-L17-CD363/2020|EPI ISL 476309|B.1.1.33|Brazil|2020-03-31	South America|hCoV-19/Ecuador/USFQ-026/2020|EPI ISL 481244|B.1|Ecuador|2020-04-17	0.0003081960	South America
South America|hCoV-19/Brazil/BA-L17-CD359/2020|EPI ISL 476305|B.1.1.33|Brazil|2020-03-31	South America|hCoV-19/Ecuador/USFQ-026/2020|EPI ISL 481244|B.1|Ecuador|2020-04-17	0.0003081960	South America
South America|hCoV-19/Brazil/PR-L17-CD365/2020|EPI ISL 476311|B.1.1|Brazil|2020-03-31	South America|hCoV-19/Ecuador/USFQ-026/2020|EPI ISL 481244|B.1|Ecuador|2020-04-17	0.0002397167	South America
South America|hCoV-19/Brazil/SC-L17-CD372/2020|EPI ISL 476317|B.1.1.33|Brazil|2020-03-31	South America|hCoV-19/Ecuador/USFQ-026/2020|EPI ISL 481244|B.1|Ecuador|2020-04-17	0.0002762153	South America
South America|hCoV-19/Brazil/CE-L17-CD361/2020|EPI ISL 476307|B.1.212|Brazil|2020-03-31	South America|hCoV-19/Ecuador/USFQ-026/2020|EPI ISL 481244|B.1|Ecuador|2020-04-17	0.0002416585	South America
South America|hCoV-19/Brazil/SP-L17-CD357/2020|EPI ISL 476303|B.1.1.33|Brazil|2020-03-31	South America|hCoV-19/Ecuador/USFQ-026/2020|EPI ISL 481244|B.1|Ecuador|2020-04-17	0.0003107492	South America
South America|hCoV-19/Colombia/HUI-GUV-92060/2020|EPI ISL 447758|B.1.5|Colombia|2020-03-31	South America|hCoV-19/Ecuador/USFQ-026/2020|EPI ISL 481244|B.1|Ecuador|2020-04-17	0.0001402939	South America
South America|hCoV-19/Peru/CAL-INS-135/2020|EPI ISL 536530|B.1.1|Peru|2020-03-31	South America|hCoV-19/Ecuador/USFQ-026/2020|EPI ISL 481244|B.1|Ecuador|2020-04-17	0.0004237448	South America
South America|hCoV-19/Argentina/PAIS-A0012/2020|EPI ISL 430803|B.1.5|Argentina|2020-04-01	South America|hCoV-19/Ecuador/USFQ-026/2020|EPI ISL 481244|B.1|Ecuador|2020-04-17	0.0002019231	South America
South America|hCoV-19/Brazil/SP-137/2020|EPI ISL 515543|B.1.1.33|Brazil|2020-04-01	South America|hCoV-19/Ecuador/USFQ-026/2020|EPI ISL 481244|B.1|Ecuador|2020-04-17	0.0003029413	South America
South America|hCoV-19/Peru/LAM-INS-126/2020|EPI ISL 536524|C.14|Peru|2020-04-01	South America|hCoV-19/Ecuador/USFQ-026/2020|EPI ISL 481244|B.1|Ecuador|2020-04-17	0.0004039591	South America
South America|hCoV-19/Chile/RM-ISPCH-56/2020|EPI ISL 445352|B.1.1.33|Chile|2020-04-01	South America|hCoV-19/Ecuador/USFQ-026/2020|EPI ISL 481244|B.1|Ecuador|2020-04-17	0.0002692626	South America
South America|hCoV-19/Peru/JUN-INS-131/2020|EPI ISL 536528|B.1|Peru|2020-04-01	South America|hCoV-19/Ecuador/USFQ-026/2020|EPI ISL 481244|B.1|Ecuador|2020-04-17	0.0002692486	South America
South America|hCoV-19/Peru/LAM-INS-125/2020|EPI ISL 536523|C.14|Peru|2020-04-01	South America|hCoV-19/Ecuador/USFQ-026/2020|EPI ISL 481244|B.1|Ecuador|2020-04-17	0.0004376524	South America
South America|hCoV-19/Argentina/PAIS-A0013/2020|EPI ISL 430804|B.1.5|Argentina|2020-04-01	South America|hCoV-19/Ecuador/USFQ-026/2020|EPI ISL 481244|B.1|Ecuador|2020-04-17	0.0001346096	South America
South America|hCoV-19/Peru/LAM-INS-169/2020|EPI ISL 536562|B.1.1.1|Peru|2020-04-01	South America|hCoV-19/Ecuador/USFQ-026/2020|EPI ISL 481244|B.1|Ecuador|2020-04-17	0.0004039591	South America
South America|hCoV-19/Argentina/PAIS-A0014/2020|EPI ISL 430805|B.1.1|Argentina|2020-04-01	South America|hCoV-19/Ecuador/USFQ-026/2020|EPI ISL 481244|B.1|Ecuador|2020-04-17	0.0003033842	South America
South America|hCoV-19/Chile/RM-ISPCH-54/2020|EPI ISL 445350|B.1.1.1|Chile|2020-04-01	South America|hCoV-19/Ecuador/USFQ-026/2020|EPI ISL 481244|B.1|Ecuador|2020-04-17	0.0003702702	South America
South America|hCoV-19/Brazil/RJ-1065/2020|EPI ISL 456074|B.1.1.33|Brazil|2020-04-01	South America|hCoV-19/Ecuador/USFQ-026/2020|EPI ISL 481244|B.1|Ecuador|2020-04-17	0.0003029271	South America
South America|hCoV-19/Brazil/RJ-1056/2020|EPI ISL 456072|B.1.1.33|Brazil|2020-04-01	South America|hCoV-19/Ecuador/USFQ-026/2020|EPI ISL 481244|B.1|Ecuador|2020-04-17	0.0002692626	South America
South America|hCoV-19/Colombia/MAG-GVI-93457/2020|EPI ISL 447778|B.1.255|Colombia|2020-04-01	South America|hCoV-19/Ecuador/USFQ-026/2020|EPI ISL 481244|B.1|Ecuador|2020-04-17	0.0002019437	South America
South America|hCoV-19/Colombia/VAC-GVI-93366/2020|EPI ISL 447774|B.1|Colombia|2020-04-01	South America|hCoV-19/Ecuador/USFQ-026/2020|EPI ISL 481244|B.1|Ecuador|2020-04-17	0.0001683258	South America
South America|hCoV-19/Colombia/ANT-GUV-92250/2020|EPI ISL 447766|B.1|Colombia|2020-04-01	South America|hCoV-19/Ecuador/USFQ-026/2020|EPI ISL 481244|B.1|Ecuador|2020-04-17	0.0001683258	South America
South America|hCoV-19/Colombia/VAC-GVI-93467/2020|EPI ISL 447779|B.1.1|Colombia|2020-04-01	South America|hCoV-19/Ecuador/USFQ-026/2020|EPI ISL 481244|B.1|Ecuador|2020-04-17	0.0002356788	South America
South America|hCoV-19/Colombia/MAG-GVI-93450/2020|EPI ISL 447777|B.1.255|Colombia|2020-04-01	South America|hCoV-19/Ecuador/USFQ-026/2020|EPI ISL 481244|B.1|Ecuador|2020-04-17	0.0001683768	South America
South America|hCoV-19/Colombia/VAC-GVI-93470/2020|EPI ISL 447780|B.1|Colombia|2020-04-01	South America|hCoV-19/Ecuador/USFQ-026/2020|EPI ISL 481244|B.1|Ecuador|2020-04-17	0.0002021300	South America
South America|hCoV-19/Colombia/VAC-GVI-93381/2020|EPI ISL 447775|B.1|Colombia|2020-04-01	South America|hCoV-19/Ecuador/USFQ-026/2020|EPI ISL 481244|B.1|Ecuador|2020-04-17	0.0001684449	South America
South America|hCoV-19/Peru/LAM-INS-034/2020|EPI ISL 491459|C.14|Peru|2020-04-01	South America|hCoV-19/Ecuador/USFQ-026/2020|EPI ISL 481244|B.1|Ecuador|2020-04-17	0.0004066828	South America
South America|hCoV-19/Peru/LIM-INS-060/2020|EPI ISL 524473|B.1.1|Peru|2020-04-01	South America|hCoV-19/Ecuador/USFQ-026/2020|EPI ISL 481244|B.1|Ecuador|2020-04-17	0.0002710906	South America
South America|hCoV-19/Peru/LAM-INS-038/2020|EPI ISL 491461|C.14|Peru|2020-04-01	South America|hCoV-19/Ecuador/USFQ-026/2020|EPI ISL 481244|B.1|Ecuador|2020-04-17	0.0004406036	South America
South America|hCoV-19/Peru/LAM-INS-035/2020|EPI ISL 491460|B.1.1.1|Peru|2020-04-01	South America|hCoV-19/Ecuador/USFQ-026/2020|EPI ISL 481244|B.1|Ecuador|2020-04-17	0.0004066828	South America
South America|hCoV-19/Peru/CAJ-INS-057/2020|EPI ISL 517713|B.1.1.1|Peru|2020-04-01	South America|hCoV-19/Ecuador/USFQ-026/2020|EPI ISL 481244|B.1|Ecuador|2020-04-17	0.0003727843	South America
South America|hCoV-19/Chile/RM-ISPCH-53/2020|EPI ISL 449800|B.1.5|Chile|2020-04-01	South America|hCoV-19/Ecuador/USFQ-026/2020|EPI ISL 481244|B.1|Ecuador|2020-04-17	0.0005388289	South America
South America|hCoV-19/Brazil/RJ-1058/2020|EPI ISL 456073|B.1.1.33|Brazil|2020-04-01	South America|hCoV-19/Ecuador/USFQ-026/2020|EPI ISL 481244|B.1|Ecuador|2020-04-17	0.0003030637	South America
South America|hCoV-19/Colombia/VAC-GVI-93352/2020|EPI ISL 447771|B.1|Colombia|2020-04-01	South America|hCoV-19/Ecuador/USFQ-026/2020|EPI ISL 481244|B.1|Ecuador|2020-04-17	0.0001683485	South America
South America|hCoV-19/Colombia/COR-INS-95319/2020|EPI ISL 498163|B.1|Colombia|2020-04-01	South America|hCoV-19/Ecuador/USFQ-026/2020|EPI ISL 481244|B.1|Ecuador|2020-04-17	0.0001009659	South America
South America|hCoV-19/Colombia/VAC-INS-96183/2020|EPI ISL 456147|B.1|Colombia|2020-04-01	South America|hCoV-19/Ecuador/USFQ-026/2020|EPI ISL 481244|B.1|Ecuador|2020-04-17	0.0002020457	South America
South America|hCoV-19/Colombia/VAC-INS-96176/2020|EPI ISL 456152|B|Colombia|2020-04-01	South America|hCoV-19/Ecuador/USFQ-026/2020|EPI ISL 481244|B.1|Ecuador|2020-04-17	0.0004044848	South America
South America|hCoV-19/Peru/JUN-INS-127/2020|EPI ISL 536525|B.1|Peru|2020-04-01	South America|hCoV-19/Ecuador/USFQ-026/2020|EPI ISL 481244|B.1|Ecuador|2020-04-17	0.0002364957	South America
South America|hCoV-19/Colombia/ANT-GUV-92252/2020|EPI ISL 447767|B|Colombia|2020-04-01	South America|hCoV-19/Ecuador/USFQ-026/2020|EPI ISL 481244|B.1|Ecuador|2020-04-17	0.0003724620	South America
South America|hCoV-19/Colombia/CUN-GVI-93301/2020|EPI ISL 447769|B.1.255|Colombia|2020-04-01	South America|hCoV-19/Ecuador/USFQ-026/2020|EPI ISL 481244|B.1|Ecuador|2020-04-17	0.0002371273	South America
South America|hCoV-19/Peru/LAM-INS-170/2020|EPI ISL 536563|B.1.1.1|Peru|2020-04-01	South America|hCoV-19/Ecuador/USFQ-026/2020|EPI ISL 481244|B.1|Ecuador|2020-04-17	0.0004398847	South America
South America|hCoV-19/Peru/LAM-INS-171/2020|EPI ISL 536564|B.1.5|Peru|2020-04-01	South America|hCoV-19/Ecuador/USFQ-026/2020|EPI ISL 481244|B.1|Ecuador|2020-04-17	0.0003052606	South America
South America|hCoV-19/Brazil/PA-0227/2020|EPI ISL 470601|B.1.1.33|Brazil|2020-04-01	South America|hCoV-19/Ecuador/USFQ-026/2020|EPI ISL 481244|B.1|Ecuador|2020-04-17	0.0003422736	South America
South America|hCoV-19/Brazil/SC-L19-CD399/2020|EPI ISL 476324|B.1.1.33|Brazil|2020-04-01	South America|hCoV-19/Ecuador/USFQ-026/2020|EPI ISL 481244|B.1|Ecuador|2020-04-17	0.0002737958	South America
South America|hCoV-19/Brazil/SP-L19-CD391/2020|EPI ISL 476320|B.1.212|Brazil|2020-04-01	South America|hCoV-19/Ecuador/USFQ-026/2020|EPI ISL 481244|B.1|Ecuador|2020-04-17	0.0002053170	South America
South America|hCoV-19/Brazil/RS-L19-CD390/2020|EPI ISL 476319|B.1.1.33|Brazil|2020-04-01	South America|hCoV-19/Ecuador/USFQ-026/2020|EPI ISL 481244|B.1|Ecuador|2020-04-17	0.0003422719	South America
South America|hCoV-19/Brazil/PA-0229/2020|EPI ISL 470603|B.1.1.1|Brazil|2020-04-01	South America|hCoV-19/Ecuador/USFQ-026/2020|EPI ISL 481244|B.1|Ecuador|2020-04-17	0.0003765353	South America
South America|hCoV-19/Brazil/RJ-0254/2020|EPI ISL 470622|B.39|Brazil|2020-04-01	South America|hCoV-19/Ecuador/USFQ-026/2020|EPI ISL 481244|B.1|Ecuador|2020-04-17	0.0004450199	South America
South America|hCoV-19/Brazil/AM-0201/2020|EPI ISL 470568|B.1|Brazil|2020-04-01	South America|hCoV-19/Ecuador/USFQ-026/2020|EPI ISL 481244|B.1|Ecuador|2020-04-17	0.0002054067	South America
South America|hCoV-19/Peru/JUN-INS-128/2020|EPI ISL 536526|B.1.5|Peru|2020-04-01	South America|hCoV-19/Ecuador/USFQ-026/2020|EPI ISL 481244|B.1|Ecuador|2020-04-17	0.0002738928	South America
South America|hCoV-19/Colombia/un-CIAT-01/2020|EPI ISL 445085|B.1|Colombia|2020-04-02	South America|hCoV-19/Ecuador/USFQ-026/2020|EPI ISL 481244|B.1|Ecuador|2020-04-17	0.0002019368	South America
South America|hCoV-19/Argentina/PAIS-A0016/2020|EPI ISL 430807|B.1.1|Argentina|2020-04-02	South America|hCoV-19/Ecuador/USFQ-026/2020|EPI ISL 481244|B.1|Ecuador|2020-04-17	0.0002692696	South America
South America|hCoV-19/Brazil/SP-124/2020|EPI ISL 515523|B.1.1.33|Brazil|2020-04-02	South America|hCoV-19/Ecuador/USFQ-026/2020|EPI ISL 481244|B.1|Ecuador|2020-04-17	0.0002692626	South America
South America|hCoV-19/Brazil/RJ-1595/2020|EPI ISL 467346|B.39|Brazil|2020-04-02	South America|hCoV-19/Ecuador/USFQ-026/2020|EPI ISL 481244|B.1|Ecuador|2020-04-17	0.0006397145	South America
South America|hCoV-19/Brazil/RJ-1100/2020|EPI ISL 456075|B.1.1.33|Brazil|2020-04-02	South America|hCoV-19/Ecuador/USFQ-026/2020|EPI ISL 481244|B.1|Ecuador|2020-04-17	0.0003029271	South America
South America|hCoV-19/Brazil/RJ-1574/2020|EPI ISL 467345|B.1.1.33|Brazil|2020-04-02	South America|hCoV-19/Ecuador/USFQ-026/2020|EPI ISL 481244|B.1|Ecuador|2020-04-17	0.0003029271	South America
South America|hCoV-19/Brazil/RJ-1555/2020|EPI ISL 467344|B.39|Brazil|2020-04-02	South America|hCoV-19/Ecuador/USFQ-026/2020|EPI ISL 481244|B.1|Ecuador|2020-04-17	0.0005050100	South America
South America|hCoV-19/Colombia/VAC-GVI-93511/2020|EPI ISL 447785|B.1|Colombia|2020-04-02	South America|hCoV-19/Ecuador/USFQ-026/2020|EPI ISL 481244|B.1|Ecuador|2020-04-17	0.0001683258	South America
South America|hCoV-19/Brazil/RJ-1600/2020|EPI ISL 456082|B.1.1.33|Brazil|2020-04-02	South America|hCoV-19/Ecuador/USFQ-026/2020|EPI ISL 481244|B.1|Ecuador|2020-04-17	0.0003030535	South America
South America|hCoV-19/Peru/LOR-INS-058/2020|EPI ISL 514317|B.1.1|Peru|2020-04-02	South America|hCoV-19/Ecuador/USFQ-026/2020|EPI ISL 481244|B.1|Ecuador|2020-04-17	0.0002371879	South America
South America|hCoV-19/Chile/RM-ISPCH-57/2020|EPI ISL 445353|B.1.1|Chile|2020-04-02	South America|hCoV-19/Ecuador/USFQ-026/2020|EPI ISL 481244|B.1|Ecuador|2020-04-17	0.0002356184	South America
South America|hCoV-19/Chile/RM-ISPCH-55/2020|EPI ISL 445351|B.40|Chile|2020-04-02	South America|hCoV-19/Ecuador/USFQ-026/2020|EPI ISL 481244|B.1|Ecuador|2020-04-17	0.0004713260	South America
South America|hCoV-19/Venezuela/VEN-89312/2020|EPI ISL 476702|B.1.1|Venezuela|2020-04-02	South America|hCoV-19/Ecuador/USFQ-026/2020|EPI ISL 481244|B.1|Ecuador|2020-04-17	0.0002366249	South America
South America|hCoV-19/Brazil/RJ-0255/2020|EPI ISL 470623|B.1.1.33|Brazil|2020-04-02	South America|hCoV-19/Ecuador/USFQ-026/2020|EPI ISL 481244|B.1|Ecuador|2020-04-17	0.0003057775	South America
South America|hCoV-19/Brazil/AM-0203/2020|EPI ISL 470570|B.1.1.33|Brazil|2020-04-02	South America|hCoV-19/Ecuador/USFQ-026/2020|EPI ISL 481244|B.1|Ecuador|2020-04-17	0.0003422647	South America
South America|hCoV-19/Brazil/GO-L19-CD413/2020|EPI ISL 476336|B.1.5|Brazil|2020-04-02	South America|hCoV-19/Ecuador/USFQ-026/2020|EPI ISL 481244|B.1|Ecuador|2020-04-17	0.0001711026	South America
South America|hCoV-19/Brazil/MA-L19-CD403/2020|EPI ISL 476327|B.1.1.33|Brazil|2020-04-02	South America|hCoV-19/Ecuador/USFQ-026/2020|EPI ISL 481244|B.1|Ecuador|2020-04-17	0.0003080418	South America
South America|hCoV-19/Brazil/CE-L19-CD408/2020|EPI ISL 476331|B.1.212|Brazil|2020-04-02	South America|hCoV-19/Ecuador/USFQ-026/2020|EPI ISL 481244|B.1|Ecuador|2020-04-17	0.0002053240	South America
South America|hCoV-19/Brazil/CE-0206/2020|EPI ISL 470573|B.1.212|Brazil|2020-04-02	South America|hCoV-19/Ecuador/USFQ-026/2020|EPI ISL 481244|B.1|Ecuador|2020-04-17	0.0002401068	South America
South America|hCoV-19/Brazil/RS-L19-CD412/2020|EPI ISL 476335|B.1.1.33|Brazil|2020-04-02	South America|hCoV-19/Ecuador/USFQ-026/2020|EPI ISL 481244|B.1|Ecuador|2020-04-17	0.0002760722	South America
South America|hCoV-19/Brazil/MA-L19-CD407/2020|EPI ISL 476330|B.1.1.33|Brazil|2020-04-02	South America|hCoV-19/Ecuador/USFQ-026/2020|EPI ISL 481244|B.1|Ecuador|2020-04-17	0.0003111720	South America
South America|hCoV-19/Brazil/PA-0232/2020|EPI ISL 470606|B.1.1.33|Brazil|2020-04-02	South America|hCoV-19/Ecuador/USFQ-026/2020|EPI ISL 481244|B.1|Ecuador|2020-04-17	0.0003111898	South America
South America|hCoV-19/Brazil/AM-0204/2020|EPI ISL 470571|B.1|Brazil|2020-04-02	South America|hCoV-19/Ecuador/USFQ-026/2020|EPI ISL 481244|B.1|Ecuador|2020-04-17	0.0001743415	South America
South America|hCoV-19/Brazil/SP-L20-CD416/2020|EPI ISL 476351|B.1.1.33|Brazil|2020-04-02	South America|hCoV-19/Ecuador/USFQ-026/2020|EPI ISL 481244|B.1|Ecuador|2020-04-17	0.0003138038	South America
South America|hCoV-19/Brazil/GO-L19-CD410/2020|EPI ISL 476333|B.1.5|Brazil|2020-04-02	South America|hCoV-19/Ecuador/USFQ-026/2020|EPI ISL 481244|B.1|Ecuador|2020-04-17	0.0001395050	South America
South America|hCoV-19/Brazil/SP-L22-CD475/2020|EPI ISL 476374|B.1.1.33|Brazil|2020-04-02	South America|hCoV-19/Ecuador/USFQ-026/2020|EPI ISL 481244|B.1|Ecuador|2020-04-17	0.0003140007	South America
South America|hCoV-19/Colombia/VAC-GVI-93476/2020|EPI ISL 447782|B.1|Colombia|2020-04-02	South America|hCoV-19/Ecuador/USFQ-026/2020|EPI ISL 481244|B.1|Ecuador|2020-04-17	0.0001752755	South America
South America|hCoV-19/Colombia/VAC-GVI-93496/2020|EPI ISL 447784|B.1|Colombia|2020-04-02	South America|hCoV-19/Ecuador/USFQ-026/2020|EPI ISL 481244|B.1|Ecuador|2020-04-17	0.0001758238	South America
South America|hCoV-19/Brazil/AP-IEC-162620/2020|EPI ISL 524792|B.1.1.33|Brazil|2020-04-03	South America|hCoV-19/Ecuador/USFQ-026/2020|EPI ISL 481244|B.1|Ecuador|2020-04-17	0.0003029271	South America
South America|hCoV-19/Brazil/SP-177/2020|EPI ISL 523973|B.1.1.33|Brazil|2020-04-03	South America|hCoV-19/Ecuador/USFQ-026/2020|EPI ISL 481244|B.1|Ecuador|2020-04-17	0.0003365932	South America
South America|hCoV-19/Argentina/PAIS-A0017/2020|EPI ISL 430808|B.1.1.1|Argentina|2020-04-03	South America|hCoV-19/Ecuador/USFQ-026/2020|EPI ISL 481244|B.1|Ecuador|2020-04-17	0.0004039779	South America
South America|hCoV-19/Brazil/AP-IEC-162741/2020|EPI ISL 458138|B.1.1.33|Brazil|2020-04-03	South America|hCoV-19/Ecuador/USFQ-026/2020|EPI ISL 481244|B.1|Ecuador|2020-04-17	0.0003365932	South America
South America|hCoV-19/Colombia/VAC-GVI-93534/2020|EPI ISL 447786|B.1|Colombia|2020-04-03	South America|hCoV-19/Ecuador/USFQ-026/2020|EPI ISL 481244|B.1|Ecuador|2020-04-17	0.0001682749	South America
South America|hCoV-19/Colombia/VAC-GVI-93538/2020|EPI ISL 447790|B.1|Colombia|2020-04-03	South America|hCoV-19/Ecuador/USFQ-026/2020|EPI ISL 481244|B.1|Ecuador|2020-04-17	0.0002356886	South America
South America|hCoV-19/Colombia/VAC-GVI-93537/2020|EPI ISL 447789|B.1.1|Colombia|2020-04-03	South America|hCoV-19/Ecuador/USFQ-026/2020|EPI ISL 481244|B.1|Ecuador|2020-04-17	0.0003367065	South America
South America|hCoV-19/Brazil/RJ-1402/2020|EPI ISL 456079|B.1.1.33|Brazil|2020-04-03	South America|hCoV-19/Ecuador/USFQ-026/2020|EPI ISL 481244|B.1|Ecuador|2020-04-17	0.0003030393	South America
South America|hCoV-19/Colombia/VAC-GVI-97210/2020|EPI ISL 447794|B.1.1|Colombia|2020-04-03	South America|hCoV-19/Ecuador/USFQ-026/2020|EPI ISL 481244|B.1|Ecuador|2020-04-17	0.0002694035	South America
South America|hCoV-19/Colombia/VAC-GVI-97203/2020|EPI ISL 447793|B.1|Colombia|2020-04-03	South America|hCoV-19/Ecuador/USFQ-026/2020|EPI ISL 481244|B.1|Ecuador|2020-04-17	0.0001683712	South America
South America|hCoV-19/Colombia/VAC-GVI-97161/2020|EPI ISL 447791|B.1|Colombia|2020-04-03	South America|hCoV-19/Ecuador/USFQ-026/2020|EPI ISL 481244|B.1|Ecuador|2020-04-17	0.0001684449	South America
South America|hCoV-19/Chile/RM-ISPCH-76/2020|EPI ISL 445373|B.1.1.33|Chile|2020-04-03	South America|hCoV-19/Ecuador/USFQ-026/2020|EPI ISL 481244|B.1|Ecuador|2020-04-17	0.0003029475	South America
South America|hCoV-19/Colombia/CUN-INS-96791/2020|EPI ISL 498167|B.1|Colombia|2020-04-03	South America|hCoV-19/Ecuador/USFQ-026/2020|EPI ISL 481244|B.1|Ecuador|2020-04-17	0.0001009659	South America
South America|hCoV-19/Colombia/VAC-GVI-97181/2020|EPI ISL 447792|B.1.255|Colombia|2020-04-03	South America|hCoV-19/Ecuador/USFQ-026/2020|EPI ISL 481244|B.1|Ecuador|2020-04-17	0.0003030519	South America
South America|hCoV-19/Brazil/RJ-0256/2020|EPI ISL 470624|B.1.1.33|Brazil|2020-04-03	South America|hCoV-19/Ecuador/USFQ-026/2020|EPI ISL 481244|B.1|Ecuador|2020-04-17	0.0003737547	South America
South America|hCoV-19/Brazil/MG-0219/2020|EPI ISL 470585|B.1.1.33|Brazil|2020-04-03	South America|hCoV-19/Ecuador/USFQ-026/2020|EPI ISL 481244|B.1|Ecuador|2020-04-17	0.0002737864	South America
South America|hCoV-19/Brazil/SP-L19-CD409/2020|EPI ISL 476332|B.1.1.33|Brazil|2020-04-03	South America|hCoV-19/Ecuador/USFQ-026/2020|EPI ISL 481244|B.1|Ecuador|2020-04-17	0.0003080272	South America
South America|hCoV-19/Brazil/SP-L20-CD415/2020|EPI ISL 476350|B.1.1.33|Brazil|2020-04-03	South America|hCoV-19/Ecuador/USFQ-026/2020|EPI ISL 481244|B.1|Ecuador|2020-04-17	0.0003080377	South America
South America|hCoV-19/Brazil/GO-0209/2020|EPI ISL 470576|B.1.5|Brazil|2020-04-03	South America|hCoV-19/Ecuador/USFQ-026/2020|EPI ISL 481244|B.1|Ecuador|2020-04-17	0.0001368894	South America
South America|hCoV-19/Brazil/PE-L20-CD432/2020|EPI ISL 476359|B.1.1|Brazil|2020-04-03	South America|hCoV-19/Ecuador/USFQ-026/2020|EPI ISL 481244|B.1|Ecuador|2020-04-17	0.0002053727	South America
South America|hCoV-19/Brazil/PA-0237/2020|EPI ISL 470611|B.1.1.33|Brazil|2020-04-03	South America|hCoV-19/Ecuador/USFQ-026/2020|EPI ISL 481244|B.1|Ecuador|2020-04-17	0.0003457504	South America
South America|hCoV-19/Brazil/PA-0235/2020|EPI ISL 470609|B.1.1.33|Brazil|2020-04-03	South America|hCoV-19/Ecuador/USFQ-026/2020|EPI ISL 481244|B.1|Ecuador|2020-04-17	0.0003111898	South America
South America|hCoV-19/Brazil/SP-L1-CAMPI8/2020|EPI ISL 476170|B.1.1.33|Brazil|2020-04-03	South America|hCoV-19/Ecuador/USFQ-026/2020|EPI ISL 481244|B.1|Ecuador|2020-04-17	0.0002788724	South America
South America|hCoV-19/Brazil/SP-L20-CD418/2020|EPI ISL 476352|B.1.1.33|Brazil|2020-04-03	South America|hCoV-19/Ecuador/USFQ-026/2020|EPI ISL 481244|B.1|Ecuador|2020-04-17	0.0003501931	South America
South America|hCoV-19/Brazil/SP-131/2020|EPI ISL 471543|B.1.5|Brazil|2020-04-04	South America|hCoV-19/Ecuador/USFQ-026/2020|EPI ISL 481244|B.1|Ecuador|2020-04-17	0.0001682735	South America
South America|hCoV-19/Chile/RM-ISPCH-79/2020|EPI ISL 445376|B.1|Chile|2020-04-04	South America|hCoV-19/Ecuador/USFQ-026/2020|EPI ISL 481244|B.1|Ecuador|2020-04-17	0.0003029208	South America
South America|hCoV-19/Chile/RM-ISPCH-78/2020|EPI ISL 445375|B.1.1.1|Chile|2020-04-04	South America|hCoV-19/Ecuador/USFQ-026/2020|EPI ISL 481244|B.1|Ecuador|2020-04-17	0.0003702703	South America
South America|hCoV-19/Colombia/CUN-GVI-97718/2020|EPI ISL 447800|B.1.255|Colombia|2020-04-04	South America|hCoV-19/Ecuador/USFQ-026/2020|EPI ISL 481244|B.1|Ecuador|2020-04-17	0.0001682749	South America
South America|hCoV-19/Colombia/NAR-GVI-97417/2020|EPI ISL 447798|B.1.1|Colombia|2020-04-04	South America|hCoV-19/Ecuador/USFQ-026/2020|EPI ISL 481244|B.1|Ecuador|2020-04-17	0.0002356075	South America
South America|hCoV-19/Brazil/RJ-1830/2020|EPI ISL 541349|B.1.1.33|Brazil|2020-04-04	South America|hCoV-19/Ecuador/USFQ-026/2020|EPI ISL 481244|B.1|Ecuador|2020-04-17	0.0003366202	South America
South America|hCoV-19/Colombia/VAC-GVI-97321/2020|EPI ISL 447796|B.1.1|Colombia|2020-04-04	South America|hCoV-19/Ecuador/USFQ-026/2020|EPI ISL 481244|B.1|Ecuador|2020-04-17	0.0002356691	South America
South America|hCoV-19/Colombia/VAC-GVI-97212/2020|EPI ISL 447795|B.1|Colombia|2020-04-04	South America|hCoV-19/Ecuador/USFQ-026/2020|EPI ISL 481244|B.1|Ecuador|2020-04-17	0.0002356410	South America
South America|hCoV-19/Colombia/MET-GVI-97782/2020|EPI ISL 447803|B.1.1|Colombia|2020-04-04	South America|hCoV-19/Ecuador/USFQ-026/2020|EPI ISL 481244|B.1|Ecuador|2020-04-17	0.0002693330	South America
South America|hCoV-19/Colombia/MET-GVI-97769/2020|EPI ISL 447802|B.1.1|Colombia|2020-04-04	South America|hCoV-19/Ecuador/USFQ-026/2020|EPI ISL 481244|B.1|Ecuador|2020-04-17	0.0002019923	South America
South America|hCoV-19/Colombia/RIS-GVI-98006/2020|EPI ISL 447809|B.1.3|Colombia|2020-04-04	South America|hCoV-19/Ecuador/USFQ-026/2020|EPI ISL 481244|B.1|Ecuador|2020-04-17	0.0003030276	South America
South America|hCoV-19/Colombia/BOY-GVI-97349/2020|EPI ISL 447797|B.1.255|Colombia|2020-04-04	South America|hCoV-19/Ecuador/USFQ-026/2020|EPI ISL 481244|B.1|Ecuador|2020-04-17	0.0002356587	South America
South America|hCoV-19/Colombia/MET-GVI-97783/2020|EPI ISL 447804|B.1.1|Colombia|2020-04-04	South America|hCoV-19/Ecuador/USFQ-026/2020|EPI ISL 481244|B.1|Ecuador|2020-04-17	0.0002693602	South America
South America|hCoV-19/Chile/RM-ISPCH-77/2020|EPI ISL 445374|B.1.1.1|Chile|2020-04-04	South America|hCoV-19/Ecuador/USFQ-026/2020|EPI ISL 481244|B.1|Ecuador|2020-04-17	0.0003702827	South America
South America|hCoV-19/Chile/BI-ISPCH-4/2020|EPI ISL 445378|B.1.1|Chile|2020-04-04	South America|hCoV-19/Ecuador/USFQ-026/2020|EPI ISL 481244|B.1|Ecuador|2020-04-17	0.0002356136	South America
South America|hCoV-19/Brazil/RJ-1862/2020|EPI ISL 541350|B.1.1.33|Brazil|2020-04-04	South America|hCoV-19/Ecuador/USFQ-026/2020|EPI ISL 481244|B.1|Ecuador|2020-04-17	0.0003029719	South America
South America|hCoV-19/Brazil/RJ-1783/2020|EPI ISL 541347|B.1.1.33|Brazil|2020-04-04	South America|hCoV-19/Ecuador/USFQ-026/2020|EPI ISL 481244|B.1|Ecuador|2020-04-17	0.0003033355	South America
South America|hCoV-19/Argentina/PAIS-A0018/2020|EPI ISL 430809|B.1.1.1|Argentina|2020-04-04	South America|hCoV-19/Ecuador/USFQ-026/2020|EPI ISL 481244|B.1|Ecuador|2020-04-17	0.0004046809	South America
South America|hCoV-19/Brazil/MG-0220/2020|EPI ISL 470586|B.1.1.33|Brazil|2020-04-04	South America|hCoV-19/Ecuador/USFQ-026/2020|EPI ISL 481244|B.1|Ecuador|2020-04-17	0.0003764917	South America
South America|hCoV-19/Brazil/GO-0210/2020|EPI ISL 470577|B.1.1.33|Brazil|2020-04-04	South America|hCoV-19/Ecuador/USFQ-026/2020|EPI ISL 481244|B.1|Ecuador|2020-04-17	0.0002738051	South America
South America|hCoV-19/Chile/RM-ISPCH-74/2020|EPI ISL 445370|B.1.1.33|Chile|2020-04-05	South America|hCoV-19/Ecuador/USFQ-026/2020|EPI ISL 481244|B.1|Ecuador|2020-04-17	0.0002692626	South America
South America|hCoV-19/Chile/RM-ISPCH-80/2020|EPI ISL 445377|B.1.1|Chile|2020-04-05	South America|hCoV-19/Ecuador/USFQ-026/2020|EPI ISL 481244|B.1|Ecuador|2020-04-17	0.0002355995	South America
South America|hCoV-19/Brazil/RJ-1870/2020|EPI ISL 541351|B.1|Brazil|2020-04-05	South America|hCoV-19/Ecuador/USFQ-026/2020|EPI ISL 481244|B.1|Ecuador|2020-04-17	0.0001346413	South America
South America|hCoV-19/Colombia/RIS-GVI-98011/2020|EPI ISL 447810|B.1.3|Colombia|2020-04-05	South America|hCoV-19/Ecuador/USFQ-026/2020|EPI ISL 481244|B.1|Ecuador|2020-04-17	0.0003366681	South America
South America|hCoV-19/Colombia/CUN-GVI-98087/2020|EPI ISL 447812|B.1.255|Colombia|2020-04-05	South America|hCoV-19/Ecuador/USFQ-026/2020|EPI ISL 481244|B.1|Ecuador|2020-04-17	0.0001683032	South America
South America|hCoV-19/Colombia/CUN-GVI-98290/2020|EPI ISL 447813|B.1.255|Colombia|2020-04-05	South America|hCoV-19/Ecuador/USFQ-026/2020|EPI ISL 481244|B.1|Ecuador|2020-04-17	0.0002693567	South America
South America|hCoV-19/Brazil/SP-L22-CD487/2020|EPI ISL 476383|B.1.1.33|Brazil|2020-04-05	South America|hCoV-19/Ecuador/USFQ-026/2020|EPI ISL 481244|B.1|Ecuador|2020-04-17	0.0002737864	South America
South America|hCoV-19/Colombia/HUI-GVI-98032/2020|EPI ISL 447811|B.1.5|Colombia|2020-04-05	South America|hCoV-19/Ecuador/USFQ-026/2020|EPI ISL 481244|B.1|Ecuador|2020-04-17	0.0001044961	South America
South America|hCoV-19/Brazil/MG-0221/2020|EPI ISL 470587|B.1.1.33|Brazil|2020-04-05	South America|hCoV-19/Ecuador/USFQ-026/2020|EPI ISL 481244|B.1|Ecuador|2020-04-17	0.0003486494	South America
South America|hCoV-19/Brazil/MA-IEC-163069/2020|EPI ISL 458149|B.1.1.33|Brazil|2020-04-06	South America|hCoV-19/Ecuador/USFQ-026/2020|EPI ISL 481244|B.1|Ecuador|2020-04-17	0.0004039398	South America
South America|hCoV-19/Brazil/RJ-1466/2020|EPI ISL 456081|B.1.1.33|Brazil|2020-04-06	South America|hCoV-19/Ecuador/USFQ-026/2020|EPI ISL 481244|B.1|Ecuador|2020-04-17	0.0002693623	South America
South America|hCoV-19/Brazil/RJ-1464/2020|EPI ISL 456080|B.1.1.33|Brazil|2020-04-06	South America|hCoV-19/Ecuador/USFQ-026/2020|EPI ISL 481244|B.1|Ecuador|2020-04-17	0.0003030472	South America
South America|hCoV-19/Chile/RM-ISPCH-73/2020|EPI ISL 445369|B.1.1.33|Chile|2020-04-06	South America|hCoV-19/Ecuador/USFQ-026/2020|EPI ISL 481244|B.1|Ecuador|2020-04-17	0.0003029373	South America
South America|hCoV-19/Brazil/RJ-1798/2020|EPI ISL 541348|B.1.1.33|Brazil|2020-04-06	South America|hCoV-19/Ecuador/USFQ-026/2020|EPI ISL 481244|B.1|Ecuador|2020-04-17	0.0003029475	South America
South America|hCoV-19/Brazil/PE-IAM215/2020|EPI ISL 500471|B.1.1|Brazil|2020-04-06	South America|hCoV-19/Ecuador/USFQ-026/2020|EPI ISL 481244|B.1|Ecuador|2020-04-17	0.0002717754	South America
South America|hCoV-19/Brazil/RJ-0257/2020|EPI ISL 470625|B.1.1.33|Brazil|2020-04-06	South America|hCoV-19/Ecuador/USFQ-026/2020|EPI ISL 481244|B.1|Ecuador|2020-04-17	0.0002717774	South America
South America|hCoV-19/Colombia/SAN-INS-94514/2020|EPI ISL 456156|B.1.1|Colombia|2020-04-06	South America|hCoV-19/Ecuador/USFQ-026/2020|EPI ISL 481244|B.1|Ecuador|2020-04-17	0.0002046931	South America
South America|hCoV-19/Colombia/VAC-GVI-97223/2020|EPI ISL 447814|B.1.5|Colombia|2020-04-06	South America|hCoV-19/Ecuador/USFQ-026/2020|EPI ISL 481244|B.1|Ecuador|2020-04-17	0.0001708603	South America
South America|hCoV-19/Brazil/MG-0222/2020|EPI ISL 470588|B.1.1.33|Brazil|2020-04-06	South America|hCoV-19/Ecuador/USFQ-026/2020|EPI ISL 481244|B.1|Ecuador|2020-04-17	0.0004450134	South America
South America|hCoV-19/Brazil/SP-L20-CD436/2020|EPI ISL 476362|B.1.1.33|Brazil|2020-04-06	South America|hCoV-19/Ecuador/USFQ-026/2020|EPI ISL 481244|B.1|Ecuador|2020-04-17	0.0003163669	South America
South America|hCoV-19/Ecuador/USFQ-128/2020|EPI ISL 491933|B.1.5|Ecuador|2020-04-07	South America|hCoV-19/Ecuador/USFQ-026/2020|EPI ISL 481244|B.1|Ecuador|2020-04-17	0.0001346026	South America
South America|hCoV-19/Ecuador/USFQ-129/2020|EPI ISL 491934|B.1.1.10|Ecuador|2020-04-07	South America|hCoV-19/Ecuador/USFQ-026/2020|EPI ISL 481244|B.1|Ecuador|2020-04-17	0.0002692696	South America
South America|hCoV-19/Argentina/PAIS-A0019/2020|EPI ISL 430810|B.1.3|Argentina|2020-04-07	South America|hCoV-19/Ecuador/USFQ-026/2020|EPI ISL 481244|B.1|Ecuador|2020-04-17	0.0003366002	South America
South America|hCoV-19/Colombia/COR-GVI-97517/2020|EPI ISL 447816|B.1|Colombia|2020-04-07	South America|hCoV-19/Ecuador/USFQ-026/2020|EPI ISL 481244|B.1|Ecuador|2020-04-17	0.0002020593	South America
South America|hCoV-19/Brazil/PE-IAM89/2020|EPI ISL 500486|B.1.1|Brazil|2020-04-07	South America|hCoV-19/Ecuador/USFQ-026/2020|EPI ISL 481244|B.1|Ecuador|2020-04-17	0.0002019720	South America
South America|hCoV-19/Brazil/PE-IAM10/2020|EPI ISL 500461|B.1.1|Brazil|2020-04-07	South America|hCoV-19/Ecuador/USFQ-026/2020|EPI ISL 481244|B.1|Ecuador|2020-04-17	0.0002695145	South America
South America|hCoV-19/Brazil/PE-IAM08/2020|EPI ISL 500460|B.1.1|Brazil|2020-04-07	South America|hCoV-19/Ecuador/USFQ-026/2020|EPI ISL 481244|B.1|Ecuador|2020-04-17	0.0002359648	South America
South America|hCoV-19/Ecuador/USFQ-207/2020|EPI ISL 527819|B.1.1|Ecuador|2020-04-07	South America|hCoV-19/Ecuador/USFQ-026/2020|EPI ISL 481244|B.1|Ecuador|2020-04-17	0.0002709035	South America
South America|hCoV-19/Brazil/RJ-0259/2020|EPI ISL 470626|B.1.1.33|Brazil|2020-04-07	South America|hCoV-19/Ecuador/USFQ-026/2020|EPI ISL 481244|B.1|Ecuador|2020-04-17	0.0003736941	South America
South America|hCoV-19/Brazil/RJ-0260/2020|EPI ISL 470627|B.1.1.33|Brazil|2020-04-07	South America|hCoV-19/Ecuador/USFQ-026/2020|EPI ISL 481244|B.1|Ecuador|2020-04-17	0.0004076754	South America
South America|hCoV-19/Brazil/PE-IAM226/2020|EPI ISL 500474|B.1.1|Brazil|2020-04-07	South America|hCoV-19/Ecuador/USFQ-026/2020|EPI ISL 481244|B.1|Ecuador|2020-04-17	0.0003061766	South America
South America|hCoV-19/Brazil/SP-L1-CAMPI13/2020|EPI ISL 476155|B.1.1.33|Brazil|2020-04-07	South America|hCoV-19/Ecuador/USFQ-026/2020|EPI ISL 481244|B.1|Ecuador|2020-04-17	0.0002737956	South America
South America|hCoV-19/Brazil/PE-IAM18/2020|EPI ISL 500868|B.1.1|Brazil|2020-04-07	South America|hCoV-19/Ecuador/USFQ-026/2020|EPI ISL 481244|B.1|Ecuador|2020-04-17	0.0002746036	South America
South America|hCoV-19/Brazil/PE-IAM17/2020|EPI ISL 500866|B.1.1|Brazil|2020-04-07	South America|hCoV-19/Ecuador/USFQ-026/2020|EPI ISL 481244|B.1|Ecuador|2020-04-17	0.0002764382	South America
South America|hCoV-19/Brazil/PE-IAM16/2020|EPI ISL 500865|B.1.1|Brazil|2020-04-07	South America|hCoV-19/Ecuador/USFQ-026/2020|EPI ISL 481244|B.1|Ecuador|2020-04-17	0.0002779517	South America
South America|hCoV-19/Brazil/PE-IAM19/2020|EPI ISL 500467|B.1|Brazil|2020-04-07	South America|hCoV-19/Ecuador/USFQ-026/2020|EPI ISL 481244|B.1|Ecuador|2020-04-17	0.0003483924	South America
South America|hCoV-19/Brazil/SP-138/2020|EPI ISL 468305|B.1.1|Brazil|2020-04-08	South America|hCoV-19/Ecuador/USFQ-026/2020|EPI ISL 481244|B.1|Ecuador|2020-04-17	0.0003366402	South America
South America|hCoV-19/Brazil/RJ-INCA-C06/2020|EPI ISL 513513|B.1.1.33|Brazil|2020-04-08	South America|hCoV-19/Ecuador/USFQ-026/2020|EPI ISL 481244|B.1|Ecuador|2020-04-17	0.0003365932	South America
South America|hCoV-19/Brazil/PE-IAM84/2020|EPI ISL 500484|B.1.1|Brazil|2020-04-08	South America|hCoV-19/Ecuador/USFQ-026/2020|EPI ISL 481244|B.1|Ecuador|2020-04-17	0.0002355995	South America
South America|hCoV-19/Brazil/RJ-1702/2020|EPI ISL 456087|B.1.1.33|Brazil|2020-04-08	South America|hCoV-19/Ecuador/USFQ-026/2020|EPI ISL 481244|B.1|Ecuador|2020-04-17	0.0003030393	South America
South America|hCoV-19/Brazil/RJ-1690/2020|EPI ISL 456084|B.1.1.33|Brazil|2020-04-08	South America|hCoV-19/Ecuador/USFQ-026/2020|EPI ISL 481244|B.1|Ecuador|2020-04-17	0.0003704074	South America
South America|hCoV-19/Brazil/RJ-1701/2020|EPI ISL 456086|B.1.1.33|Brazil|2020-04-08	South America|hCoV-19/Ecuador/USFQ-026/2020|EPI ISL 481244|B.1|Ecuador|2020-04-17	0.0003367178	South America
South America|hCoV-19/Brazil/RJ-1691/2020|EPI ISL 456085|B.1.1.33|Brazil|2020-04-08	South America|hCoV-19/Ecuador/USFQ-026/2020|EPI ISL 481244|B.1|Ecuador|2020-04-17	0.0002693623	South America
South America|hCoV-19/Peru/LAM-INS-044/2020|EPI ISL 514265|B.1.1.1|Peru|2020-04-08	South America|hCoV-19/Ecuador/USFQ-026/2020|EPI ISL 481244|B.1|Ecuador|2020-04-17	0.0003727843	South America
South America|hCoV-19/Brazil/PE-IAM30/2020|EPI ISL 500477|B.1.1|Brazil|2020-04-08	South America|hCoV-19/Ecuador/USFQ-026/2020|EPI ISL 481244|B.1|Ecuador|2020-04-17	0.0002357343	South America
South America|hCoV-19/Brazil/PE-IAM29/2020|EPI ISL 500872|B.1.1|Brazil|2020-04-08	South America|hCoV-19/Ecuador/USFQ-026/2020|EPI ISL 481244|B.1|Ecuador|2020-04-17	0.0002697472	South America
South America|hCoV-19/Brazil/PE-IAM221/2020|EPI ISL 500473|B.1.1|Brazil|2020-04-08	South America|hCoV-19/Ecuador/USFQ-026/2020|EPI ISL 481244|B.1|Ecuador|2020-04-17	0.0002027703	South America
South America|hCoV-19/Brazil/PE-IAM48/2020|EPI ISL 500482|B.1.1|Brazil|2020-04-08	South America|hCoV-19/Ecuador/USFQ-026/2020|EPI ISL 481244|B.1|Ecuador|2020-04-17	0.0002367368	South America
South America|hCoV-19/Brazil/PE-IAM87/2020|EPI ISL 500485|B.1.1|Brazil|2020-04-08	South America|hCoV-19/Ecuador/USFQ-026/2020|EPI ISL 481244|B.1|Ecuador|2020-04-17	0.0002369389	South America
South America|hCoV-19/Brazil/PE-IAM39/2020|EPI ISL 500481|B.1.1|Brazil|2020-04-08	South America|hCoV-19/Ecuador/USFQ-026/2020|EPI ISL 481244|B.1|Ecuador|2020-04-17	0.0004069777	South America
South America|hCoV-19/Brazil/PE-IAM273/2020|EPI ISL 500476|B.1.1|Brazil|2020-04-08	South America|hCoV-19/Ecuador/USFQ-026/2020|EPI ISL 481244|B.1|Ecuador|2020-04-17	0.0002737301	South America
South America|hCoV-19/Brazil/SP-L1-CAMPI16/2020|EPI ISL 476158|B.1.1.33|Brazil|2020-04-08	South America|hCoV-19/Ecuador/USFQ-026/2020|EPI ISL 481244|B.1|Ecuador|2020-04-17	0.0003080245	South America
South America|hCoV-19/Brazil/MG-0289/2020|EPI ISL 470594|B.1.1.33|Brazil|2020-04-08	South America|hCoV-19/Ecuador/USFQ-026/2020|EPI ISL 481244|B.1|Ecuador|2020-04-17	0.0004449531	South America
South America|hCoV-19/Brazil/RJ-0261/2020|EPI ISL 470628|B.1.1.33|Brazil|2020-04-08	South America|hCoV-19/Ecuador/USFQ-026/2020|EPI ISL 481244|B.1|Ecuador|2020-04-17	0.0002740396	South America
South America|hCoV-19/Brazil/AP-IEC-163359/2020|EPI ISL 524795|B.1.1.33|Brazil|2020-04-09	South America|hCoV-19/Ecuador/USFQ-026/2020|EPI ISL 481244|B.1|Ecuador|2020-04-17	0.0002692626	South America
South America|hCoV-19/Brazil/RJ-1901/2020|EPI ISL 456089|B.1.1.33|Brazil|2020-04-09	South America|hCoV-19/Ecuador/USFQ-026/2020|EPI ISL 481244|B.1|Ecuador|2020-04-17	0.0003704247	South America
South America|hCoV-19/Brazil/RJ-1902/2020|EPI ISL 456090|B.1.1.33|Brazil|2020-04-09	South America|hCoV-19/Ecuador/USFQ-026/2020|EPI ISL 481244|B.1|Ecuador|2020-04-17	0.0003704151	South America
South America|hCoV-19/Brazil/RJ-1921/2020|EPI ISL 456091|B.1.1.33|Brazil|2020-04-09	South America|hCoV-19/Ecuador/USFQ-026/2020|EPI ISL 481244|B.1|Ecuador|2020-04-17	0.0003367423	South America
South America|hCoV-19/Colombia/MET-INS-95637/2020|EPI ISL 498164|B.1.1|Colombia|2020-04-09	South America|hCoV-19/Ecuador/USFQ-026/2020|EPI ISL 481244|B.1|Ecuador|2020-04-17	0.0002019652	South America
South America|hCoV-19/Colombia/RIS-INS-95663/2020|EPI ISL 498165|B.1.5|Colombia|2020-04-09	South America|hCoV-19/Ecuador/USFQ-026/2020|EPI ISL 481244|B.1|Ecuador|2020-04-17	0.0001682883	South America
South America|hCoV-19/Brazil/PE-IAM138/2020|EPI ISL 500463|B|Brazil|2020-04-09	South America|hCoV-19/Ecuador/USFQ-026/2020|EPI ISL 481244|B.1|Ecuador|2020-04-17	0.0002694969	South America
South America|hCoV-19/Colombia/COR-GVI-97527/2020|EPI ISL 447817|B.1.255|Colombia|2020-04-09	South America|hCoV-19/Ecuador/USFQ-026/2020|EPI ISL 481244|B.1|Ecuador|2020-04-17	0.0002020117	South America
South America|hCoV-19/Brazil/PE-IAM103/2020|EPI ISL 500462|B.1.1|Brazil|2020-04-09	South America|hCoV-19/Ecuador/USFQ-026/2020|EPI ISL 481244|B.1|Ecuador|2020-04-17	0.0002366648	South America
South America|hCoV-19/Brazil/RJ-0262/2020|EPI ISL 470629|B.1.1.33|Brazil|2020-04-09	South America|hCoV-19/Ecuador/USFQ-026/2020|EPI ISL 481244|B.1|Ecuador|2020-04-17	0.0002717591	South America
South America|hCoV-19/Brazil/PE-IAM238/2020|EPI ISL 500475|B.1.1|Brazil|2020-04-09	South America|hCoV-19/Ecuador/USFQ-026/2020|EPI ISL 481244|B.1|Ecuador|2020-04-17	0.0002379455	South America
South America|hCoV-19/Brazil/PE-IAM212/2020|EPI ISL 500470|B.1.1|Brazil|2020-04-09	South America|hCoV-19/Ecuador/USFQ-026/2020|EPI ISL 481244|B.1|Ecuador|2020-04-17	0.0003404355	South America
South America|hCoV-19/Brazil/PE-IAM220/2020|EPI ISL 500472|B.1.1|Brazil|2020-04-09	South America|hCoV-19/Ecuador/USFQ-026/2020|EPI ISL 481244|B.1|Ecuador|2020-04-17	0.0002389343	South America
South America|hCoV-19/Brazil/SP-L1-CAMPI19/2020|EPI ISL 476160|B.1.1.33|Brazil|2020-04-09	South America|hCoV-19/Ecuador/USFQ-026/2020|EPI ISL 481244|B.1|Ecuador|2020-04-17	0.0002737956	South America
South America|hCoV-19/Brazil/MG-0288/2020|EPI ISL 470593|B.1|Brazil|2020-04-09	South America|hCoV-19/Ecuador/USFQ-026/2020|EPI ISL 481244|B.1|Ecuador|2020-04-17	0.0001711450	South America
South America|hCoV-19/Brazil/PE-IAM167/2020|EPI ISL 500466|B.1.1|Brazil|2020-04-09	South America|hCoV-19/Ecuador/USFQ-026/2020|EPI ISL 481244|B.1|Ecuador|2020-04-17	0.0002747335	South America
South America|hCoV-19/Brazil/PE-IAM209/2020|EPI ISL 500468|B.1.1|Brazil|2020-04-09	South America|hCoV-19/Ecuador/USFQ-026/2020|EPI ISL 481244|B.1|Ecuador|2020-04-17	0.0002415743	South America
South America|hCoV-19/Brazil/PE-IAM230/2020|EPI ISL 500869|B.1.1|Brazil|2020-04-09	South America|hCoV-19/Ecuador/USFQ-026/2020|EPI ISL 481244|B.1|Ecuador|2020-04-17	0.0002764633	South America
South America|hCoV-19/Brazil/PE-IAM235/2020|EPI ISL 500870|B.1.1|Brazil|2020-04-09	South America|hCoV-19/Ecuador/USFQ-026/2020|EPI ISL 481244|B.1|Ecuador|2020-04-17	0.0002422380	South America
South America|hCoV-19/Brazil/PE-IAM171/2020|EPI ISL 500867|B.1.1|Brazil|2020-04-09	South America|hCoV-19/Ecuador/USFQ-026/2020|EPI ISL 481244|B.1|Ecuador|2020-04-17	0.0004163118	South America
South America|hCoV-19/Brazil/PE-IAM158/2020|EPI ISL 500465|B.1.1|Brazil|2020-04-09	South America|hCoV-19/Ecuador/USFQ-026/2020|EPI ISL 481244|B.1|Ecuador|2020-04-17	0.0003477551	South America
South America|hCoV-19/Brazil/PE-IAM211/2020|EPI ISL 500469|B.1.1|Brazil|2020-04-09	South America|hCoV-19/Ecuador/USFQ-026/2020|EPI ISL 481244|B.1|Ecuador|2020-04-17	0.0002784698	South America
South America|hCoV-19/Brazil/PE-IAM139/2020|EPI ISL 500464|B.1.1|Brazil|2020-04-09	South America|hCoV-19/Ecuador/USFQ-026/2020|EPI ISL 481244|B.1|Ecuador|2020-04-17	0.0002446846	South America
South America|hCoV-19/Brazil/PE-IAM248/2020|EPI ISL 500871|B.1.1|Brazil|2020-04-09	South America|hCoV-19/Ecuador/USFQ-026/2020|EPI ISL 481244|B.1|Ecuador|2020-04-17	0.0002475272	South America
South America|hCoV-19/Brazil/SP-181/2020|EPI ISL 523976|B.1.1.33|Brazil|2020-04-10	South America|hCoV-19/Ecuador/USFQ-026/2020|EPI ISL 481244|B.1|Ecuador|2020-04-17	0.0003702602	South America
South America|hCoV-19/Brazil/RJ-1923/2020|EPI ISL 456092|B.1.1.33|Brazil|2020-04-10	South America|hCoV-19/Ecuador/USFQ-026/2020|EPI ISL 481244|B.1|Ecuador|2020-04-17	0.0003030535	South America
South America|hCoV-19/Peru/ANC-INS-049/2020|EPI ISL 516653|C.14|Peru|2020-04-10	South America|hCoV-19/Ecuador/USFQ-026/2020|EPI ISL 481244|B.1|Ecuador|2020-04-17	0.0004406244	South America
South America|hCoV-19/Brazil/SP-545/2020|EPI ISL 471551|B.1.1.33|Brazil|2020-04-10	South America|hCoV-19/Ecuador/USFQ-026/2020|EPI ISL 481244|B.1|Ecuador|2020-04-17	0.0003029617	South America
South America|hCoV-19/Brazil/SP-176/2020|EPI ISL 523972|B.1|Brazil|2020-04-11	South America|hCoV-19/Ecuador/USFQ-026/2020|EPI ISL 481244|B.1|Ecuador|2020-04-17	0.0002019275	South America
South America|hCoV-19/Argentina/PAIS-A0020/2020|EPI ISL 430811|B.1.1.1|Argentina|2020-04-11	South America|hCoV-19/Ecuador/USFQ-026/2020|EPI ISL 481244|B.1|Ecuador|2020-04-17	0.0003702876	South America
South America|hCoV-19/Peru/ANC-INS-050/2020|EPI ISL 516654|B.1.255|Peru|2020-04-11	South America|hCoV-19/Ecuador/USFQ-026/2020|EPI ISL 481244|B.1|Ecuador|2020-04-17	0.0002032336	South America
South America|hCoV-19/Peru/ANC-INS-045/2020|EPI ISL 516628|B.1.255|Peru|2020-04-11	South America|hCoV-19/Ecuador/USFQ-026/2020|EPI ISL 481244|B.1|Ecuador|2020-04-17	0.0002032887	South America
South America|hCoV-19/Peru/LIM-INS-041/2020|EPI ISL 514226|B.1.1|Peru|2020-04-11	South America|hCoV-19/Ecuador/USFQ-026/2020|EPI ISL 481244|B.1|Ecuador|2020-04-17	0.0002032993	South America
South America|hCoV-19/Peru/ANC-INS-052/2020|EPI ISL 516686|B.1.1.1|Peru|2020-04-11	South America|hCoV-19/Ecuador/USFQ-026/2020|EPI ISL 481244|B.1|Ecuador|2020-04-17	0.0004066935	South America
South America|hCoV-19/Peru/LIM-INS-053/2020|EPI ISL 516721|B.1.1.1|Peru|2020-04-11	South America|hCoV-19/Ecuador/USFQ-026/2020|EPI ISL 481244|B.1|Ecuador|2020-04-17	0.0003727843	South America
South America|hCoV-19/Argentina/PAIS-A0021/2020|EPI ISL 430812|B.1.1.1|Argentina|2020-04-11	South America|hCoV-19/Ecuador/USFQ-026/2020|EPI ISL 481244|B.1|Ecuador|2020-04-17	0.0004377260	South America
South America|hCoV-19/Argentina/PAIS-A0022/2020|EPI ISL 430813|B.1.1.1|Argentina|2020-04-11	South America|hCoV-19/Ecuador/USFQ-026/2020|EPI ISL 481244|B.1|Ecuador|2020-04-17	0.0003390667	South America
South America|hCoV-19/Brazil/RJ-1927/2020|EPI ISL 456093|B.1.1.33|Brazil|2020-04-12	South America|hCoV-19/Ecuador/USFQ-026/2020|EPI ISL 481244|B.1|Ecuador|2020-04-17	0.0003367335	South America
South America|hCoV-19/Peru/ANC-INS-051/2020|EPI ISL 516685|B.1.1.1|Peru|2020-04-12	South America|hCoV-19/Ecuador/USFQ-026/2020|EPI ISL 481244|B.1|Ecuador|2020-04-17	0.0004066935	South America
South America|hCoV-19/Peru/LAL-INS-056/2020|EPI ISL 517686|C.14|Peru|2020-04-12	South America|hCoV-19/Ecuador/USFQ-026/2020|EPI ISL 481244|B.1|Ecuador|2020-04-17	0.0004406036	South America
South America|hCoV-19/Peru/LIM-INS-042/2020|EPI ISL 514227|B.1|Peru|2020-04-12	South America|hCoV-19/Ecuador/USFQ-026/2020|EPI ISL 481244|B.1|Ecuador|2020-04-17	0.0001016301	South America
South America|hCoV-19/Colombia/I30/2020|EPI ISL 526959|B.1|Colombia|2020-04-12	South America|hCoV-19/Ecuador/USFQ-026/2020|EPI ISL 481244|B.1|Ecuador|2020-04-17	0.0003053211	South America
South America|hCoV-19/Brazil/RJ-1953/2020|EPI ISL 541352|B.1.1.33|Brazil|2020-04-13	South America|hCoV-19/Ecuador/USFQ-026/2020|EPI ISL 481244|B.1|Ecuador|2020-04-17	0.0002692626	South America
South America|hCoV-19/Brazil/RJ-1948/2020|EPI ISL 456095|B.1.1.33|Brazil|2020-04-13	South America|hCoV-19/Ecuador/USFQ-026/2020|EPI ISL 481244|B.1|Ecuador|2020-04-17	0.0002693623	South America
South America|hCoV-19/Brazil/RJ-1952/2020|EPI ISL 456096|B.1.1.33|Brazil|2020-04-13	South America|hCoV-19/Ecuador/USFQ-026/2020|EPI ISL 481244|B.1|Ecuador|2020-04-17	0.0003030472	South America
South America|hCoV-19/Brazil/RJ-1943/2020|EPI ISL 456094|B.1.1.33|Brazil|2020-04-13	South America|hCoV-19/Ecuador/USFQ-026/2020|EPI ISL 481244|B.1|Ecuador|2020-04-17	0.0003030393	South America
South America|hCoV-19/Brazil/RJ-2000/2020|EPI ISL 456098|B.1.1.33|Brazil|2020-04-13	South America|hCoV-19/Ecuador/USFQ-026/2020|EPI ISL 481244|B.1|Ecuador|2020-04-17	0.0003704247	South America
South America|hCoV-19/Ecuador/USFQ-131/2020|EPI ISL 491935|B.1.1.1|Ecuador|2020-04-13	South America|hCoV-19/Ecuador/USFQ-026/2020|EPI ISL 481244|B.1|Ecuador|2020-04-17	0.0003369421	South America
South America|hCoV-19/Peru/ARE-INS-076/2020|EPI ISL 527789|B.1.1|Peru|2020-04-13	South America|hCoV-19/Ecuador/USFQ-026/2020|EPI ISL 481244|B.1|Ecuador|2020-04-17	0.0002371940	South America
South America|hCoV-19/Peru/LIM-INS-033/2020|EPI ISL 491458|B.1.1.1|Peru|2020-04-13	South America|hCoV-19/Ecuador/USFQ-026/2020|EPI ISL 481244|B.1|Ecuador|2020-04-17	0.0003727667	South America
South America|hCoV-19/Brazil/RJ-1966/2020|EPI ISL 456097|B.1.1.33|Brazil|2020-04-13	South America|hCoV-19/Ecuador/USFQ-026/2020|EPI ISL 481244|B.1|Ecuador|2020-04-17	0.0003030495	South America
South America|hCoV-19/Brazil/PE-IAM311/2020|EPI ISL 500480|B.1.1|Brazil|2020-04-13	South America|hCoV-19/Ecuador/USFQ-026/2020|EPI ISL 481244|B.1|Ecuador|2020-04-17	0.0002713444	South America
South America|hCoV-19/Brazil/PE-IAM355/2020|EPI ISL 500874|B.1.1|Brazil|2020-04-13	South America|hCoV-19/Ecuador/USFQ-026/2020|EPI ISL 481244|B.1|Ecuador|2020-04-17	0.0002042055	South America
South America|hCoV-19/Brazil/RJ-0263/2020|EPI ISL 470630|B.1.1.33|Brazil|2020-04-13	South America|hCoV-19/Ecuador/USFQ-026/2020|EPI ISL 481244|B.1|Ecuador|2020-04-17	0.0003423086	South America
South America|hCoV-19/Brazil/PE-IAM305/2020|EPI ISL 500478|B.1.1|Brazil|2020-04-13	South America|hCoV-19/Ecuador/USFQ-026/2020|EPI ISL 481244|B.1|Ecuador|2020-04-17	0.0003110498	South America
South America|hCoV-19/Brazil/MG-0258/2020|EPI ISL 470589|B.1.1.33|Brazil|2020-04-13	South America|hCoV-19/Ecuador/USFQ-026/2020|EPI ISL 481244|B.1|Ecuador|2020-04-17	0.0003111568	South America
South America|hCoV-19/Brazil/RJ-INCA-C15/2020|EPI ISL 513518|B.1.1.33|Brazil|2020-04-14	South America|hCoV-19/Ecuador/USFQ-026/2020|EPI ISL 481244|B.1|Ecuador|2020-04-17	0.0003366246	South America
South America|hCoV-19/Brazil/RJ-INCA-C13/2020|EPI ISL 513516|B.1.1.33|Brazil|2020-04-14	South America|hCoV-19/Ecuador/USFQ-026/2020|EPI ISL 481244|B.1|Ecuador|2020-04-17	0.0003367449	South America
South America|hCoV-19/Brazil/RJ-INCA-C12/2020|EPI ISL 513515|B.1.1.33|Brazil|2020-04-14	South America|hCoV-19/Ecuador/USFQ-026/2020|EPI ISL 481244|B.1|Ecuador|2020-04-17	0.0003702780	South America
South America|hCoV-19/Colombia/TOL-INS-0341-T15/2020|EPI ISL 526964|B.1|Colombia|2020-04-14	South America|hCoV-19/Ecuador/USFQ-026/2020|EPI ISL 481244|B.1|Ecuador|2020-04-17	0.0002696696	South America
South America|hCoV-19/Colombia/TOL-INS-0345-T20/2020|EPI ISL 526963|B.1|Colombia|2020-04-14	South America|hCoV-19/Ecuador/USFQ-026/2020|EPI ISL 481244|B.1|Ecuador|2020-04-17	0.0002696766	South America
South America|hCoV-19/Colombia/TOL-INS-0330-T5/2020|EPI ISL 526965|B.1|Colombia|2020-04-14	South America|hCoV-19/Ecuador/USFQ-026/2020|EPI ISL 481244|B.1|Ecuador|2020-04-17	0.0002025093	South America
South America|hCoV-19/Brazil/RJ-0266/2020|EPI ISL 470632|B.1.1.33|Brazil|2020-04-14	South America|hCoV-19/Ecuador/USFQ-026/2020|EPI ISL 481244|B.1|Ecuador|2020-04-17	0.0003057361	South America
South America|hCoV-19/Brazil/RJ-0265/2020|EPI ISL 470631|B.1.1.33|Brazil|2020-04-14	South America|hCoV-19/Ecuador/USFQ-026/2020|EPI ISL 481244|B.1|Ecuador|2020-04-17	0.0003397463	South America
South America|hCoV-19/Uruguay/UY-NYUMC873/2020|EPI ISL 457969|B.1.1|Uruguay|2020-04-14	South America|hCoV-19/Ecuador/USFQ-026/2020|EPI ISL 481244|B.1|Ecuador|2020-04-17	0.0002395248	South America
South America|hCoV-19/Brazil/RJ-INCA-C14/2020|EPI ISL 513517|B.1.1.33|Brazil|2020-04-14	South America|hCoV-19/Ecuador/USFQ-026/2020|EPI ISL 481244|B.1|Ecuador|2020-04-17	0.0003478203	South America
South America|hCoV-19/Brazil/RJ-UFRJ-1019/2020|EPI ISL 492032|B.1.1.33|Brazil|2020-04-15	South America|hCoV-19/Ecuador/USFQ-026/2020|EPI ISL 481244|B.1|Ecuador|2020-04-17	0.0003365931	South America
South America|hCoV-19/Brazil/AP-IEC-164082/2020|EPI ISL 458143|B.1.1.33|Brazil|2020-04-15	South America|hCoV-19/Ecuador/USFQ-026/2020|EPI ISL 481244|B.1|Ecuador|2020-04-17	0.0002692626	South America
South America|hCoV-19/Argentina/PAIS-G0001/2020|EPI ISL 499083|B.1.5|Argentina|2020-04-15	South America|hCoV-19/Ecuador/USFQ-026/2020|EPI ISL 481244|B.1|Ecuador|2020-04-17	0.0004039674	South America
South America|hCoV-19/Brazil/RJ-2044/2020|EPI ISL 456101|B.1.1.33|Brazil|2020-04-15	South America|hCoV-19/Ecuador/USFQ-026/2020|EPI ISL 481244|B.1|Ecuador|2020-04-17	0.0003030393	South America
South America|hCoV-19/Brazil/RJ-2033/2020|EPI ISL 456100|B.1.1.33|Brazil|2020-04-15	South America|hCoV-19/Ecuador/USFQ-026/2020|EPI ISL 481244|B.1|Ecuador|2020-04-17	0.0002693714	South America
South America|hCoV-19/Brazil/RJ-0267/2020|EPI ISL 470633|B.1.1.33|Brazil|2020-04-15	South America|hCoV-19/Ecuador/USFQ-026/2020|EPI ISL 481244|B.1|Ecuador|2020-04-17	0.0003057504	South America
South America|hCoV-19/Brazil/RJ-0268/2020|EPI ISL 470634|B.1.1.33|Brazil|2020-04-15	South America|hCoV-19/Ecuador/USFQ-026/2020|EPI ISL 481244|B.1|Ecuador|2020-04-17	0.0002717962	South America
South America|hCoV-19/Brazil/RJ-INCA-C34/2020|EPI ISL 513542|B.1.1.33|Brazil|2020-04-16	South America|hCoV-19/Ecuador/USFQ-026/2020|EPI ISL 481244|B.1|Ecuador|2020-04-17	0.0003029272	South America
South America|hCoV-19/Brazil/RJ-INCA-C28/2020|EPI ISL 513536|B.1.1.33|Brazil|2020-04-16	South America|hCoV-19/Ecuador/USFQ-026/2020|EPI ISL 481244|B.1|Ecuador|2020-04-17	0.0003366019	South America
South America|hCoV-19/Brazil/RJ-INCA-C23/2020|EPI ISL 513531|B.1.1.33|Brazil|2020-04-16	South America|hCoV-19/Ecuador/USFQ-026/2020|EPI ISL 481244|B.1|Ecuador|2020-04-17	0.0003029413	South America
South America|hCoV-19/Brazil/RJ-INCA-C26/2020|EPI ISL 513534|B.1.1.33|Brazil|2020-04-16	South America|hCoV-19/Ecuador/USFQ-026/2020|EPI ISL 481244|B.1|Ecuador|2020-04-17	0.0003702780	South America
South America|hCoV-19/Brazil/RJ-INCA-C25/2020|EPI ISL 513533|B.1.1.33|Brazil|2020-04-16	South America|hCoV-19/Ecuador/USFQ-026/2020|EPI ISL 481244|B.1|Ecuador|2020-04-17	0.0003029271	South America
South America|hCoV-19/Brazil/RJ-INCA-C22/2020|EPI ISL 513530|B.1.1.33|Brazil|2020-04-16	South America|hCoV-19/Ecuador/USFQ-026/2020|EPI ISL 481244|B.1|Ecuador|2020-04-17	0.0002692626	South America
South America|hCoV-19/Brazil/RJ-INCA-C32/2020|EPI ISL 513540|B.1.1.33|Brazil|2020-04-16	South America|hCoV-19/Ecuador/USFQ-026/2020|EPI ISL 481244|B.1|Ecuador|2020-04-17	0.0003365932	South America
South America|hCoV-19/Brazil/RJ-INCA-C35/2020|EPI ISL 513543|B.1.1.33|Brazil|2020-04-16	South America|hCoV-19/Ecuador/USFQ-026/2020|EPI ISL 481244|B.1|Ecuador|2020-04-17	0.0003029413	South America
South America|hCoV-19/Brazil/RJ-2091/2020|EPI ISL 467347|B.1.1.33|Brazil|2020-04-16	South America|hCoV-19/Ecuador/USFQ-026/2020|EPI ISL 481244|B.1|Ecuador|2020-04-17	0.0003702876	South America
South America|hCoV-19/Brazil/RJ-2100/2020|EPI ISL 541353|B.1.1.33|Brazil|2020-04-16	South America|hCoV-19/Ecuador/USFQ-026/2020|EPI ISL 481244|B.1|Ecuador|2020-04-17	0.0003029452	South America
South America|hCoV-19/Brazil/RJ-2078/2020|EPI ISL 456106|B.1.1.33|Brazil|2020-04-16	South America|hCoV-19/Ecuador/USFQ-026/2020|EPI ISL 481244|B.1|Ecuador|2020-04-17	0.0003030535	South America
South America|hCoV-19/Brazil/RJ-2057/2020|EPI ISL 456102|B.1.1.33|Brazil|2020-04-16	South America|hCoV-19/Ecuador/USFQ-026/2020|EPI ISL 481244|B.1|Ecuador|2020-04-17	0.0003030472	South America
South America|hCoV-19/Brazil/RJ-2062/2020|EPI ISL 456103|B.1.1.33|Brazil|2020-04-16	South America|hCoV-19/Ecuador/USFQ-026/2020|EPI ISL 481244|B.1|Ecuador|2020-04-17	0.0003704151	South America
South America|hCoV-19/Brazil/RJ-2072/2020|EPI ISL 456104|B.1.1.33|Brazil|2020-04-16	South America|hCoV-19/Ecuador/USFQ-026/2020|EPI ISL 481244|B.1|Ecuador|2020-04-17	0.0002693623	South America
South America|hCoV-19/Brazil/RJ-2077/2020|EPI ISL 456105|B.1.1.33|Brazil|2020-04-16	South America|hCoV-19/Ecuador/USFQ-026/2020|EPI ISL 481244|B.1|Ecuador|2020-04-17	0.0003367493	South America
South America|hCoV-19/Peru/ARE-INS-075/2020|EPI ISL 527787|B.1.1|Peru|2020-04-16	South America|hCoV-19/Ecuador/USFQ-026/2020|EPI ISL 481244|B.1|Ecuador|2020-04-17	0.0002710779	South America
South America|hCoV-19/Brazil/RJ-INCA-C30/2020|EPI ISL 513538|B.1.1.33|Brazil|2020-04-16	South America|hCoV-19/Ecuador/USFQ-026/2020|EPI ISL 481244|B.1|Ecuador|2020-04-17	0.0003029515	South America
South America|hCoV-19/Brazil/RJ-0269/2020|EPI ISL 470635|B.1.1.33|Brazil|2020-04-16	South America|hCoV-19/Ecuador/USFQ-026/2020|EPI ISL 481244|B.1|Ecuador|2020-04-17	0.0003057153	South America
South America|hCoV-19/Brazil/RJ-0270/2020|EPI ISL 470636|B.1.1.33|Brazil|2020-04-16	South America|hCoV-19/Ecuador/USFQ-026/2020|EPI ISL 481244|B.1|Ecuador|2020-04-17	0.0003080377	South America
South America|hCoV-19/Brazil/MG-0291/2020|EPI ISL 470596|B.1.1.33|Brazil|2020-04-16	South America|hCoV-19/Ecuador/USFQ-026/2020|EPI ISL 481244|B.1|Ecuador|2020-04-17	0.0003111791	South America
South America|hCoV-19/Brazil/RJ-UFRJ-54093/2020|EPI ISL 492042|B.1.1.33|Brazil|2020-04-16	South America|hCoV-19/Ecuador/USFQ-026/2020|EPI ISL 481244|B.1|Ecuador|2020-04-17	0.0004039674	South America
South America|hCoV-19/Brazil/RJ-UFRJ-2215/2020|EPI ISL 492034|B.1.1.33|Brazil|2020-04-17	South America|hCoV-19/Ecuador/USFQ-026/2020|EPI ISL 481244|B.1|Ecuador|2020-04-17	0.0002692626	South America
South America|hCoV-19/Brazil/RJ-2231/2020|EPI ISL 541356|B.1.1.33|Brazil|2020-04-17	South America|hCoV-19/Ecuador/USFQ-026/2020|EPI ISL 481244|B.1|Ecuador|2020-04-17	0.0003702953	South America
South America|hCoV-19/Brazil/RJ-INCA-C39/2020|EPI ISL 513547|B.1.1.33|Brazil|2020-04-17	South America|hCoV-19/Ecuador/USFQ-026/2020|EPI ISL 481244|B.1|Ecuador|2020-04-17	0.0003029271	South America
South America|hCoV-19/Brazil/RJ-INCA-C40/2020|EPI ISL 513548|B.1.1.33|Brazil|2020-04-17	South America|hCoV-19/Ecuador/USFQ-026/2020|EPI ISL 481244|B.1|Ecuador|2020-04-17	0.0003029271	South America
South America|hCoV-19/Ecuador/USFQ-065/2020|EPI ISL 481247|B.1.1|Ecuador|2020-04-17	South America|hCoV-19/Ecuador/USFQ-026/2020|EPI ISL 481244|B.1|Ecuador|2020-04-17	0.0002019380	South America
South America|hCoV-19/Brazil/SP-01/2020|EPI ISL 412964|B.1.5|Brazil|2020-02-25	South America|hCoV-19/Brazil/SP-164/2020|EPI ISL 523961|B.1.1.33|Brazil|2020-04-17	0.0002355995	South America
South America|hCoV-19/Brazil/SP-02/2020|EPI ISL 413016|B|Brazil|2020-02-28	South America|hCoV-19/Brazil/SP-164/2020|EPI ISL 523961|B.1.1.33|Brazil|2020-04-17	0.0005386851	South America
South America|hCoV-19/Brazil/SP-06/2020|EPI ISL 414015|B.1.5|Brazil|2020-02-29	South America|hCoV-19/Brazil/SP-164/2020|EPI ISL 523961|B.1.1.33|Brazil|2020-04-17	0.0002355995	South America
South America|hCoV-19/Brazil/ES-225/2020|EPI ISL 415128|B.40|Brazil|2020-02-29	South America|hCoV-19/Brazil/SP-164/2020|EPI ISL 523961|B.1.1.33|Brazil|2020-04-17	0.0005724190	South America
South America|hCoV-19/Argentina/PAIS-A0001/2020|EPI ISL 430793|B.1.1|Argentina|2020-03-01	South America|hCoV-19/Brazil/SP-164/2020|EPI ISL 523961|B.1.1.33|Brazil|2020-04-17	0.0001371627	South America
South America|hCoV-19/Brazil/SP-03/2020|EPI ISL 414014|B.1.1|Brazil|2020-03-02	South America|hCoV-19/Brazil/SP-164/2020|EPI ISL 523961|B.1.1.33|Brazil|2020-04-17	0.0001682613	South America
South America|hCoV-19/Brazil/SP-11/2020|EPI ISL 416033|B.3|Brazil|2020-03-03	South America|hCoV-19/Brazil/SP-164/2020|EPI ISL 523961|B.1.1.33|Brazil|2020-04-17	0.0004376343	South America
South America|hCoV-19/Brazil/SP-07/2020|EPI ISL 416028|B.1.1|Brazil|2020-03-03	South America|hCoV-19/Brazil/SP-164/2020|EPI ISL 523961|B.1.1.33|Brazil|2020-04-17	0.0001682613	South America
South America|hCoV-19/Chile/RM-ISPCH-1/2020|EPI ISL 414579|A.2|Chile|2020-03-03	South America|hCoV-19/Brazil/SP-164/2020|EPI ISL 523961|B.1.1.33|Brazil|2020-04-17	0.0006060680	South America
South America|hCoV-19/Brazil/SP-09/2020|EPI ISL 416031|B.1.5|Brazil|2020-03-04	South America|hCoV-19/Brazil/SP-164/2020|EPI ISL 523961|B.1.1.33|Brazil|2020-04-17	0.0002355995	South America
South America|hCoV-19/Brazil/SP-08/2020|EPI ISL 416029|B.1.1|Brazil|2020-03-04	South America|hCoV-19/Brazil/SP-164/2020|EPI ISL 523961|B.1.1.33|Brazil|2020-04-17	0.0001682613	South America
South America|hCoV-19/Brazil/SP-10/2020|EPI ISL 416032|B|Brazil|2020-03-04	South America|hCoV-19/Brazil/SP-164/2020|EPI ISL 523961|B.1.1.33|Brazil|2020-04-17	0.0004713065	South America
South America|hCoV-19/Brazil/SP-04/2020|EPI ISL 414017|B.1.1|Brazil|2020-03-04	South America|hCoV-19/Brazil/SP-164/2020|EPI ISL 523961|B.1.1.33|Brazil|2020-04-17	0.0001682613	South America
South America|hCoV-19/Brazil/SP-12/2020|EPI ISL 416034|B.1.1|Brazil|2020-03-04	South America|hCoV-19/Brazil/SP-164/2020|EPI ISL 523961|B.1.1.33|Brazil|2020-04-17	0.0002019328	South America
South America|hCoV-19/Brazil/RJ-314/2020|EPI ISL 414045|B.1.5|Brazil|2020-03-04	South America|hCoV-19/Brazil/SP-164/2020|EPI ISL 523961|B.1.1.33|Brazil|2020-04-17	0.0002356075	South America
South America|hCoV-19/Brazil/BA-312/2020|EPI ISL 415105|B.1.1|Brazil|2020-03-04	South America|hCoV-19/Brazil/SP-164/2020|EPI ISL 523961|B.1.1.33|Brazil|2020-04-17	0.0002019479	South America
South America|hCoV-19/Brazil/SP-13/2020|EPI ISL 416035|B.1.1|Brazil|2020-03-05	South America|hCoV-19/Brazil/SP-164/2020|EPI ISL 523961|B.1.1.33|Brazil|2020-04-17	0.0001682613	South America
South America|hCoV-19/Chile/LL-ISPCH-1/2020|EPI ISL 445246|B.1.5|Chile|2020-03-05	South America|hCoV-19/Brazil/SP-164/2020|EPI ISL 523961|B.1.1.33|Brazil|2020-04-17	0.0002355995	South America
South America|hCoV-19/Chile/RM-ISPCH-2/2020|EPI ISL 414580|B.1.1|Chile|2020-03-05	South America|hCoV-19/Brazil/SP-164/2020|EPI ISL 523961|B.1.1.33|Brazil|2020-04-17	0.0001682613	South America
South America|hCoV-19/Brazil/RJ-352/2020|EPI ISL 427299|A.2|Brazil|2020-03-05	South America|hCoV-19/Brazil/SP-164/2020|EPI ISL 523961|B.1.1.33|Brazil|2020-04-17	0.0006397692	South America
South America|hCoV-19/Brazil/BA-510/2020|EPI ISL 427293|B.1.1|Brazil|2020-03-06	South America|hCoV-19/Brazil/SP-164/2020|EPI ISL 523961|B.1.1.33|Brazil|2020-04-17	0.0002019275	South America
South America|hCoV-19/Chile/RM-MSHS-op2d1/2020|EPI ISL 415658|A.2|Chile|2020-03-06	South America|hCoV-19/Brazil/SP-164/2020|EPI ISL 523961|B.1.1.33|Brazil|2020-04-17	0.0006060680	South America
South America|hCoV-19/Peru/ARE-INS-026/2020|EPI ISL 491431|B.1|Peru|2020-03-06	South America|hCoV-19/Brazil/SP-164/2020|EPI ISL 523961|B.1.1.33|Brazil|2020-04-17	0.0003049837	South America
South America|hCoV-19/Chile/RM-ISPCH-3/2020|EPI ISL 445245|A.2|Chile|2020-03-06	South America|hCoV-19/Brazil/SP-164/2020|EPI ISL 523961|B.1.1.33|Brazil|2020-04-17	0.0006060680	South America
South America|hCoV-19/Colombia/DC-INS-78390/2020|EPI ISL 418262|B.1.1|Colombia|2020-03-06	South America|hCoV-19/Brazil/SP-164/2020|EPI ISL 523961|B.1.1.33|Brazil|2020-04-17	0.0001732632	South America
South America|hCoV-19/Argentina/C121/2020|EPI ISL 420600|B.1.1|Argentina|2020-03-07	South America|hCoV-19/Brazil/SP-164/2020|EPI ISL 523961|B.1.1.33|Brazil|2020-04-17	0.0001346061	South America
South America|hCoV-19/Chile/RM-MSHS-op3d1/2020|EPI ISL 415660|A.2|Chile|2020-03-07	South America|hCoV-19/Brazil/SP-164/2020|EPI ISL 523961|B.1.1.33|Brazil|2020-04-17	0.0006060476	South America
South America|hCoV-19/Peru/ARE-INS-087/2020|EPI ISL 516626|B.1|Peru|2020-03-07	South America|hCoV-19/Brazil/SP-164/2020|EPI ISL 523961|B.1.1.33|Brazil|2020-04-17	0.0003388943	South America
South America|hCoV-19/Chile/RM-MSHS-op4d1/2020|EPI ISL 415661|A.2|Chile|2020-03-08	South America|hCoV-19/Brazil/SP-164/2020|EPI ISL 523961|B.1.1.33|Brazil|2020-04-17	0.0006060680	South America
South America|hCoV-19/Chile/RM-ISPCH-4/2020|EPI ISL 445247|A.2|Chile|2020-03-08	South America|hCoV-19/Brazil/SP-164/2020|EPI ISL 523961|B.1.1.33|Brazil|2020-04-17	0.0006735017	South America
South America|hCoV-19/Brazil/MG-CV4/2020|EPI ISL 429667|B.1.255|Brazil|2020-03-09	South America|hCoV-19/Brazil/SP-164/2020|EPI ISL 523961|B.1.1.33|Brazil|2020-04-17	0.0003366089	South America
South America|hCoV-19/Chile/RM-ISPCH-6/2020|EPI ISL 445249|B|Chile|2020-03-09	South America|hCoV-19/Brazil/SP-164/2020|EPI ISL 523961|B.1.1.33|Brazil|2020-04-17	0.0004376525	South America
South America|hCoV-19/Chile/RM-ISPCH-9/2020|EPI ISL 445252|B.1.5|Chile|2020-03-09	South America|hCoV-19/Brazil/SP-164/2020|EPI ISL 523961|B.1.1.33|Brazil|2020-04-17	0.0003029491	South America
South America|hCoV-19/Chile/RM-ISPCH-7/2020|EPI ISL 445250|B.1.5|Chile|2020-03-09	South America|hCoV-19/Brazil/SP-164/2020|EPI ISL 523961|B.1.1.33|Brazil|2020-04-17	0.0002692696	South America
South America|hCoV-19/Peru/HUC-INS-008/2020|EPI ISL 489839|B.1.5|Peru|2020-03-09	South America|hCoV-19/Brazil/SP-164/2020|EPI ISL 523961|B.1.1.33|Brazil|2020-04-17	0.0002710850	South America
South America|hCoV-19/Peru/ICA-INS-012/2020|EPI ISL 489989|B.1.5|Peru|2020-03-09	South America|hCoV-19/Brazil/SP-164/2020|EPI ISL 523961|B.1.1.33|Brazil|2020-04-17	0.0003049853	South America
South America|hCoV-19/Chile/RM-ISPCH-5/2020|EPI ISL 445248|B.1.5|Chile|2020-03-09	South America|hCoV-19/Brazil/SP-164/2020|EPI ISL 523961|B.1.1.33|Brazil|2020-04-17	0.0002692786	South America
South America|hCoV-19/Brazil/SP-L12-CD28/2020|EPI ISL 476221|B.1.1.33|Brazil|2020-03-09	South America|hCoV-19/Brazil/SP-164/2020|EPI ISL 523961|B.1.1.33|Brazil|2020-04-17	0.0000679632	South America
South America|hCoV-19/Ecuador/HEE-01/2020|EPI ISL 417482|B|Ecuador|2020-03-09	South America|hCoV-19/Brazil/SP-164/2020|EPI ISL 523961|B.1.1.33|Brazil|2020-04-17	0.0004551264	South America
South America|hCoV-19/Chile/RM-ISPCH-8/2020|EPI ISL 445251|B.1.1|Chile|2020-03-10	South America|hCoV-19/Brazil/SP-164/2020|EPI ISL 523961|B.1.1.33|Brazil|2020-04-17	0.0002355764	South America
South America|hCoV-19/Peru/LIM-010/2020|EPI ISL 415787|B.1.1|Peru|2020-03-10	South America|hCoV-19/Brazil/SP-164/2020|EPI ISL 523961|B.1.1.33|Brazil|2020-04-17	0.0002019233	South America
South America|hCoV-19/Chile/RM-ISPCH-16/2020|EPI ISL 445259|A.2|Chile|2020-03-10	South America|hCoV-19/Brazil/SP-164/2020|EPI ISL 523961|B.1.1.33|Brazil|2020-04-17	0.0006060476	South America
South America|hCoV-19/Chile/RM-ISPCH-10/2020|EPI ISL 445253|B.1.255|Chile|2020-03-10	South America|hCoV-19/Brazil/SP-164/2020|EPI ISL 523961|B.1.1.33|Brazil|2020-04-17	0.0003029413	South America
South America|hCoV-19/Chile/RM-ISPCH-12/2020|EPI ISL 445255|B.1.1.10|Chile|2020-03-10	South America|hCoV-19/Brazil/SP-164/2020|EPI ISL 523961|B.1.1.33|Brazil|2020-04-17	0.0002355824	South America
South America|hCoV-19/Brazil/SC-769/2020|EPI ISL 427306|B.1|Brazil|2020-03-10	South America|hCoV-19/Brazil/SP-164/2020|EPI ISL 523961|B.1.1.33|Brazil|2020-04-17	0.0003029413	South America
South America|hCoV-19/Brazil/SC-766/2020|EPI ISL 427305|B.6|Brazil|2020-03-10	South America|hCoV-19/Brazil/SP-164/2020|EPI ISL 523961|B.1.1.33|Brazil|2020-04-17	0.0005723656	South America
South America|hCoV-19/Peru/LIM-INS-016/2020|EPI ISL 490315|B.1.1|Peru|2020-03-10	South America|hCoV-19/Brazil/SP-164/2020|EPI ISL 523961|B.1.1.33|Brazil|2020-04-17	0.0002032940	South America
South America|hCoV-19/Chile/RM-ISPCH-13/2020|EPI ISL 445256|B.1.1|Chile|2020-03-10	South America|hCoV-19/Brazil/SP-164/2020|EPI ISL 523961|B.1.1.33|Brazil|2020-04-17	0.0002356141	South America
South America|hCoV-19/Chile/RM-ISPCH-18/2020|EPI ISL 445261|B.1.5|Chile|2020-03-11	South America|hCoV-19/Brazil/SP-164/2020|EPI ISL 523961|B.1.1.33|Brazil|2020-04-17	0.0003029491	South America
South America|hCoV-19/Peru/LIM-INS-160/2020|EPI ISL 536553|B.1.5|Peru|2020-03-11	South America|hCoV-19/Brazil/SP-164/2020|EPI ISL 523961|B.1.1.33|Brazil|2020-04-17	0.0004713749	South America
South America|hCoV-19/Chile/BI-ISPCH-3/2020|EPI ISL 445332|B.1.5|Chile|2020-03-11	South America|hCoV-19/Brazil/SP-164/2020|EPI ISL 523961|B.1.1.33|Brazil|2020-04-17	0.0003366176	South America
South America|hCoV-19/Chile/RM-ISPCH-22/2020|EPI ISL 445265|B.1.5|Chile|2020-03-11	South America|hCoV-19/Brazil/SP-164/2020|EPI ISL 523961|B.1.1.33|Brazil|2020-04-17	0.0002692696	South America
South America|hCoV-19/Brazil/RJ-477/2020|EPI ISL 427300|B.1.1|Brazil|2020-03-11	South America|hCoV-19/Brazil/SP-164/2020|EPI ISL 523961|B.1.1.33|Brazil|2020-04-17	0.0001682657	South America
South America|hCoV-19/Chile/RM-ISPCH-19/2020|EPI ISL 445262|B.1.5|Chile|2020-03-11	South America|hCoV-19/Brazil/SP-164/2020|EPI ISL 523961|B.1.1.33|Brazil|2020-04-17	0.0002692752	South America
South America|hCoV-19/Brazil/RJ-477i/2020|EPI ISL 427301|B.1.1|Brazil|2020-03-11	South America|hCoV-19/Brazil/SP-164/2020|EPI ISL 523961|B.1.1.33|Brazil|2020-04-17	0.0001682657	South America
South America|hCoV-19/Peru/LIM-INS-011/2020|EPI ISL 489988|A.2|Peru|2020-03-11	South America|hCoV-19/Brazil/SP-164/2020|EPI ISL 523961|B.1.1.33|Brazil|2020-04-17	0.0006101349	South America
South America|hCoV-19/Peru/LIM-INS-015/2020|EPI ISL 490209|B.1.5|Peru|2020-03-11	South America|hCoV-19/Brazil/SP-164/2020|EPI ISL 523961|B.1.1.33|Brazil|2020-04-17	0.0004406267	South America
South America|hCoV-19/Peru/LIM-INS-006/2020|EPI ISL 489838|B.1.1|Peru|2020-03-11	South America|hCoV-19/Brazil/SP-164/2020|EPI ISL 523961|B.1.1.33|Brazil|2020-04-17	0.0001693955	South America
South America|hCoV-19/Chile/RM-ISPCH-15/2020|EPI ISL 445258|A.2|Chile|2020-03-11	South America|hCoV-19/Brazil/SP-164/2020|EPI ISL 523961|B.1.1.33|Brazil|2020-04-17	0.0006060680	South America
South America|hCoV-19/Chile/RM-ISPCH-17/2020|EPI ISL 445260|A.2|Chile|2020-03-11	South America|hCoV-19/Brazil/SP-164/2020|EPI ISL 523961|B.1.1.33|Brazil|2020-04-17	0.0006734388	South America
South America|hCoV-19/Chile/RM-ISPCH-20/2020|EPI ISL 445263|B.1.5|Chile|2020-03-11	South America|hCoV-19/Brazil/SP-164/2020|EPI ISL 523961|B.1.1.33|Brazil|2020-04-17	0.0002692877	South America
South America|hCoV-19/Brazil/MG-CV12/2020|EPI ISL 429674|B.1|Brazil|2020-03-11	South America|hCoV-19/Brazil/SP-164/2020|EPI ISL 523961|B.1.1.33|Brazil|2020-04-17	0.0004245647	South America
South America|hCoV-19/Chile/BI-ISPCH-2/2020|EPI ISL 445331|B.1.1|Chile|2020-03-12	South America|hCoV-19/Brazil/SP-164/2020|EPI ISL 523961|B.1.1.33|Brazil|2020-04-17	0.0001682656	South America
South America|hCoV-19/Chile/BI-ISPCH-2-2/2020|EPI ISL 445333|B.1.5|Chile|2020-03-12	South America|hCoV-19/Brazil/SP-164/2020|EPI ISL 523961|B.1.1.33|Brazil|2020-04-17	0.0003029350	South America
South America|hCoV-19/Chile/RM-ISPCH-21/2020|EPI ISL 445264|B.1.1.10|Chile|2020-03-12	South America|hCoV-19/Brazil/SP-164/2020|EPI ISL 523961|B.1.1.33|Brazil|2020-04-17	0.0002355824	South America
South America|hCoV-19/Brazil/SE-6535/2020|EPI ISL 541375|B.1.5|Brazil|2020-03-12	South America|hCoV-19/Brazil/SP-164/2020|EPI ISL 523961|B.1.1.33|Brazil|2020-04-17	0.0003029491	South America
South America|hCoV-19/Brazil/SC-770/2020|EPI ISL 541370|B.1.1.33|Brazil|2020-03-12	South America|hCoV-19/Brazil/SP-164/2020|EPI ISL 523961|B.1.1.33|Brazil|2020-04-17	0.0001009583	South America
South America|hCoV-19/Chile/ML-CMM-25343/2020|EPI ISL 459863|A|Chile|2020-03-12	South America|hCoV-19/Brazil/SP-164/2020|EPI ISL 523961|B.1.1.33|Brazil|2020-04-17	0.0004376411	South America
South America|hCoV-19/Colombia/DC-INS-79190/2020|EPI ISL 456120|B.1.5|Colombia|2020-03-12	South America|hCoV-19/Brazil/SP-164/2020|EPI ISL 523961|B.1.1.33|Brazil|2020-04-17	0.0003050394	South America
South America|hCoV-19/Brazil/UN-HIAE-SP03/2020|EPI ISL 486427|B.1.1.33|Brazil|2020-03-13	South America|hCoV-19/Brazil/SP-164/2020|EPI ISL 523961|B.1.1.33|Brazil|2020-04-17	0.0001682613	South America
South America|hCoV-19/Peru/LIM-INS-150/2020|EPI ISL 536545|B|Peru|2020-03-13	South America|hCoV-19/Brazil/SP-164/2020|EPI ISL 523961|B.1.1.33|Brazil|2020-04-17	0.0005050061	South America
South America|hCoV-19/Chile/BI-ISPCH-1/2020|EPI ISL 445271|B.1.1|Chile|2020-03-13	South America|hCoV-19/Brazil/SP-164/2020|EPI ISL 523961|B.1.1.33|Brazil|2020-04-17	0.0001682657	South America
South America|hCoV-19/Aruba/AW-RIVM-10101/2020|EPI ISL 547445|B.40|Aruba|2020-03-13	South America|hCoV-19/Brazil/SP-164/2020|EPI ISL 523961|B.1.1.33|Brazil|2020-04-17	0.0005723804	South America
South America|hCoV-19/Brazil/MG-CV6/2020|EPI ISL 429669|B.1|Brazil|2020-03-13	South America|hCoV-19/Brazil/SP-164/2020|EPI ISL 523961|B.1.1.33|Brazil|2020-04-17	0.0003366089	South America
South America|hCoV-19/Brazil/DF-615i/2020|EPI ISL 427294|B.1.1.33|Brazil|2020-03-13	South America|hCoV-19/Brazil/SP-164/2020|EPI ISL 523961|B.1.1.33|Brazil|2020-04-17	0.0000673001	South America
South America|hCoV-19/Brazil/SC-771/2020|EPI ISL 541371|B.1.5|Brazil|2020-03-13	South America|hCoV-19/Brazil/SP-164/2020|EPI ISL 523961|B.1.1.33|Brazil|2020-04-17	0.0002694146	South America
South America|hCoV-19/Peru/LAM-INS-073/2020|EPI ISL 523994|B.1.1|Peru|2020-03-13	South America|hCoV-19/Brazil/SP-164/2020|EPI ISL 523961|B.1.1.33|Brazil|2020-04-17	0.0002371643	South America
South America|hCoV-19/Peru/CAJ-INS-061/2020|EPI ISL 517770|B.1.1.1|Peru|2020-03-13	South America|hCoV-19/Brazil/SP-164/2020|EPI ISL 523961|B.1.1.33|Brazil|2020-04-17	0.0002710672	South America
South America|hCoV-19/Brazil/DF-0001/2020|EPI ISL 426580|B.1.1|Brazil|2020-03-13	South America|hCoV-19/Brazil/SP-164/2020|EPI ISL 523961|B.1.1.33|Brazil|2020-04-17	0.0001015468	South America
South America|hCoV-19/Brazil/GO-0207/2020|EPI ISL 470574|B.40|Brazil|2020-03-13	South America|hCoV-19/Brazil/SP-164/2020|EPI ISL 523961|B.1.1.33|Brazil|2020-04-17	0.0005477525	South America
South America|hCoV-19/Brazil/MG-CV8/2020|EPI ISL 429671|B.1.1|Brazil|2020-03-13	South America|hCoV-19/Brazil/SP-164/2020|EPI ISL 523961|B.1.1.33|Brazil|2020-04-17	0.0003103553	South America
South America|hCoV-19/Chile/MA-ISPCH-1/2020|EPI ISL 445268|B.1.98|Chile|2020-03-14	South America|hCoV-19/Brazil/SP-164/2020|EPI ISL 523961|B.1.1.33|Brazil|2020-04-17	0.0002692624	South America
South America|hCoV-19/Brazil/RN-IEC-162277/2020|EPI ISL 524798|B.1.1.33|Brazil|2020-03-14	South America|hCoV-19/Brazil/SP-164/2020|EPI ISL 523961|B.1.1.33|Brazil|2020-04-17	0.0000673001	South America
South America|hCoV-19/Peru/LIM-INS-159/2020|EPI ISL 536552|B.1.1|Peru|2020-03-14	South America|hCoV-19/Brazil/SP-164/2020|EPI ISL 523961|B.1.1.33|Brazil|2020-04-17	0.0001346061	South America
South America|hCoV-19/Peru/LIM-INS-147/2020|EPI ISL 536542|B.1.1|Peru|2020-03-14	South America|hCoV-19/Brazil/SP-164/2020|EPI ISL 523961|B.1.1.33|Brazil|2020-04-17	0.0002019181	South America
South America|hCoV-19/Chile/RM-CMM-23741/2020|EPI ISL 468752|B.1.1.33|Chile|2020-03-14	South America|hCoV-19/Brazil/SP-164/2020|EPI ISL 523961|B.1.1.33|Brazil|2020-04-17	0.0000673001	South America
South America|hCoV-19/Chile/AR-ISPCH-1/2020|EPI ISL 445270|B.1.1|Chile|2020-03-14	South America|hCoV-19/Brazil/SP-164/2020|EPI ISL 523961|B.1.1.33|Brazil|2020-04-17	0.0002019328	South America
South America|hCoV-19/Chile/VS-ISPCH-2/2020|EPI ISL 445285|B.1.255|Chile|2020-03-14	South America|hCoV-19/Brazil/SP-164/2020|EPI ISL 523961|B.1.1.33|Brazil|2020-04-17	0.0003029515	South America
South America|hCoV-19/Chile/RM-ISPCH-24/2020|EPI ISL 445303|B|Chile|2020-03-14	South America|hCoV-19/Brazil/SP-164/2020|EPI ISL 523961|B.1.1.33|Brazil|2020-04-17	0.0005050401	South America
South America|hCoV-19/Colombia/ATL-INS-79743/2020|EPI ISL 456145|B.1.5|Colombia|2020-03-14	South America|hCoV-19/Brazil/SP-164/2020|EPI ISL 523961|B.1.1.33|Brazil|2020-04-17	0.0002719233	South America
South America|hCoV-19/Brazil/MG-0211/2020|EPI ISL 470578|B.1.1|Brazil|2020-03-14	South America|hCoV-19/Brazil/SP-164/2020|EPI ISL 523961|B.1.1.33|Brazil|2020-04-17	0.0001728439	South America
South America|hCoV-19/Colombia/VAC-INS-79773/2020|EPI ISL 456134|B.1.5|Colombia|2020-03-14	South America|hCoV-19/Brazil/SP-164/2020|EPI ISL 523961|B.1.1.33|Brazil|2020-04-17	0.0002772467	South America
South America|hCoV-19/Colombia/VAC-INS-79779/2020|EPI ISL 456135|B.1.5|Colombia|2020-03-14	South America|hCoV-19/Brazil/SP-164/2020|EPI ISL 523961|B.1.1.33|Brazil|2020-04-17	0.0002776605	South America
South America|hCoV-19/Brazil/MG-0212/2020|EPI ISL 470579|B.1.5|Brazil|2020-03-14	South America|hCoV-19/Brazil/SP-164/2020|EPI ISL 523961|B.1.1.33|Brazil|2020-04-17	0.0002475887	South America
South America|hCoV-19/Brazil/CE-L10-CD171/2020|EPI ISL 476184|B.1.5|Brazil|2020-03-14	South America|hCoV-19/Brazil/SP-164/2020|EPI ISL 523961|B.1.1.33|Brazil|2020-04-17	0.0003205882	South America
South America|hCoV-19/Colombia/VAC-INS-79929/2020|EPI ISL 456136|B.1|Colombia|2020-03-14	South America|hCoV-19/Brazil/SP-164/2020|EPI ISL 523961|B.1.1.33|Brazil|2020-04-17	0.0003531954	South America
South America|hCoV-19/Chile/BI-CMM-25338/2020|EPI ISL 468760|B.1.1|Chile|2020-03-15	South America|hCoV-19/Brazil/SP-164/2020|EPI ISL 523961|B.1.1.33|Brazil|2020-04-17	0.0001682658	South America
South America|hCoV-19/Chile/LI-ISPCH-3/2020|EPI ISL 445275|B.1.1|Chile|2020-03-15	South America|hCoV-19/Brazil/SP-164/2020|EPI ISL 523961|B.1.1.33|Brazil|2020-04-17	0.0002019328	South America
South America|hCoV-19/Colombia/VAC-INS-79965/2020|EPI ISL 456150|B.1.5|Colombia|2020-03-15	South America|hCoV-19/Brazil/SP-164/2020|EPI ISL 523961|B.1.1.33|Brazil|2020-04-17	0.0003366176	South America
South America|hCoV-19/Chile/RM-CMM-27991/2020|EPI ISL 459857|B.1.5|Chile|2020-03-15	South America|hCoV-19/Brazil/SP-164/2020|EPI ISL 523961|B.1.1.33|Brazil|2020-04-17	0.0002692696	South America
South America|hCoV-19/Chile/LI-ISPCH-2/2020|EPI ISL 445274|B|Chile|2020-03-15	South America|hCoV-19/Brazil/SP-164/2020|EPI ISL 523961|B.1.1.33|Brazil|2020-04-17	0.0004039810	South America
South America|hCoV-19/Chile/LI-ISPCH-4/2020|EPI ISL 445276|B.1.1|Chile|2020-03-15	South America|hCoV-19/Brazil/SP-164/2020|EPI ISL 523961|B.1.1.33|Brazil|2020-04-17	0.0002019395	South America
South America|hCoV-19/Chile/MA-ISPCH-2/2020|EPI ISL 445269|B.1.98|Chile|2020-03-15	South America|hCoV-19/Brazil/SP-164/2020|EPI ISL 523961|B.1.1.33|Brazil|2020-04-17	0.0002692716	South America
South America|hCoV-19/Chile/VS-ISPCH-1/2020|EPI ISL 445272|B.1.5|Chile|2020-03-15	South America|hCoV-19/Brazil/SP-164/2020|EPI ISL 523961|B.1.1.33|Brazil|2020-04-17	0.0002692716	South America
South America|hCoV-19/Colombia/SAN-INS-80123/2020|EPI ISL 456149|B.1.1|Colombia|2020-03-15	South America|hCoV-19/Brazil/SP-164/2020|EPI ISL 523961|B.1.1.33|Brazil|2020-04-17	0.0001683350	South America
South America|hCoV-19/Brazil/RJ-MD63-1b/2020|EPI ISL 528638|B.1.1.33|Brazil|2020-03-16	South America|hCoV-19/Brazil/SP-164/2020|EPI ISL 523961|B.1.1.33|Brazil|2020-04-17	0.0000673001	South America
South America|hCoV-19/Chile/LI-ISPCH-1/2020|EPI ISL 445273|B.1.5|Chile|2020-03-16	South America|hCoV-19/Brazil/SP-164/2020|EPI ISL 523961|B.1.1.33|Brazil|2020-04-17	0.0003366176	South America
South America|hCoV-19/Chile/LI-ISPCH-5/2020|EPI ISL 445277|B.1.1|Chile|2020-03-16	South America|hCoV-19/Brazil/SP-164/2020|EPI ISL 523961|B.1.1.33|Brazil|2020-04-17	0.0002019328	South America
South America|hCoV-19/Chile/RM-ISPCH-26/2020|EPI ISL 445305|B.1|Chile|2020-03-16	South America|hCoV-19/Brazil/SP-164/2020|EPI ISL 523961|B.1.1.33|Brazil|2020-04-17	0.0003702876	South America
South America|hCoV-19/Chile/RM-ISPCH-28/2020|EPI ISL 445307|B.1|Chile|2020-03-16	South America|hCoV-19/Brazil/SP-164/2020|EPI ISL 523961|B.1.1.33|Brazil|2020-04-17	0.0003366176	South America
South America|hCoV-19/Chile/LI-ISPCH-6/2020|EPI ISL 445278|B.1.5|Chile|2020-03-16	South America|hCoV-19/Brazil/SP-164/2020|EPI ISL 523961|B.1.1.33|Brazil|2020-04-17	0.0003029350	South America
South America|hCoV-19/Brazil/RJ-MD63-1a/2020|EPI ISL 528637|B.1.1.33|Brazil|2020-03-16	South America|hCoV-19/Brazil/SP-164/2020|EPI ISL 523961|B.1.1.33|Brazil|2020-04-17	0.0001346159	South America
South America|hCoV-19/Peru/LIM-INS-143/2020|EPI ISL 536538|B.1.1.1|Peru|2020-03-16	South America|hCoV-19/Brazil/SP-164/2020|EPI ISL 523961|B.1.1.33|Brazil|2020-04-17	0.0003365844	South America
South America|hCoV-19/Brazil/MG-CV21/2020|EPI ISL 429681|B.1|Brazil|2020-03-16	South America|hCoV-19/Brazil/SP-164/2020|EPI ISL 523961|B.1.1.33|Brazil|2020-04-17	0.0003366089	South America
South America|hCoV-19/Chile/RM-ISPCH-30/2020|EPI ISL 445309|B.1.5|Chile|2020-03-16	South America|hCoV-19/Brazil/SP-164/2020|EPI ISL 523961|B.1.1.33|Brazil|2020-04-17	0.0002692696	South America
South America|hCoV-19/Brazil/AM-02/2020|EPI ISL 417034|A.2|Brazil|2020-03-16	South America|hCoV-19/Brazil/SP-164/2020|EPI ISL 523961|B.1.1.33|Brazil|2020-04-17	0.0006734161	South America
South America|hCoV-19/Brazil/MG-CV16/2020|EPI ISL 429676|B.1.1|Brazil|2020-03-16	South America|hCoV-19/Brazil/SP-164/2020|EPI ISL 523961|B.1.1.33|Brazil|2020-04-17	0.0002024889	South America
South America|hCoV-19/Peru/LAM-INS-071/2020|EPI ISL 523954|B.1.1.1|Peru|2020-03-16	South America|hCoV-19/Brazil/SP-164/2020|EPI ISL 523961|B.1.1.33|Brazil|2020-04-17	0.0002707920	South America
South America|hCoV-19/Peru/ANC-INS-066/2020|EPI ISL 516987|B.1.1.1|Peru|2020-03-16	South America|hCoV-19/Brazil/SP-164/2020|EPI ISL 523961|B.1.1.33|Brazil|2020-04-17	0.0002710580	South America
South America|hCoV-19/Chile/RM-ISPCH-29/2020|EPI ISL 445308|B.1.5|Chile|2020-03-16	South America|hCoV-19/Brazil/SP-164/2020|EPI ISL 523961|B.1.1.33|Brazil|2020-04-17	0.0002692786	South America
South America|hCoV-19/Brazil/PR-5619/2020|EPI ISL 541342|B.1|Brazil|2020-03-16	South America|hCoV-19/Brazil/SP-164/2020|EPI ISL 523961|B.1.1.33|Brazil|2020-04-17	0.0003366316	South America
South America|hCoV-19/Colombia/RIS-INS-80245/2020|EPI ISL 456155|B.1.5|Colombia|2020-03-16	South America|hCoV-19/Brazil/SP-164/2020|EPI ISL 523961|B.1.1.33|Brazil|2020-04-17	0.0003366856	South America
South America|hCoV-19/Colombia/VAC-INS-79943/2020|EPI ISL 456138|B.1.5|Colombia|2020-03-16	South America|hCoV-19/Brazil/SP-164/2020|EPI ISL 523961|B.1.1.33|Brazil|2020-04-17	0.0003382270	South America
South America|hCoV-19/Colombia/BOL-INS-80191/2020|EPI ISL 456122|B.1|Colombia|2020-03-16	South America|hCoV-19/Brazil/SP-164/2020|EPI ISL 523961|B.1.1.33|Brazil|2020-04-17	0.0003102287	South America
South America|hCoV-19/Peru/LIM-INS-141/2020|EPI ISL 536536|B|Peru|2020-03-16	South America|hCoV-19/Brazil/SP-164/2020|EPI ISL 523961|B.1.1.33|Brazil|2020-04-17	0.0004830450	South America
South America|hCoV-19/Brazil/RJ-L10-CD158/2020|EPI ISL 476180|B.1.1.33|Brazil|2020-03-16	South America|hCoV-19/Brazil/SP-164/2020|EPI ISL 523961|B.1.1.33|Brazil|2020-04-17	0.0000701413	South America
South America|hCoV-19/Brazil/RJ-L10-CD154/2020|EPI ISL 476178|B.1.1.33|Brazil|2020-03-16	South America|hCoV-19/Brazil/SP-164/2020|EPI ISL 523961|B.1.1.33|Brazil|2020-04-17	0.0001415013	South America
South America|hCoV-19/Brazil/RS-L11-CD180/2020|EPI ISL 476192|B.1.1.33|Brazil|2020-03-16	South America|hCoV-19/Brazil/SP-164/2020|EPI ISL 523961|B.1.1.33|Brazil|2020-04-17	0.0000707439	South America
South America|hCoV-19/Brazil/MG-CV19/2020|EPI ISL 429679|B.1.1|Brazil|2020-03-16	South America|hCoV-19/Brazil/SP-164/2020|EPI ISL 523961|B.1.1.33|Brazil|2020-04-17	0.0001783175	South America
South America|hCoV-19/Chile/MA-ISPCH-3/2020|EPI ISL 445280|B.1.98|Chile|2020-03-17	South America|hCoV-19/Brazil/SP-164/2020|EPI ISL 523961|B.1.1.33|Brazil|2020-04-17	0.0002692623	South America
South America|hCoV-19/Brazil/MG-CV31/2020|EPI ISL 429687|B.1|Brazil|2020-03-17	South America|hCoV-19/Brazil/SP-164/2020|EPI ISL 523961|B.1.1.33|Brazil|2020-04-17	0.0003703222	South America
South America|hCoV-19/Chile/RM-CMM-26639/2020|EPI ISL 459858|A.2|Chile|2020-03-17	South America|hCoV-19/Brazil/SP-164/2020|EPI ISL 523961|B.1.1.33|Brazil|2020-04-17	0.0006734336	South America
South America|hCoV-19/Chile/RM-ISPCH-35/2020|EPI ISL 445314|B.1|Chile|2020-03-17	South America|hCoV-19/Brazil/SP-164/2020|EPI ISL 523961|B.1.1.33|Brazil|2020-04-17	0.0003029491	South America
South America|hCoV-19/Peru/LIM-INS-138/2020|EPI ISL 536533|B.1.1|Peru|2020-03-17	South America|hCoV-19/Brazil/SP-164/2020|EPI ISL 523961|B.1.1.33|Brazil|2020-04-17	0.0001682613	South America
South America|hCoV-19/Brazil/MG-CV32/2020|EPI ISL 429688|B.1.1|Brazil|2020-03-17	South America|hCoV-19/Brazil/SP-164/2020|EPI ISL 523961|B.1.1.33|Brazil|2020-04-17	0.0001682771	South America
South America|hCoV-19/Peru/LIM-INS-139/2020|EPI ISL 536534|B.1.1|Peru|2020-03-17	South America|hCoV-19/Brazil/SP-164/2020|EPI ISL 523961|B.1.1.33|Brazil|2020-04-17	0.0001682657	South America
South America|hCoV-19/Chile/RM-ISPCH-38/2020|EPI ISL 445317|B.1.1|Chile|2020-03-17	South America|hCoV-19/Brazil/SP-164/2020|EPI ISL 523961|B.1.1.33|Brazil|2020-04-17	0.0001346061	South America
South America|hCoV-19/Brazil/AP-IEC-161167/2020|EPI ISL 450873|B.1.1.33|Brazil|2020-03-17	South America|hCoV-19/Brazil/SP-164/2020|EPI ISL 523961|B.1.1.33|Brazil|2020-04-17	0.0000673001	South America
South America|hCoV-19/Chile/RM-ISPCH-41/2020|EPI ISL 445320|B.1.5|Chile|2020-03-17	South America|hCoV-19/Brazil/SP-164/2020|EPI ISL 523961|B.1.1.33|Brazil|2020-04-17	0.0002692696	South America
South America|hCoV-19/Aruba/AW-RIVM-10113/2020|EPI ISL 547446|B.1|Aruba|2020-03-17	South America|hCoV-19/Brazil/SP-164/2020|EPI ISL 523961|B.1.1.33|Brazil|2020-04-17	0.0003366089	South America
South America|hCoV-19/Brazil/PR-5618/2020|EPI ISL 541341|B.1|Brazil|2020-03-17	South America|hCoV-19/Brazil/SP-164/2020|EPI ISL 523961|B.1.1.33|Brazil|2020-04-17	0.0003366359	South America
South America|hCoV-19/Brazil/PR-5617/2020|EPI ISL 541340|B.1|Brazil|2020-03-17	South America|hCoV-19/Brazil/SP-164/2020|EPI ISL 523961|B.1.1.33|Brazil|2020-04-17	0.0003703097	South America
South America|hCoV-19/Peru/JUN-INS-074/2020|EPI ISL 524471|B.1.255|Peru|2020-03-17	South America|hCoV-19/Brazil/SP-164/2020|EPI ISL 523961|B.1.1.33|Brazil|2020-04-17	0.0003388784	South America
South America|hCoV-19/Chile/RM-ISPCH-32/2020|EPI ISL 445311|B.1.5|Chile|2020-03-17	South America|hCoV-19/Brazil/SP-164/2020|EPI ISL 523961|B.1.1.33|Brazil|2020-04-17	0.0002692716	South America
South America|hCoV-19/Chile/RM-CMM-25669/2020|EPI ISL 459862|B.1.5|Chile|2020-03-17	South America|hCoV-19/Brazil/SP-164/2020|EPI ISL 523961|B.1.1.33|Brazil|2020-04-17	0.0002356075	South America
South America|hCoV-19/Chile/RM-ISPCH-42/2020|EPI ISL 445321|B.1.1|Chile|2020-03-17	South America|hCoV-19/Brazil/SP-164/2020|EPI ISL 523961|B.1.1.33|Brazil|2020-04-17	0.0001346106	South America
South America|hCoV-19/Chile/RM-ISPCH-34/2020|EPI ISL 445313|B.1.5|Chile|2020-03-17	South America|hCoV-19/Brazil/SP-164/2020|EPI ISL 523961|B.1.1.33|Brazil|2020-04-17	0.0003029452	South America
South America|hCoV-19/Chile/BI-ISPCH-1-2/2020|EPI ISL 445281|B.1.1|Chile|2020-03-17	South America|hCoV-19/Brazil/SP-164/2020|EPI ISL 523961|B.1.1.33|Brazil|2020-04-17	0.0001682714	South America
South America|hCoV-19/Chile/RM-ISPCH-33/2020|EPI ISL 445312|B.1.5|Chile|2020-03-17	South America|hCoV-19/Brazil/SP-164/2020|EPI ISL 523961|B.1.1.33|Brazil|2020-04-17	0.0002692786	South America
South America|hCoV-19/Peru/LIM-INS-148/2020|EPI ISL 536543|B.1.8|Peru|2020-03-17	South America|hCoV-19/Brazil/SP-164/2020|EPI ISL 523961|B.1.1.33|Brazil|2020-04-17	0.0002695235	South America
South America|hCoV-19/Peru/LIM-INS-136/2020|EPI ISL 536531|B.1|Peru|2020-03-17	South America|hCoV-19/Brazil/SP-164/2020|EPI ISL 523961|B.1.1.33|Brazil|2020-04-17	0.0003715506	South America
South America|hCoV-19/Uruguay/UY-NYUMC850/2020|EPI ISL 457946|A.2|Uruguay|2020-03-17	South America|hCoV-19/Brazil/SP-164/2020|EPI ISL 523961|B.1.1.33|Brazil|2020-04-17	0.0006803915	South America
South America|hCoV-19/Peru/LIM-INS-149/2020|EPI ISL 536544|B.1.5|Peru|2020-03-17	South America|hCoV-19/Brazil/SP-164/2020|EPI ISL 523961|B.1.1.33|Brazil|2020-04-17	0.0003387469	South America
South America|hCoV-19/Brazil/MG-CV26/2020|EPI ISL 429684|B.1.1|Brazil|2020-03-17	South America|hCoV-19/Brazil/SP-164/2020|EPI ISL 523961|B.1.1.33|Brazil|2020-04-17	0.0002388893	South America
South America|hCoV-19/Colombia/VAC-INS-81251/2020|EPI ISL 456139|B.1.1|Colombia|2020-03-17	South America|hCoV-19/Brazil/SP-164/2020|EPI ISL 523961|B.1.1.33|Brazil|2020-04-17	0.0001368624	South America
South America|hCoV-19/Colombia/ANT-INS-80370/2020|EPI ISL 456118|B.1.5|Colombia|2020-03-17	South America|hCoV-19/Brazil/SP-164/2020|EPI ISL 523961|B.1.1.33|Brazil|2020-04-17	0.0002764038	South America
South America|hCoV-19/Brazil/MG-CV33/2020|EPI ISL 429689|B.1.1|Brazil|2020-03-17	South America|hCoV-19/Brazil/SP-164/2020|EPI ISL 523961|B.1.1.33|Brazil|2020-04-17	0.0001742229	South America
South America|hCoV-19/Brazil/SP-L11-CD185-2/2020|EPI ISL 476196|B.1|Brazil|2020-03-17	South America|hCoV-19/Brazil/SP-164/2020|EPI ISL 523961|B.1.1.33|Brazil|2020-04-17	0.0003209236	South America
South America|hCoV-19/Brazil/MG-0214/2020|EPI ISL 470580|B.1.1.33|Brazil|2020-03-17	South America|hCoV-19/Brazil/SP-164/2020|EPI ISL 523961|B.1.1.33|Brazil|2020-04-17	0.0001406082	South America
South America|hCoV-19/Colombia/CAU-INS-80705/2020|EPI ISL 456124|B.1|Colombia|2020-03-17	South America|hCoV-19/Brazil/SP-164/2020|EPI ISL 523961|B.1.1.33|Brazil|2020-04-17	0.0003181676	South America
South America|hCoV-19/Aruba/AW-RIVM-10114/2020|EPI ISL 547447|B.1|Aruba|2020-03-18	South America|hCoV-19/Brazil/SP-164/2020|EPI ISL 523961|B.1.1.33|Brazil|2020-04-17	0.0003029412	South America
South America|hCoV-19/Chile/RM-ISPCH-65/2020|EPI ISL 445361|B.1.1|Chile|2020-03-18	South America|hCoV-19/Brazil/SP-164/2020|EPI ISL 523961|B.1.1.33|Brazil|2020-04-17	0.0001682613	South America
South America|hCoV-19/Peru/LIM-INS-145/2020|EPI ISL 536540|A.2|Peru|2020-03-18	South America|hCoV-19/Brazil/SP-164/2020|EPI ISL 523961|B.1.1.33|Brazil|2020-04-17	0.0006397311	South America
South America|hCoV-19/Peru/LIM-INS-130/2020|EPI ISL 536527|B.1.1.1|Peru|2020-03-18	South America|hCoV-19/Brazil/SP-164/2020|EPI ISL 523961|B.1.1.33|Brazil|2020-04-17	0.0002692430	South America
South America|hCoV-19/Brazil/SP02cc/2020|EPI ISL 450506|B|Brazil|2020-03-18	South America|hCoV-19/Brazil/SP-164/2020|EPI ISL 523961|B.1.1.33|Brazil|2020-04-17	0.0005723923	South America
South America|hCoV-19/Argentina/C1374/2020|EPI ISL 420599|B.1.255|Argentina|2020-03-18	South America|hCoV-19/Brazil/SP-164/2020|EPI ISL 523961|B.1.1.33|Brazil|2020-04-17	0.0003702780	South America
South America|hCoV-19/Brazil/AC-IEC-162535/2020|EPI ISL 458139|B.1.1.33|Brazil|2020-03-18	South America|hCoV-19/Brazil/SP-164/2020|EPI ISL 523961|B.1.1.33|Brazil|2020-04-17	0.0001346124	South America
South America|hCoV-19/Brazil/SP-624/2020|EPI ISL 515527|B.1.1.33|Brazil|2020-03-18	South America|hCoV-19/Brazil/SP-164/2020|EPI ISL 523961|B.1.1.33|Brazil|2020-04-17	0.0000673001	South America
South America|hCoV-19/Peru/LIM-INS-161/2020|EPI ISL 536554|B.1.1|Peru|2020-03-18	South America|hCoV-19/Brazil/SP-164/2020|EPI ISL 523961|B.1.1.33|Brazil|2020-04-17	0.0002019328	South America
South America|hCoV-19/Peru/ARE-INS-072/2020|EPI ISL 523979|B.1.1|Peru|2020-03-18	South America|hCoV-19/Brazil/SP-164/2020|EPI ISL 523961|B.1.1.33|Brazil|2020-04-17	0.0001693999	South America
South America|hCoV-19/Peru/LIM-INS-158/2020|EPI ISL 536551|B.1.5|Peru|2020-03-18	South America|hCoV-19/Brazil/SP-164/2020|EPI ISL 523961|B.1.1.33|Brazil|2020-04-17	0.0003029553	South America
South America|hCoV-19/Colombia/RIS-INS-81402/2020|EPI ISL 497736|B.1|Colombia|2020-03-18	South America|hCoV-19/Brazil/SP-164/2020|EPI ISL 523961|B.1.1.33|Brazil|2020-04-17	0.0003029617	South America
South America|hCoV-19/Peru/LIM-INS-144/2020|EPI ISL 536539|A.2|Peru|2020-03-18	South America|hCoV-19/Brazil/SP-164/2020|EPI ISL 523961|B.1.1.33|Brazil|2020-04-17	0.0006403347	South America
South America|hCoV-19/Colombia/NSA-INS-80656/2020|EPI ISL 456126|B.1.5|Colombia|2020-03-18	South America|hCoV-19/Brazil/SP-164/2020|EPI ISL 523961|B.1.1.33|Brazil|2020-04-17	0.0003048225	South America
South America|hCoV-19/Peru/JUN-INS-153/2020|EPI ISL 536546|B.1.5|Peru|2020-03-18	South America|hCoV-19/Brazil/SP-164/2020|EPI ISL 523961|B.1.1.33|Brazil|2020-04-17	0.0005831621	South America
South America|hCoV-19/Brazil/SC-0243/2020|EPI ISL 470652|B.1.1|Brazil|2020-03-18	South America|hCoV-19/Brazil/SP-164/2020|EPI ISL 523961|B.1.1.33|Brazil|2020-04-17	0.0001728320	South America
South America|hCoV-19/Brazil/GO-0208/2020|EPI ISL 470575|B.1.22|Brazil|2020-03-18	South America|hCoV-19/Brazil/SP-164/2020|EPI ISL 523961|B.1.1.33|Brazil|2020-04-17	0.0003490858	South America
South America|hCoV-19/Peru/LIM-INS-157/2020|EPI ISL 536550|B.1.1|Peru|2020-03-19	South America|hCoV-19/Brazil/SP-164/2020|EPI ISL 523961|B.1.1.33|Brazil|2020-04-17	0.0001682657	South America
South America|hCoV-19/Chile/MA-ISPCH-5/2020|EPI ISL 445283|B.1|Chile|2020-03-19	South America|hCoV-19/Brazil/SP-164/2020|EPI ISL 523961|B.1.1.33|Brazil|2020-04-17	0.0003029413	South America
South America|hCoV-19/Peru/LIM-INS-155/2020|EPI ISL 536548|B.1.255|Peru|2020-03-19	South America|hCoV-19/Brazil/SP-164/2020|EPI ISL 523961|B.1.1.33|Brazil|2020-04-17	0.0003029413	South America
South America|hCoV-19/Chile/VS-ISPCH-3/2020|EPI ISL 445286|B.1|Chile|2020-03-19	South America|hCoV-19/Brazil/SP-164/2020|EPI ISL 523961|B.1.1.33|Brazil|2020-04-17	0.0003366089	South America
South America|hCoV-19/Colombia/VAC-INS-82320/2020|EPI ISL 456151|B.1|Colombia|2020-03-19	South America|hCoV-19/Brazil/SP-164/2020|EPI ISL 523961|B.1.1.33|Brazil|2020-04-17	0.0003029413	South America
South America|hCoV-19/Peru/JUN-UPCH-0118/2020|EPI ISL 568515|B.1.255|Peru|2020-03-19	South America|hCoV-19/Brazil/SP-164/2020|EPI ISL 523961|B.1.1.33|Brazil|2020-04-17	0.0003366089	South America
South America|hCoV-19/Brazil/RJ-LVM161-2/2020|EPI ISL 528539|A.2|Brazil|2020-03-19	South America|hCoV-19/Brazil/SP-164/2020|EPI ISL 523961|B.1.1.33|Brazil|2020-04-17	0.0006397477	South America
South America|hCoV-19/Chile/MA-ISPCH-4/2020|EPI ISL 445282|B.1.5|Chile|2020-03-19	South America|hCoV-19/Brazil/SP-164/2020|EPI ISL 523961|B.1.1.33|Brazil|2020-04-17	0.0002692626	South America
South America|hCoV-19/Brazil/PB-IEC-161853/2020|EPI ISL 524801|B.1.5|Brazil|2020-03-19	South America|hCoV-19/Brazil/SP-164/2020|EPI ISL 523961|B.1.1.33|Brazil|2020-04-17	0.0003366089	South America
South America|hCoV-19/Chile/RM-ISPCH-45/2020|EPI ISL 445324|B.1.5|Chile|2020-03-19	South America|hCoV-19/Brazil/SP-164/2020|EPI ISL 523961|B.1.1.33|Brazil|2020-04-17	0.0002692696	South America
South America|hCoV-19/Brazil/SE-6536/2020|EPI ISL 541376|B.1.1.33|Brazil|2020-03-19	South America|hCoV-19/Brazil/SP-164/2020|EPI ISL 523961|B.1.1.33|Brazil|2020-04-17	0.0001009523	South America
South America|hCoV-19/Brazil/SE-6533/2020|EPI ISL 541374|B.1.1|Brazil|2020-03-19	South America|hCoV-19/Brazil/SP-164/2020|EPI ISL 523961|B.1.1.33|Brazil|2020-04-17	0.0002019233	South America
South America|hCoV-19/Chile/RM-ISPCH-36/2020|EPI ISL 445315|B.1.1|Chile|2020-03-19	South America|hCoV-19/Brazil/SP-164/2020|EPI ISL 523961|B.1.1.33|Brazil|2020-04-17	0.0001682714	South America
South America|hCoV-19/Chile/RM-ISPCH-39/2020|EPI ISL 445318|B|Chile|2020-03-19	South America|hCoV-19/Brazil/SP-164/2020|EPI ISL 523961|B.1.1.33|Brazil|2020-04-17	0.0005050231	South America
South America|hCoV-19/Peru/LIM-INS-162/2020|EPI ISL 536555|B.1.1|Peru|2020-03-19	South America|hCoV-19/Brazil/SP-164/2020|EPI ISL 523961|B.1.1.33|Brazil|2020-04-17	0.0002030438	South America
South America|hCoV-19/Chile/VS-CMM-28875/2020|EPI ISL 459864|B.1.1|Chile|2020-03-19	South America|hCoV-19/Brazil/SP-164/2020|EPI ISL 523961|B.1.1.33|Brazil|2020-04-17	0.0001018950	South America
South America|hCoV-19/Brazil/SP-L7-CD67/2020|EPI ISL 476435|B.1.1.33|Brazil|2020-03-19	South America|hCoV-19/Brazil/SP-164/2020|EPI ISL 523961|B.1.1.33|Brazil|2020-04-17	0.0001019469	South America
South America|hCoV-19/Peru/JUN-INS-154/2020|EPI ISL 536547|B.1|Peru|2020-03-19	South America|hCoV-19/Brazil/SP-164/2020|EPI ISL 523961|B.1.1.33|Brazil|2020-04-17	0.0003066067	South America
South America|hCoV-19/Brazil/MG-0215/2020|EPI ISL 470581|B.1|Brazil|2020-03-19	South America|hCoV-19/Brazil/SP-164/2020|EPI ISL 523961|B.1.1.33|Brazil|2020-04-17	0.0004107749	South America
South America|hCoV-19/Brazil/MG-0216/2020|EPI ISL 470582|B.1.1.33|Brazil|2020-03-19	South America|hCoV-19/Brazil/SP-164/2020|EPI ISL 523961|B.1.1.33|Brazil|2020-04-17	0.0001368858	South America
South America|hCoV-19/Brazil/SP-L7-CD76/2020|EPI ISL 476443|B.1|Brazil|2020-03-19	South America|hCoV-19/Brazil/SP-164/2020|EPI ISL 523961|B.1.1.33|Brazil|2020-04-17	0.0003425037	South America
South America|hCoV-19/Uruguay/UY-10/2020|EPI ISL 429257|B.31|Uruguay|2020-03-19	South America|hCoV-19/Brazil/SP-164/2020|EPI ISL 523961|B.1.1.33|Brazil|2020-04-17	0.0007261795	South America
South America|hCoV-19/Brazil/PI-0239/2020|EPI ISL 470613|B.1.1.33|Brazil|2020-03-19	South America|hCoV-19/Brazil/SP-164/2020|EPI ISL 523961|B.1.1.33|Brazil|2020-04-17	0.0000691329	South America
South America|hCoV-19/Brazil/SP-L11-CD200/2020|EPI ISL 476201|B.1.1.33|Brazil|2020-03-19	South America|hCoV-19/Brazil/SP-164/2020|EPI ISL 523961|B.1.1.33|Brazil|2020-04-17	0.0000701413	South America
South America|hCoV-19/Brazil/SP-L9-CD122/2020|EPI ISL 476472|B.1.255|Brazil|2020-03-19	South America|hCoV-19/Brazil/SP-164/2020|EPI ISL 523961|B.1.1.33|Brazil|2020-04-17	0.0003167232	South America
South America|hCoV-19/Colombia/VAC-INS-82307/2020|EPI ISL 456143|B.1|Colombia|2020-03-19	South America|hCoV-19/Brazil/SP-164/2020|EPI ISL 523961|B.1.1.33|Brazil|2020-04-17	0.0003158785	South America
South America|hCoV-19/Brazil/RS-L10-CD175/2020|EPI ISL 476188|B.1.1.33|Brazil|2020-03-19	South America|hCoV-19/Brazil/SP-164/2020|EPI ISL 523961|B.1.1.33|Brazil|2020-04-17	0.0000712937	South America
South America|hCoV-19/Chile/VS-ISPCH-4/2020|EPI ISL 445287|B.1.5|Chile|2020-03-19	South America|hCoV-19/Brazil/SP-164/2020|EPI ISL 523961|B.1.1.33|Brazil|2020-04-17	0.0002356067	South America
South America|hCoV-19/Aruba/AW-RIVM-10115/2020|EPI ISL 547448|B.1|Aruba|2020-03-20	South America|hCoV-19/Brazil/SP-164/2020|EPI ISL 523961|B.1.1.33|Brazil|2020-04-17	0.0003366246	South America
South America|hCoV-19/Brazil/PA-IEC-161548/2020|EPI ISL 450874|B.1.1.33|Brazil|2020-03-20	South America|hCoV-19/Brazil/SP-164/2020|EPI ISL 523961|B.1.1.33|Brazil|2020-04-17	0.0000673001	South America
South America|hCoV-19/Peru/ARE-INS-164/2020|EPI ISL 536557|B.1.5|Peru|2020-03-20	South America|hCoV-19/Brazil/SP-164/2020|EPI ISL 523961|B.1.1.33|Brazil|2020-04-17	0.0002693511	South America
South America|hCoV-19/Peru/LIM-UPCH-0011/2020|EPI ISL 529068|B.1.1.1|Peru|2020-03-20	South America|hCoV-19/Brazil/SP-164/2020|EPI ISL 523961|B.1.1.33|Brazil|2020-04-17	0.0004039675	South America
South America|hCoV-19/Colombia/ANT-INS-82457/2020|EPI ISL 456146|B.1.5|Colombia|2020-03-20	South America|hCoV-19/Brazil/SP-164/2020|EPI ISL 523961|B.1.1.33|Brazil|2020-04-17	0.0002692696	South America
South America|hCoV-19/Peru/ARE-INS-165/2020|EPI ISL 536558|B.1|Peru|2020-03-20	South America|hCoV-19/Brazil/SP-164/2020|EPI ISL 523961|B.1.1.33|Brazil|2020-04-17	0.0003366089	South America
South America|hCoV-19/Chile/RM-ISPCH-69/2020|EPI ISL 445365|B.1|Chile|2020-03-20	South America|hCoV-19/Brazil/SP-164/2020|EPI ISL 523961|B.1.1.33|Brazil|2020-04-17	0.0003029413	South America
South America|hCoV-19/Chile/MA-ISPCH-7/2020|EPI ISL 445288|B.1|Chile|2020-03-20	South America|hCoV-19/Brazil/SP-164/2020|EPI ISL 523961|B.1.1.33|Brazil|2020-04-17	0.0003366176	South America
South America|hCoV-19/Peru/LIM-INS-156/2020|EPI ISL 536549|B.1.5|Peru|2020-03-20	South America|hCoV-19/Brazil/SP-164/2020|EPI ISL 523961|B.1.1.33|Brazil|2020-04-17	0.0002692696	South America
South America|hCoV-19/Peru/ICA-INS-166/2020|EPI ISL 536559|B.1.1|Peru|2020-03-20	South America|hCoV-19/Brazil/SP-164/2020|EPI ISL 523961|B.1.1.33|Brazil|2020-04-17	0.0002019328	South America
South America|hCoV-19/Peru/ARE-UPCH-0111/2020|EPI ISL 540988|B.1|Peru|2020-03-20	South America|hCoV-19/Brazil/SP-164/2020|EPI ISL 523961|B.1.1.33|Brazil|2020-04-17	0.0003366089	South America
South America|hCoV-19/Brazil/RJ-763/2020|EPI ISL 427302|B.1.1.33|Brazil|2020-03-20	South America|hCoV-19/Brazil/SP-164/2020|EPI ISL 523961|B.1.1.33|Brazil|2020-04-17	0.0000673001	South America
South America|hCoV-19/Brazil/SE-6530/2020|EPI ISL 541373|B.1.1|Brazil|2020-03-20	South America|hCoV-19/Brazil/SP-164/2020|EPI ISL 523961|B.1.1.33|Brazil|2020-04-17	0.0002019181	South America
South America|hCoV-19/Brazil/MG-CV42/2020|EPI ISL 429695|B.1|Brazil|2020-03-20	South America|hCoV-19/Brazil/SP-164/2020|EPI ISL 523961|B.1.1.33|Brazil|2020-04-17	0.0002698928	South America
South America|hCoV-19/Peru/ARE-UPCH-0110/2020|EPI ISL 540987|B.1.5|Peru|2020-03-20	South America|hCoV-19/Brazil/SP-164/2020|EPI ISL 523961|B.1.1.33|Brazil|2020-04-17	0.0002693511	South America
South America|hCoV-19/Colombia/MAG-INS-81035/2020|EPI ISL 456125|B.1.255|Colombia|2020-03-20	South America|hCoV-19/Brazil/SP-164/2020|EPI ISL 523961|B.1.1.33|Brazil|2020-04-17	0.0003400652	South America
South America|hCoV-19/Brazil/MG-0217/2020|EPI ISL 470583|B.1.1.33|Brazil|2020-03-20	South America|hCoV-19/Brazil/SP-164/2020|EPI ISL 523961|B.1.1.33|Brazil|2020-04-17	0.0000698596	South America
South America|hCoV-19/Chile/RM-ISPCH-47/2020|EPI ISL 445326|B.1.5|Chile|2020-03-21	South America|hCoV-19/Brazil/SP-164/2020|EPI ISL 523961|B.1.1.33|Brazil|2020-04-17	0.0003029348	South America
South America|hCoV-19/Chile/MA-ISPCH-14/2020|EPI ISL 445295|B.1.98|Chile|2020-03-21	South America|hCoV-19/Brazil/SP-164/2020|EPI ISL 523961|B.1.1.33|Brazil|2020-04-17	0.0002692626	South America
South America|hCoV-19/Chile/RM-ISPCH-71/2020|EPI ISL 445367|B.1.1.33|Chile|2020-03-21	South America|hCoV-19/Brazil/SP-164/2020|EPI ISL 523961|B.1.1.33|Brazil|2020-04-17	0.0001009570	South America
South America|hCoV-19/Peru/LIM-UPCH-0119/2020|EPI ISL 568516|B.1.1|Peru|2020-03-21	South America|hCoV-19/Brazil/SP-164/2020|EPI ISL 523961|B.1.1.33|Brazil|2020-04-17	0.0001682657	South America
South America|hCoV-19/Chile/RM-ISPCH-23/2020|EPI ISL 445302|B.1.1|Chile|2020-03-21	South America|hCoV-19/Brazil/SP-164/2020|EPI ISL 523961|B.1.1.33|Brazil|2020-04-17	0.0001346061	South America
South America|hCoV-19/Chile/MA-ISPCH-9/2020|EPI ISL 445290|B.1|Chile|2020-03-21	South America|hCoV-19/Brazil/SP-164/2020|EPI ISL 523961|B.1.1.33|Brazil|2020-04-17	0.0003029413	South America
South America|hCoV-19/Chile/RM-ISPCH-48/2020|EPI ISL 445327|B.1.5|Chile|2020-03-21	South America|hCoV-19/Brazil/SP-164/2020|EPI ISL 523961|B.1.1.33|Brazil|2020-04-17	0.0003365932	South America
South America|hCoV-19/Chile/RM-ISPCH-70/2020|EPI ISL 445366|B.1.5|Chile|2020-03-21	South America|hCoV-19/Brazil/SP-164/2020|EPI ISL 523961|B.1.1.33|Brazil|2020-04-17	0.0002692696	South America
South America|hCoV-19/Chile/MA-ISPCH-13/2020|EPI ISL 445294|B.1|Chile|2020-03-21	South America|hCoV-19/Brazil/SP-164/2020|EPI ISL 523961|B.1.1.33|Brazil|2020-04-17	0.0003029515	South America
South America|hCoV-19/Chile/MA-ISPCH-10/2020|EPI ISL 445291|B.1|Chile|2020-03-21	South America|hCoV-19/Brazil/SP-164/2020|EPI ISL 523961|B.1.1.33|Brazil|2020-04-17	0.0003029617	South America
South America|hCoV-19/Brazil/CE-L12-CD224/2020|EPI ISL 476218|B.1.5|Brazil|2020-03-21	South America|hCoV-19/Brazil/SP-164/2020|EPI ISL 523961|B.1.1.33|Brazil|2020-04-17	0.0003915792	South America
South America|hCoV-19/Chile/RM-ISPCH-59/2020|EPI ISL 445355|B.1.5|Chile|2020-03-22	South America|hCoV-19/Brazil/SP-164/2020|EPI ISL 523961|B.1.1.33|Brazil|2020-04-17	0.0003029485	South America
South America|hCoV-19/Chile/MA-ISPCH-11/2020|EPI ISL 445292|B.1|Chile|2020-03-22	South America|hCoV-19/Brazil/SP-164/2020|EPI ISL 523961|B.1.1.33|Brazil|2020-04-17	0.0003366176	South America
South America|hCoV-19/Argentina/C3013/2020|EPI ISL 420598|B.1.220|Argentina|2020-03-22	South America|hCoV-19/Brazil/SP-164/2020|EPI ISL 523961|B.1.1.33|Brazil|2020-04-17	0.0003365932	South America
South America|hCoV-19/Brazil/SP-144/2020|EPI ISL 468310|B.1.1.33|Brazil|2020-03-22	South America|hCoV-19/Brazil/SP-164/2020|EPI ISL 523961|B.1.1.33|Brazil|2020-04-17	0.0001009549	South America
South America|hCoV-19/Peru/LIM-INS-168/2020|EPI ISL 536561|A.2|Peru|2020-03-22	South America|hCoV-19/Brazil/SP-164/2020|EPI ISL 523961|B.1.1.33|Brazil|2020-04-17	0.0006397311	South America
South America|hCoV-19/Chile/MA-ISPCH-15/2020|EPI ISL 445299|B.1|Chile|2020-03-22	South America|hCoV-19/Brazil/SP-164/2020|EPI ISL 523961|B.1.1.33|Brazil|2020-04-17	0.0003366089	South America
South America|hCoV-19/Aruba/AW-RIVM-10122/2020|EPI ISL 547449|B.40|Aruba|2020-03-22	South America|hCoV-19/Brazil/SP-164/2020|EPI ISL 523961|B.1.1.33|Brazil|2020-04-17	0.0005723804	South America
South America|hCoV-19/Brazil/DF-891/2020|EPI ISL 427298|B.1.1.33|Brazil|2020-03-22	South America|hCoV-19/Brazil/SP-164/2020|EPI ISL 523961|B.1.1.33|Brazil|2020-04-17	0.0000673001	South America
South America|hCoV-19/Colombia/BOL-INS-84730/2020|EPI ISL 497738|B.1|Colombia|2020-03-22	South America|hCoV-19/Brazil/SP-164/2020|EPI ISL 523961|B.1.1.33|Brazil|2020-04-17	0.0002693079	South America
South America|hCoV-19/Colombia/DC-INS-84861/2020|EPI ISL 456116|B.1.5|Colombia|2020-03-22	South America|hCoV-19/Brazil/SP-164/2020|EPI ISL 523961|B.1.1.33|Brazil|2020-04-17	0.0002764804	South America
South America|hCoV-19/Brazil/MG-CV49/2020|EPI ISL 429702|B.1.5|Brazil|2020-03-22	South America|hCoV-19/Brazil/SP-164/2020|EPI ISL 523961|B.1.1.33|Brazil|2020-04-17	0.0002778191	South America
South America|hCoV-19/Brazil/SP-L7-CD63/2020|EPI ISL 476432|B.1.255|Brazil|2020-03-22	South America|hCoV-19/Brazil/SP-164/2020|EPI ISL 523961|B.1.1.33|Brazil|2020-04-17	0.0003564121	South America
South America|hCoV-19/Brazil/SP-602/2020|EPI ISL 515526|B.1.1|Brazil|2020-03-23	South America|hCoV-19/Brazil/SP-164/2020|EPI ISL 523961|B.1.1.33|Brazil|2020-04-17	0.0002019270	South America
South America|hCoV-19/Peru/LAL-UPCH-0109/2020|EPI ISL 540986|B.1.1|Peru|2020-03-23	South America|hCoV-19/Brazil/SP-164/2020|EPI ISL 523961|B.1.1.33|Brazil|2020-04-17	0.0002355873	South America
South America|hCoV-19/Brazil/SP-279/2020|EPI ISL 527858|B.1.1.33|Brazil|2020-03-23	South America|hCoV-19/Brazil/SP-164/2020|EPI ISL 523961|B.1.1.33|Brazil|2020-04-17	0.0001346124	South America
South America|hCoV-19/Brazil/RJ-DCVN01/2020|EPI ISL 483065|B.1.3|Brazil|2020-03-23	South America|hCoV-19/Brazil/SP-164/2020|EPI ISL 523961|B.1.1.33|Brazil|2020-04-17	0.0004376525	South America
South America|hCoV-19/Brazil/DF-861/2020|EPI ISL 427296|B.1.1.33|Brazil|2020-03-23	South America|hCoV-19/Brazil/SP-164/2020|EPI ISL 523961|B.1.1.33|Brazil|2020-04-17	0.0001009523	South America
South America|hCoV-19/Brazil/DF-862/2020|EPI ISL 427297|B.1.1.33|Brazil|2020-03-23	South America|hCoV-19/Brazil/SP-164/2020|EPI ISL 523961|B.1.1.33|Brazil|2020-04-17	0.0000673001	South America
South America|hCoV-19/Chile/LI-ISPCH-9/2020|EPI ISL 445300|B.1.1|Chile|2020-03-23	South America|hCoV-19/Brazil/SP-164/2020|EPI ISL 523961|B.1.1.33|Brazil|2020-04-17	0.0001682670	South America
South America|hCoV-19/Chile/RM-ISPCH-51/2020|EPI ISL 445330|B.1|Chile|2020-03-23	South America|hCoV-19/Brazil/SP-164/2020|EPI ISL 523961|B.1.1.33|Brazil|2020-04-17	0.0003029515	South America
South America|hCoV-19/Chile/RM-ISPCH-50/2020|EPI ISL 445329|B|Chile|2020-03-23	South America|hCoV-19/Brazil/SP-164/2020|EPI ISL 523961|B.1.1.33|Brazil|2020-04-17	0.0004376853	South America
South America|hCoV-19/Chile/LI-ISPCH-8/2020|EPI ISL 445298|B.1.1|Chile|2020-03-23	South America|hCoV-19/Brazil/SP-164/2020|EPI ISL 523961|B.1.1.33|Brazil|2020-04-17	0.0002019463	South America
South America|hCoV-19/Colombia/CES-INS-87973/2020|EPI ISL 498153|B.1.255|Colombia|2020-03-23	South America|hCoV-19/Brazil/SP-164/2020|EPI ISL 523961|B.1.1.33|Brazil|2020-04-17	0.0003029617	South America
South America|hCoV-19/Colombia/QUI-INS-85082/2020|EPI ISL 497744|B|Colombia|2020-03-23	South America|hCoV-19/Brazil/SP-164/2020|EPI ISL 523961|B.1.1.33|Brazil|2020-04-17	0.0002356392	South America
South America|hCoV-19/Uruguay/UY-NYUMC857/2020|EPI ISL 457953|B.1.1.33|Uruguay|2020-03-23	South America|hCoV-19/Brazil/SP-164/2020|EPI ISL 523961|B.1.1.33|Brazil|2020-04-17	0.0000681693	South America
South America|hCoV-19/Peru/CAL-INS-137/2020|EPI ISL 536532|B.1.1.1|Peru|2020-03-23	South America|hCoV-19/Brazil/SP-164/2020|EPI ISL 523961|B.1.1.33|Brazil|2020-04-17	0.0002378132	South America
South America|hCoV-19/Brazil/MG-0218/2020|EPI ISL 470584|B.1.1.33|Brazil|2020-03-23	South America|hCoV-19/Brazil/SP-164/2020|EPI ISL 523961|B.1.1.33|Brazil|2020-04-17	0.0000684398	South America
South America|hCoV-19/Brazil/RJ-0247/2020|EPI ISL 470615|B.1.1.33|Brazil|2020-03-23	South America|hCoV-19/Brazil/SP-164/2020|EPI ISL 523961|B.1.1.33|Brazil|2020-04-17	0.0001372145	South America
South America|hCoV-19/Brazil/SP-L9-CD137/2020|EPI ISL 476484|B.1.1.33|Brazil|2020-03-23	South America|hCoV-19/Brazil/SP-164/2020|EPI ISL 523961|B.1.1.33|Brazil|2020-04-17	0.0001395588	South America
South America|hCoV-19/Brazil/SP-L7-CD70/2020|EPI ISL 476437|B.1.255|Brazil|2020-03-23	South America|hCoV-19/Brazil/SP-164/2020|EPI ISL 523961|B.1.1.33|Brazil|2020-04-17	0.0003143452	South America
South America|hCoV-19/Brazil/SP-L8-CD101/2020|EPI ISL 476450|B.1.1.33|Brazil|2020-03-23	South America|hCoV-19/Brazil/SP-164/2020|EPI ISL 523961|B.1.1.33|Brazil|2020-04-17	0.0000704325	South America
South America|hCoV-19/Brazil/CE-L11-CD196/2020|EPI ISL 476200|B.1.212|Brazil|2020-03-23	South America|hCoV-19/Brazil/SP-164/2020|EPI ISL 523961|B.1.1.33|Brazil|2020-04-17	0.0003558109	South America
South America|hCoV-19/Brazil/MA-IEC-162157/2020|EPI ISL 524797|B.1.1.33|Brazil|2020-03-24	South America|hCoV-19/Brazil/SP-164/2020|EPI ISL 523961|B.1.1.33|Brazil|2020-04-17	0.0000672999	South America
South America|hCoV-19/Brazil/SP-165/2020|EPI ISL 523963|B.1|Brazil|2020-03-24	South America|hCoV-19/Brazil/SP-164/2020|EPI ISL 523961|B.1.1.33|Brazil|2020-04-17	0.0003029413	South America
South America|hCoV-19/Peru/LIM-INS-019/2020|EPI ISL 491172|B.1.1.1|Peru|2020-03-24	South America|hCoV-19/Brazil/SP-164/2020|EPI ISL 523961|B.1.1.33|Brazil|2020-04-17	0.0003049471	South America
South America|hCoV-19/Peru/LIM-INS-022/2020|EPI ISL 491428|B.1.1.1|Peru|2020-03-24	South America|hCoV-19/Brazil/SP-164/2020|EPI ISL 523961|B.1.1.33|Brazil|2020-04-17	0.0002710580	South America
South America|hCoV-19/Brazil/SP-L7-CD72/2020|EPI ISL 476439|B.1.1.33|Brazil|2020-03-24	South America|hCoV-19/Brazil/SP-164/2020|EPI ISL 523961|B.1.1.33|Brazil|2020-04-17	0.0001359360	South America
South America|hCoV-19/Brazil/SP-L9-CD91/2020|EPI ISL 476490|B.1.255|Brazil|2020-03-24	South America|hCoV-19/Brazil/SP-164/2020|EPI ISL 523961|B.1.1.33|Brazil|2020-04-17	0.0003399266	South America
South America|hCoV-19/Brazil/SC-L16-CD314/2020|EPI ISL 476278|B.1.1.33|Brazil|2020-03-24	South America|hCoV-19/Brazil/SP-164/2020|EPI ISL 523961|B.1.1.33|Brazil|2020-04-17	0.0001359747	South America
South America|hCoV-19/Brazil/RJ-0248/2020|EPI ISL 470616|B.1.5|Brazil|2020-03-24	South America|hCoV-19/Brazil/SP-164/2020|EPI ISL 523961|B.1.1.33|Brazil|2020-04-17	0.0003081173	South America
South America|hCoV-19/Brazil/SP-L9-CD140/2020|EPI ISL 476487|B.1.1.33|Brazil|2020-03-24	South America|hCoV-19/Brazil/SP-164/2020|EPI ISL 523961|B.1.1.33|Brazil|2020-04-17	0.0001027078	South America
South America|hCoV-19/Brazil/SP-L9-CD139/2020|EPI ISL 476486|B.1.1.33|Brazil|2020-03-24	South America|hCoV-19/Brazil/SP-164/2020|EPI ISL 523961|B.1.1.33|Brazil|2020-04-17	0.0000703608	South America
South America|hCoV-19/Chile/MA-CMM-31600/2020|EPI ISL 459861|B.1|Chile|2020-03-25	South America|hCoV-19/Brazil/SP-164/2020|EPI ISL 523961|B.1.1.33|Brazil|2020-04-17	0.0003029411	South America
South America|hCoV-19/Brazil/SP-625/2020|EPI ISL 515528|B.1.1.33|Brazil|2020-03-25	South America|hCoV-19/Brazil/SP-164/2020|EPI ISL 523961|B.1.1.33|Brazil|2020-04-17	0.0000673001	South America
South America|hCoV-19/Brazil/RJ-818/2020|EPI ISL 427303|B.1.1.33|Brazil|2020-03-25	South America|hCoV-19/Brazil/SP-164/2020|EPI ISL 523961|B.1.1.33|Brazil|2020-04-17	0.0001009523	South America
South America|hCoV-19/Brazil/RJ-1111/2020|EPI ISL 456076|B.1.1.33|Brazil|2020-03-25	South America|hCoV-19/Brazil/SP-164/2020|EPI ISL 523961|B.1.1.33|Brazil|2020-04-17	0.0001009523	South America
South America|hCoV-19/Brazil/RJ-1119/2020|EPI ISL 456077|B.1.1.33|Brazil|2020-03-25	South America|hCoV-19/Brazil/SP-164/2020|EPI ISL 523961|B.1.1.33|Brazil|2020-04-17	0.0000673023	South America
South America|hCoV-19/Peru/LIM-INS-017/2020|EPI ISL 490316|B.1.255|Peru|2020-03-25	South America|hCoV-19/Brazil/SP-164/2020|EPI ISL 523961|B.1.1.33|Brazil|2020-04-17	0.0003049837	South America
South America|hCoV-19/Peru/LIM-INS-024/2020|EPI ISL 491429|A.2|Peru|2020-03-25	South America|hCoV-19/Brazil/SP-164/2020|EPI ISL 523961|B.1.1.33|Brazil|2020-04-17	0.0006101508	South America
South America|hCoV-19/Peru/LIM-INS-018/2020|EPI ISL 490975|B.1|Peru|2020-03-25	South America|hCoV-19/Brazil/SP-164/2020|EPI ISL 523961|B.1.1.33|Brazil|2020-04-17	0.0003728018	South America
South America|hCoV-19/Brazil/SP-636/2020|EPI ISL 515550|B.1.1.33|Brazil|2020-03-25	South America|hCoV-19/Brazil/SP-164/2020|EPI ISL 523961|B.1.1.33|Brazil|2020-04-17	0.0000673023	South America
South America|hCoV-19/Colombia/ANT-UdeA-200325-01/2020|EPI ISL 536399|B.1.5|Colombia|2020-03-25	South America|hCoV-19/Brazil/SP-164/2020|EPI ISL 523961|B.1.1.33|Brazil|2020-04-17	0.0002692877	South America
South America|hCoV-19/Colombia/MAG-INS-87968/2020|EPI ISL 498152|B.1|Colombia|2020-03-25	South America|hCoV-19/Brazil/SP-164/2020|EPI ISL 523961|B.1.1.33|Brazil|2020-04-17	0.0004040082	South America
South America|hCoV-19/Chile/AR-ISPCH-14/2020|EPI ISL 445348|B.1.255|Chile|2020-03-25	South America|hCoV-19/Brazil/SP-164/2020|EPI ISL 523961|B.1.1.33|Brazil|2020-04-17	0.0003029719	South America
South America|hCoV-19/Colombia/ATL-INS-88612/2020|EPI ISL 498155|B.1|Colombia|2020-03-25	South America|hCoV-19/Brazil/SP-164/2020|EPI ISL 523961|B.1.1.33|Brazil|2020-04-17	0.0002692988	South America
South America|hCoV-19/Uruguay/UY-NYUMC861/2020|EPI ISL 457957|B.1.1.1|Uruguay|2020-03-25	South America|hCoV-19/Brazil/SP-164/2020|EPI ISL 523961|B.1.1.33|Brazil|2020-04-17	0.0003061230	South America
South America|hCoV-19/Brazil/SP-L11-CD93/2020|EPI ISL 476204|B.1.1.33|Brazil|2020-03-25	South America|hCoV-19/Brazil/SP-164/2020|EPI ISL 523961|B.1.1.33|Brazil|2020-04-17	0.0001729092	South America
South America|hCoV-19/Brazil/RJ-0249/2020|EPI ISL 470617|B.1.1.33|Brazil|2020-03-25	South America|hCoV-19/Brazil/SP-164/2020|EPI ISL 523961|B.1.1.33|Brazil|2020-04-17	0.0000691281	South America
South America|hCoV-19/Brazil/RJ-872/2020|EPI ISL 427304|B.1.1.33|Brazil|2020-03-26	South America|hCoV-19/Brazil/SP-164/2020|EPI ISL 523961|B.1.1.33|Brazil|2020-04-17	0.0001346124	South America
South America|hCoV-19/Brazil/PR-5623/2020|EPI ISL 541346|B.1.3|Brazil|2020-03-26	South America|hCoV-19/Brazil/SP-164/2020|EPI ISL 523961|B.1.1.33|Brazil|2020-04-17	0.0004376467	South America
South America|hCoV-19/Colombia/CAL-GUR-0072/2020|EPI ISL 447734|A.2|Colombia|2020-03-26	South America|hCoV-19/Brazil/SP-164/2020|EPI ISL 523961|B.1.1.33|Brazil|2020-04-17	0.0006734388	South America
South America|hCoV-19/Colombia/VAC-GUR-0084/2020|EPI ISL 447735|B.1|Colombia|2020-03-26	South America|hCoV-19/Brazil/SP-164/2020|EPI ISL 523961|B.1.1.33|Brazil|2020-04-17	0.0003029923	South America
South America|hCoV-19/Colombia/VAC-GUR-0135/2020|EPI ISL 447737|B.1|Colombia|2020-03-26	South America|hCoV-19/Brazil/SP-164/2020|EPI ISL 523961|B.1.1.33|Brazil|2020-04-17	0.0003368583	South America
South America|hCoV-19/Colombia/BOY-INS-88871/2020|EPI ISL 498158|B|Colombia|2020-03-26	South America|hCoV-19/Brazil/SP-164/2020|EPI ISL 523961|B.1.1.33|Brazil|2020-04-17	0.0002356313	South America
South America|hCoV-19/Colombia/VAC-GUR-0094/2020|EPI ISL 447736|B.1|Colombia|2020-03-26	South America|hCoV-19/Brazil/SP-164/2020|EPI ISL 523961|B.1.1.33|Brazil|2020-04-17	0.0003381154	South America
South America|hCoV-19/Uruguay/UY-NYUMC863/2020|EPI ISL 457959|B|Uruguay|2020-03-26	South America|hCoV-19/Brazil/SP-164/2020|EPI ISL 523961|B.1.1.33|Brazil|2020-04-17	0.0005459629	South America
South America|hCoV-19/Brazil/SC-L17-CD322/2020|EPI ISL 476297|B.1.1.33|Brazil|2020-03-26	South America|hCoV-19/Brazil/SP-164/2020|EPI ISL 523961|B.1.1.33|Brazil|2020-04-17	0.0000679632	South America
South America|hCoV-19/Brazil/RJ-0250/2020|EPI ISL 470618|B.1.1.33|Brazil|2020-03-26	South America|hCoV-19/Brazil/SP-164/2020|EPI ISL 523961|B.1.1.33|Brazil|2020-04-17	0.0000680348	South America
South America|hCoV-19/Brazil/SP-L14-CD241/2020|EPI ISL 476245|B.1.1.33|Brazil|2020-03-26	South America|hCoV-19/Brazil/SP-164/2020|EPI ISL 523961|B.1.1.33|Brazil|2020-04-17	0.0000699011	South America
South America|hCoV-19/Argentina/PAIS-A0003/2020|EPI ISL 430795|B.1|Argentina|2020-03-26	South America|hCoV-19/Brazil/SP-164/2020|EPI ISL 523961|B.1.1.33|Brazil|2020-04-17	0.0003529377	South America
South America|hCoV-19/Argentina/PAIS-A0004/2020|EPI ISL 430796|B.1.5|Argentina|2020-03-27	South America|hCoV-19/Brazil/SP-164/2020|EPI ISL 523961|B.1.1.33|Brazil|2020-04-17	0.0003703038	South America
South America|hCoV-19/Argentina/PAIS-A0005/2020|EPI ISL 430797|B.1.1|Argentina|2020-03-27	South America|hCoV-19/Brazil/SP-164/2020|EPI ISL 523961|B.1.1.33|Brazil|2020-04-17	0.0002022227	South America
South America|hCoV-19/Chile/RM-CMM-32205/2020|EPI ISL 459859|B.1.5|Chile|2020-03-27	South America|hCoV-19/Brazil/SP-164/2020|EPI ISL 523961|B.1.1.33|Brazil|2020-04-17	0.0002692696	South America
South America|hCoV-19/Peru/LIM-INS-020/2020|EPI ISL 490976|B.1.1.1|Peru|2020-03-27	South America|hCoV-19/Brazil/SP-164/2020|EPI ISL 523961|B.1.1.33|Brazil|2020-04-17	0.0002711958	South America
South America|hCoV-19/Brazil/RJ-0251/2020|EPI ISL 470619|B.1|Brazil|2020-03-27	South America|hCoV-19/Brazil/SP-164/2020|EPI ISL 523961|B.1.1.33|Brazil|2020-04-17	0.0002738684	South America
South America|hCoV-19/Brazil/SP-L14-CD260/2020|EPI ISL 476256|B.1|Brazil|2020-03-27	South America|hCoV-19/Brazil/SP-164/2020|EPI ISL 523961|B.1.1.33|Brazil|2020-04-17	0.0002739530	South America
South America|hCoV-19/Brazil/SP-L14-CD242/2020|EPI ISL 476246|B.1.1.33|Brazil|2020-03-27	South America|hCoV-19/Brazil/SP-164/2020|EPI ISL 523961|B.1.1.33|Brazil|2020-04-17	0.0000685008	South America
South America|hCoV-19/Brazil/SP-L17-CD324/2020|EPI ISL 476298|B.1.1|Brazil|2020-03-27	South America|hCoV-19/Brazil/SP-164/2020|EPI ISL 523961|B.1.1.33|Brazil|2020-04-17	0.0002440417	South America
South America|hCoV-19/Brazil/SP-L17-CD327/2020|EPI ISL 476299|B.1.212|Brazil|2020-03-27	South America|hCoV-19/Brazil/SP-164/2020|EPI ISL 523961|B.1.1.33|Brazil|2020-04-17	0.0003868437	South America
South America|hCoV-19/Chile/RM-ISPCH-75/2020|EPI ISL 445371|B.1.5|Chile|2020-03-28	South America|hCoV-19/Brazil/SP-164/2020|EPI ISL 523961|B.1.1.33|Brazil|2020-04-17	0.0003029428	South America
South America|hCoV-19/Argentina/PAIS-A0006/2020|EPI ISL 430798|B.1.3|Argentina|2020-03-28	South America|hCoV-19/Brazil/SP-164/2020|EPI ISL 523961|B.1.1.33|Brazil|2020-04-17	0.0004039591	South America
South America|hCoV-19/Colombia/CUN-GUR-0454/2020|EPI ISL 447744|B.1.255|Colombia|2020-03-28	South America|hCoV-19/Brazil/SP-164/2020|EPI ISL 523961|B.1.1.33|Brazil|2020-04-17	0.0003029515	South America
South America|hCoV-19/Colombia/RIS-INS-87267/2020|EPI ISL 497745|B.1|Colombia|2020-03-28	South America|hCoV-19/Brazil/SP-164/2020|EPI ISL 523961|B.1.1.33|Brazil|2020-04-17	0.0003029617	South America
South America|hCoV-19/Brazil/SP-120/2020|EPI ISL 515521|B.1.1.33|Brazil|2020-03-28	South America|hCoV-19/Brazil/SP-164/2020|EPI ISL 523961|B.1.1.33|Brazil|2020-04-17	0.0000673227	South America
South America|hCoV-19/Brazil/PR-5622/2020|EPI ISL 541345|B.1|Brazil|2020-03-28	South America|hCoV-19/Brazil/SP-164/2020|EPI ISL 523961|B.1.1.33|Brazil|2020-04-17	0.0003372218	South America
South America|hCoV-19/Uruguay/UY-NYUMC865/2020|EPI ISL 457961|B|Uruguay|2020-03-28	South America|hCoV-19/Brazil/SP-164/2020|EPI ISL 523961|B.1.1.33|Brazil|2020-04-17	0.0005438291	South America
South America|hCoV-19/Uruguay/UY-NYUMC867/2020|EPI ISL 457963|B.1.1.1|Uruguay|2020-03-28	South America|hCoV-19/Brazil/SP-164/2020|EPI ISL 523961|B.1.1.33|Brazil|2020-04-17	0.0003057799	South America
South America|hCoV-19/Brazil/CE-L16-CD332/2020|EPI ISL 476281|B.1.1.33|Brazil|2020-03-28	South America|hCoV-19/Brazil/SP-164/2020|EPI ISL 523961|B.1.1.33|Brazil|2020-04-17	0.0000696261	South America
South America|hCoV-19/Brazil/SP-551/2020|EPI ISL 471554|B.1.1.33|Brazil|2020-03-29	South America|hCoV-19/Brazil/SP-164/2020|EPI ISL 523961|B.1.1.33|Brazil|2020-04-17	0.0000673000	South America
South America|hCoV-19/Colombia/NAR-GUR-0627/2020|EPI ISL 447749|B.1.1|Colombia|2020-03-29	South America|hCoV-19/Brazil/SP-164/2020|EPI ISL 523961|B.1.1.33|Brazil|2020-04-17	0.0002064826	South America
South America|hCoV-19/Argentina/PAIS-A0007/2020|EPI ISL 430799|B.1.5|Argentina|2020-03-30	South America|hCoV-19/Brazil/SP-164/2020|EPI ISL 523961|B.1.1.33|Brazil|2020-04-17	0.0002692695	South America
South America|hCoV-19/Chile/MA-ISPCH-17/2020|EPI ISL 445372|B.1|Chile|2020-03-30	South America|hCoV-19/Brazil/SP-164/2020|EPI ISL 523961|B.1.1.33|Brazil|2020-04-17	0.0003029413	South America
South America|hCoV-19/Colombia/HUI-GUR-0900/2020|EPI ISL 447752|B.1|Colombia|2020-03-30	South America|hCoV-19/Brazil/SP-164/2020|EPI ISL 523961|B.1.1.33|Brazil|2020-04-17	0.0004042794	South America
South America|hCoV-19/Colombia/CHO-GUR-0787/2020|EPI ISL 447750|B.1|Colombia|2020-03-30	South America|hCoV-19/Brazil/SP-164/2020|EPI ISL 523961|B.1.1.33|Brazil|2020-04-17	0.0003366359	South America
South America|hCoV-19/Brazil/RJ-899/2020|EPI ISL 456071|B.1.1.33|Brazil|2020-03-30	South America|hCoV-19/Brazil/SP-164/2020|EPI ISL 523961|B.1.1.33|Brazil|2020-04-17	0.0001346702	South America
South America|hCoV-19/Colombia/NAR-INS-94679/2020|EPI ISL 498162|A.2|Colombia|2020-03-30	South America|hCoV-19/Brazil/SP-164/2020|EPI ISL 523961|B.1.1.33|Brazil|2020-04-17	0.0006397742	South America
South America|hCoV-19/Colombia/ATL-INS-88712/2020|EPI ISL 498156|B.1.5|Colombia|2020-03-30	South America|hCoV-19/Brazil/SP-164/2020|EPI ISL 523961|B.1.1.33|Brazil|2020-04-17	0.0002692877	South America
South America|hCoV-19/Chile/VS-ISPCH-5/2020|EPI ISL 445337|B.1|Chile|2020-03-30	South America|hCoV-19/Brazil/SP-164/2020|EPI ISL 523961|B.1.1.33|Brazil|2020-04-17	0.0003366429	South America
South America|hCoV-19/Colombia/BOY-INS-88859/2020|EPI ISL 498157|B.1.255|Colombia|2020-03-30	South America|hCoV-19/Brazil/SP-164/2020|EPI ISL 523961|B.1.1.33|Brazil|2020-04-17	0.0003029820	South America
South America|hCoV-19/Colombia/BOL-INS-94411/2020|EPI ISL 498161|B.1|Colombia|2020-03-30	South America|hCoV-19/Brazil/SP-164/2020|EPI ISL 523961|B.1.1.33|Brazil|2020-04-17	0.0003366655	South America
South America|hCoV-19/Brazil/RJ-0252/2020|EPI ISL 470620|B.1.1.33|Brazil|2020-03-30	South America|hCoV-19/Brazil/SP-164/2020|EPI ISL 523961|B.1.1.33|Brazil|2020-04-17	0.0001358696	South America
South America|hCoV-19/Brazil/CE-L16-CD344/2020|EPI ISL 476288|B.1.5|Brazil|2020-03-30	South America|hCoV-19/Brazil/SP-164/2020|EPI ISL 523961|B.1.1.33|Brazil|2020-04-17	0.0003059439	South America
South America|hCoV-19/Brazil/CE-L16-CD346/2020|EPI ISL 476289|B.1.212|Brazil|2020-03-30	South America|hCoV-19/Brazil/SP-164/2020|EPI ISL 523961|B.1.1.33|Brazil|2020-04-17	0.0004080048	South America
South America|hCoV-19/Ecuador/HGSQ-USFQ-018/2020|EPI ISL 422563|B.1.1|Ecuador|2020-03-30	South America|hCoV-19/Brazil/SP-164/2020|EPI ISL 523961|B.1.1.33|Brazil|2020-04-17	0.0002416230	South America
South America|hCoV-19/Brazil/SP-L15-CD272/2020|EPI ISL 476265|B.1.255|Brazil|2020-03-30	South America|hCoV-19/Brazil/SP-164/2020|EPI ISL 523961|B.1.1.33|Brazil|2020-04-17	0.0003082102	South America
South America|hCoV-19/Brazil/SC-L16-CD350/2020|EPI ISL 476292|B.1.1.33|Brazil|2020-03-30	South America|hCoV-19/Brazil/SP-164/2020|EPI ISL 523961|B.1.1.33|Brazil|2020-04-17	0.0000684750	South America
South America|hCoV-19/Brazil/SP-L16-CD339/2020|EPI ISL 476286|B.1.1.33|Brazil|2020-03-30	South America|hCoV-19/Brazil/SP-164/2020|EPI ISL 523961|B.1.1.33|Brazil|2020-04-17	0.0000684820	South America
South America|hCoV-19/Brazil/SP-L15-CD274/2020|EPI ISL 476267|B.1.1|Brazil|2020-03-30	South America|hCoV-19/Brazil/SP-164/2020|EPI ISL 523961|B.1.1.33|Brazil|2020-04-17	0.0002421582	South America
South America|hCoV-19/Uruguay/UY-NYUMC866/2020|EPI ISL 457962|B.1.1.1|Uruguay|2020-03-30	South America|hCoV-19/Brazil/SP-164/2020|EPI ISL 523961|B.1.1.33|Brazil|2020-04-17	0.0003138177	South America
South America|hCoV-19/Brazil/SP-L15-CD283/2020|EPI ISL 476274|B.1.1.33|Brazil|2020-03-30	South America|hCoV-19/Brazil/SP-164/2020|EPI ISL 523961|B.1.1.33|Brazil|2020-04-17	0.0001045872	South America
South America|hCoV-19/Colombia/HUI-GUR-0920/2020|EPI ISL 447753|B.1.5|Colombia|2020-03-30	South America|hCoV-19/Brazil/SP-164/2020|EPI ISL 523961|B.1.1.33|Brazil|2020-04-17	0.0003159606	South America
South America|hCoV-19/Peru/ANC-INS-132/2020|EPI ISL 536529|B.1.1.1|Peru|2020-03-31	South America|hCoV-19/Brazil/SP-164/2020|EPI ISL 523961|B.1.1.33|Brazil|2020-04-17	0.0003029046	South America
South America|hCoV-19/Argentina/PAIS-A0009/2020|EPI ISL 430801|B.1.5|Argentina|2020-03-31	South America|hCoV-19/Brazil/SP-164/2020|EPI ISL 523961|B.1.1.33|Brazil|2020-04-17	0.0002692696	South America
South America|hCoV-19/Brazil/SP-122/2020|EPI ISL 515522|B.1.1.33|Brazil|2020-03-31	South America|hCoV-19/Brazil/SP-164/2020|EPI ISL 523961|B.1.1.33|Brazil|2020-04-17	0.0000673001	South America
South America|hCoV-19/Argentina/PAIS-A0011/2020|EPI ISL 430802|B.1.1|Argentina|2020-03-31	South America|hCoV-19/Brazil/SP-164/2020|EPI ISL 523961|B.1.1.33|Brazil|2020-04-17	0.0001682692	South America
South America|hCoV-19/Colombia/RIS-GUV-92087/2020|EPI ISL 447760|B.1.8|Colombia|2020-03-31	South America|hCoV-19/Brazil/SP-164/2020|EPI ISL 523961|B.1.1.33|Brazil|2020-04-17	0.0002692786	South America
South America|hCoV-19/Colombia/HUI-GUV-92061/2020|EPI ISL 447759|B.1.5|Colombia|2020-03-31	South America|hCoV-19/Brazil/SP-164/2020|EPI ISL 523961|B.1.1.33|Brazil|2020-04-17	0.0002693602	South America
South America|hCoV-19/Colombia/VAC-GUV-92034/2020|EPI ISL 447755|B.1.5|Colombia|2020-03-31	South America|hCoV-19/Brazil/SP-164/2020|EPI ISL 523961|B.1.1.33|Brazil|2020-04-17	0.0003705043	South America
South America|hCoV-19/Colombia/VAC-GUV-92042/2020|EPI ISL 447756|B.1.5|Colombia|2020-03-31	South America|hCoV-19/Brazil/SP-164/2020|EPI ISL 523961|B.1.1.33|Brazil|2020-04-17	0.0003031430	South America
South America|hCoV-19/Peru/ICA-INS-040/2020|EPI ISL 491462|B.1.1.1|Peru|2020-03-31	South America|hCoV-19/Brazil/SP-164/2020|EPI ISL 523961|B.1.1.33|Brazil|2020-04-17	0.0003049614	South America
South America|hCoV-19/Colombia/MAG-INS-95839/2020|EPI ISL 498166|B.1.255|Colombia|2020-03-31	South America|hCoV-19/Brazil/SP-164/2020|EPI ISL 523961|B.1.1.33|Brazil|2020-04-17	0.0003366472	South America
South America|hCoV-19/Colombia/CAU-INS-89002/2020|EPI ISL 498159|B.1|Colombia|2020-03-31	South America|hCoV-19/Brazil/SP-164/2020|EPI ISL 523961|B.1.1.33|Brazil|2020-04-17	0.0002356233	South America
South America|hCoV-19/Colombia/CES-INS-89781/2020|EPI ISL 498160|B.1.255|Colombia|2020-03-31	South America|hCoV-19/Brazil/SP-164/2020|EPI ISL 523961|B.1.1.33|Brazil|2020-04-17	0.0003029719	South America
South America|hCoV-19/Colombia/ANT-GUV-92256/2020|EPI ISL 447768|B.1|Colombia|2020-03-31	South America|hCoV-19/Brazil/SP-164/2020|EPI ISL 523961|B.1.1.33|Brazil|2020-04-17	0.0003031964	South America
South America|hCoV-19/Colombia/ANT-GUV-92146/2020|EPI ISL 447761|B|Colombia|2020-03-31	South America|hCoV-19/Brazil/SP-164/2020|EPI ISL 523961|B.1.1.33|Brazil|2020-04-17	0.0004048227	South America
South America|hCoV-19/Brazil/MA-L17-CD363/2020|EPI ISL 476309|B.1.1.33|Brazil|2020-03-31	South America|hCoV-19/Brazil/SP-164/2020|EPI ISL 523961|B.1.1.33|Brazil|2020-04-17	0.0001027078	South America
South America|hCoV-19/Brazil/BA-L17-CD359/2020|EPI ISL 476305|B.1.1.33|Brazil|2020-03-31	South America|hCoV-19/Brazil/SP-164/2020|EPI ISL 523961|B.1.1.33|Brazil|2020-04-17	0.0001027078	South America
South America|hCoV-19/Brazil/PR-L17-CD365/2020|EPI ISL 476311|B.1.1|Brazil|2020-03-31	South America|hCoV-19/Brazil/SP-164/2020|EPI ISL 523961|B.1.1.33|Brazil|2020-04-17	0.0001712013	South America
South America|hCoV-19/Brazil/SC-L17-CD372/2020|EPI ISL 476317|B.1.1.33|Brazil|2020-03-31	South America|hCoV-19/Brazil/SP-164/2020|EPI ISL 523961|B.1.1.33|Brazil|2020-04-17	0.0000690374	South America
South America|hCoV-19/Brazil/CE-L17-CD361/2020|EPI ISL 476307|B.1.212|Brazil|2020-03-31	South America|hCoV-19/Brazil/SP-164/2020|EPI ISL 523961|B.1.1.33|Brazil|2020-04-17	0.0003798220	South America
South America|hCoV-19/Brazil/SP-L17-CD357/2020|EPI ISL 476303|B.1.1.33|Brazil|2020-03-31	South America|hCoV-19/Brazil/SP-164/2020|EPI ISL 523961|B.1.1.33|Brazil|2020-04-17	0.0001035585	South America
South America|hCoV-19/Colombia/HUI-GUV-92060/2020|EPI ISL 447758|B.1.5|Colombia|2020-03-31	South America|hCoV-19/Brazil/SP-164/2020|EPI ISL 523961|B.1.1.33|Brazil|2020-04-17	0.0002806425	South America
South America|hCoV-19/Peru/CAL-INS-135/2020|EPI ISL 536530|B.1.1|Peru|2020-03-31	South America|hCoV-19/Brazil/SP-164/2020|EPI ISL 523961|B.1.1.33|Brazil|2020-04-17	0.0003530679	South America
South America|hCoV-19/Argentina/PAIS-A0012/2020|EPI ISL 430803|B.1.5|Argentina|2020-04-01	South America|hCoV-19/Brazil/SP-164/2020|EPI ISL 523961|B.1.1.33|Brazil|2020-04-17	0.0003366015	South America
South America|hCoV-19/Brazil/SP-137/2020|EPI ISL 515543|B.1.1.33|Brazil|2020-04-01	South America|hCoV-19/Brazil/SP-164/2020|EPI ISL 523961|B.1.1.33|Brazil|2020-04-17	0.0001009570	South America
South America|hCoV-19/Peru/LAM-INS-126/2020|EPI ISL 536524|C.14|Peru|2020-04-01	South America|hCoV-19/Brazil/SP-164/2020|EPI ISL 523961|B.1.1.33|Brazil|2020-04-17	0.0003365844	South America
South America|hCoV-19/Chile/RM-ISPCH-56/2020|EPI ISL 445352|B.1.1.33|Chile|2020-04-01	South America|hCoV-19/Brazil/SP-164/2020|EPI ISL 523961|B.1.1.33|Brazil|2020-04-17	0.0000673001	South America
South America|hCoV-19/Peru/JUN-INS-131/2020|EPI ISL 536528|B.1|Peru|2020-04-01	South America|hCoV-19/Brazil/SP-164/2020|EPI ISL 523961|B.1.1.33|Brazil|2020-04-17	0.0004039486	South America
South America|hCoV-19/Peru/LAM-INS-125/2020|EPI ISL 536523|C.14|Peru|2020-04-01	South America|hCoV-19/Brazil/SP-164/2020|EPI ISL 523961|B.1.1.33|Brazil|2020-04-17	0.0003702684	South America
South America|hCoV-19/Argentina/PAIS-A0013/2020|EPI ISL 430804|B.1.5|Argentina|2020-04-01	South America|hCoV-19/Brazil/SP-164/2020|EPI ISL 523961|B.1.1.33|Brazil|2020-04-17	0.0002692696	South America
South America|hCoV-19/Peru/LAM-INS-169/2020|EPI ISL 536562|B.1.1.1|Peru|2020-04-01	South America|hCoV-19/Brazil/SP-164/2020|EPI ISL 523961|B.1.1.33|Brazil|2020-04-17	0.0003365844	South America
South America|hCoV-19/Argentina/PAIS-A0014/2020|EPI ISL 430805|B.1.1|Argentina|2020-04-01	South America|hCoV-19/Brazil/SP-164/2020|EPI ISL 523961|B.1.1.33|Brazil|2020-04-17	0.0002359317	South America
South America|hCoV-19/Chile/RM-ISPCH-54/2020|EPI ISL 445350|B.1.1.1|Chile|2020-04-01	South America|hCoV-19/Brazil/SP-164/2020|EPI ISL 523961|B.1.1.33|Brazil|2020-04-17	0.0003029051	South America
South America|hCoV-19/Brazil/RJ-1065/2020|EPI ISL 456074|B.1.1.33|Brazil|2020-04-01	South America|hCoV-19/Brazil/SP-164/2020|EPI ISL 523961|B.1.1.33|Brazil|2020-04-17	0.0001009523	South America
South America|hCoV-19/Brazil/RJ-1056/2020|EPI ISL 456072|B.1.1.33|Brazil|2020-04-01	South America|hCoV-19/Brazil/SP-164/2020|EPI ISL 523961|B.1.1.33|Brazil|2020-04-17	0.0000673001	South America
South America|hCoV-19/Colombia/MAG-GVI-93457/2020|EPI ISL 447778|B.1.255|Colombia|2020-04-01	South America|hCoV-19/Brazil/SP-164/2020|EPI ISL 523961|B.1.1.33|Brazil|2020-04-17	0.0003366359	South America
South America|hCoV-19/Colombia/VAC-GVI-93366/2020|EPI ISL 447774|B.1|Colombia|2020-04-01	South America|hCoV-19/Brazil/SP-164/2020|EPI ISL 523961|B.1.1.33|Brazil|2020-04-17	0.0003030433	South America
South America|hCoV-19/Colombia/ANT-GUV-92250/2020|EPI ISL 447766|B.1|Colombia|2020-04-01	South America|hCoV-19/Brazil/SP-164/2020|EPI ISL 523961|B.1.1.33|Brazil|2020-04-17	0.0003030433	South America
South America|hCoV-19/Colombia/VAC-GVI-93467/2020|EPI ISL 447779|B.1.1|Colombia|2020-04-01	South America|hCoV-19/Brazil/SP-164/2020|EPI ISL 523961|B.1.1.33|Brazil|2020-04-17	0.0001683180	South America
South America|hCoV-19/Colombia/MAG-GVI-93450/2020|EPI ISL 447777|B.1.255|Colombia|2020-04-01	South America|hCoV-19/Brazil/SP-164/2020|EPI ISL 523961|B.1.1.33|Brazil|2020-04-17	0.0003031351	South America
South America|hCoV-19/Colombia/VAC-GVI-93470/2020|EPI ISL 447780|B.1|Colombia|2020-04-01	South America|hCoV-19/Brazil/SP-164/2020|EPI ISL 523961|B.1.1.33|Brazil|2020-04-17	0.0003369465	South America
South America|hCoV-19/Colombia/VAC-GVI-93381/2020|EPI ISL 447775|B.1|Colombia|2020-04-01	South America|hCoV-19/Brazil/SP-164/2020|EPI ISL 523961|B.1.1.33|Brazil|2020-04-17	0.0003032577	South America
South America|hCoV-19/Peru/LAM-INS-034/2020|EPI ISL 491459|C.14|Peru|2020-04-01	South America|hCoV-19/Brazil/SP-164/2020|EPI ISL 523961|B.1.1.33|Brazil|2020-04-17	0.0003388536	South America
South America|hCoV-19/Peru/LIM-INS-060/2020|EPI ISL 524473|B.1.1|Peru|2020-04-01	South America|hCoV-19/Brazil/SP-164/2020|EPI ISL 523961|B.1.1.33|Brazil|2020-04-17	0.0002032887	South America
South America|hCoV-19/Peru/LAM-INS-038/2020|EPI ISL 491461|C.14|Peru|2020-04-01	South America|hCoV-19/Brazil/SP-164/2020|EPI ISL 523961|B.1.1.33|Brazil|2020-04-17	0.0003727648	South America
South America|hCoV-19/Peru/LAM-INS-035/2020|EPI ISL 491460|B.1.1.1|Peru|2020-04-01	South America|hCoV-19/Brazil/SP-164/2020|EPI ISL 523961|B.1.1.33|Brazil|2020-04-17	0.0003388536	South America
South America|hCoV-19/Peru/CAJ-INS-057/2020|EPI ISL 517713|B.1.1.1|Peru|2020-04-01	South America|hCoV-19/Brazil/SP-164/2020|EPI ISL 523961|B.1.1.33|Brazil|2020-04-17	0.0003049614	South America
South America|hCoV-19/Chile/RM-ISPCH-53/2020|EPI ISL 449800|B.1.5|Chile|2020-04-01	South America|hCoV-19/Brazil/SP-164/2020|EPI ISL 523961|B.1.1.33|Brazil|2020-04-17	0.0006736624	South America
South America|hCoV-19/Brazil/RJ-1058/2020|EPI ISL 456073|B.1.1.33|Brazil|2020-04-01	South America|hCoV-19/Brazil/SP-164/2020|EPI ISL 523961|B.1.1.33|Brazil|2020-04-17	0.0001009978	South America
South America|hCoV-19/Colombia/VAC-GVI-93352/2020|EPI ISL 447771|B.1|Colombia|2020-04-01	South America|hCoV-19/Brazil/SP-164/2020|EPI ISL 523961|B.1.1.33|Brazil|2020-04-17	0.0003030841	South America
South America|hCoV-19/Colombia/COR-INS-95319/2020|EPI ISL 498163|B.1|Colombia|2020-04-01	South America|hCoV-19/Brazil/SP-164/2020|EPI ISL 523961|B.1.1.33|Brazil|2020-04-17	0.0002356312	South America
South America|hCoV-19/Colombia/VAC-INS-96183/2020|EPI ISL 456147|B.1|Colombia|2020-04-01	South America|hCoV-19/Brazil/SP-164/2020|EPI ISL 523961|B.1.1.33|Brazil|2020-04-17	0.0003368060	South America
South America|hCoV-19/Colombia/VAC-INS-96176/2020|EPI ISL 456152|B|Colombia|2020-04-01	South America|hCoV-19/Brazil/SP-164/2020|EPI ISL 523961|B.1.1.33|Brazil|2020-04-17	0.0005394142	South America
South America|hCoV-19/Peru/JUN-INS-127/2020|EPI ISL 536525|B.1|Peru|2020-04-01	South America|hCoV-19/Brazil/SP-164/2020|EPI ISL 523961|B.1.1.33|Brazil|2020-04-17	0.0002702869	South America
South America|hCoV-19/Colombia/ANT-GUV-92252/2020|EPI ISL 447767|B|Colombia|2020-04-01	South America|hCoV-19/Brazil/SP-164/2020|EPI ISL 523961|B.1.1.33|Brazil|2020-04-17	0.0005079983	South America
South America|hCoV-19/Colombia/CUN-GVI-93301/2020|EPI ISL 447769|B.1.255|Colombia|2020-04-01	South America|hCoV-19/Brazil/SP-164/2020|EPI ISL 523961|B.1.1.33|Brazil|2020-04-17	0.0003726988	South America
South America|hCoV-19/Peru/LAM-INS-170/2020|EPI ISL 536563|B.1.1.1|Peru|2020-04-01	South America|hCoV-19/Brazil/SP-164/2020|EPI ISL 523961|B.1.1.33|Brazil|2020-04-17	0.0003721568	South America
South America|hCoV-19/Peru/LAM-INS-171/2020|EPI ISL 536564|B.1.5|Peru|2020-04-01	South America|hCoV-19/Brazil/SP-164/2020|EPI ISL 523961|B.1.1.33|Brazil|2020-04-17	0.0004410151	South America
South America|hCoV-19/Brazil/PA-0227/2020|EPI ISL 470601|B.1.1.33|Brazil|2020-04-01	South America|hCoV-19/Brazil/SP-164/2020|EPI ISL 523961|B.1.1.33|Brazil|2020-04-17	0.0001368772	South America
South America|hCoV-19/Brazil/SC-L19-CD399/2020|EPI ISL 476324|B.1.1.33|Brazil|2020-04-01	South America|hCoV-19/Brazil/SP-164/2020|EPI ISL 523961|B.1.1.33|Brazil|2020-04-17	0.0000684328	South America
South America|hCoV-19/Brazil/SP-L19-CD391/2020|EPI ISL 476320|B.1.212|Brazil|2020-04-01	South America|hCoV-19/Brazil/SP-164/2020|EPI ISL 523961|B.1.1.33|Brazil|2020-04-17	0.0003422601	South America
South America|hCoV-19/Brazil/RS-L19-CD390/2020|EPI ISL 476319|B.1.1.33|Brazil|2020-04-01	South America|hCoV-19/Brazil/SP-164/2020|EPI ISL 523961|B.1.1.33|Brazil|2020-04-17	0.0001368765	South America
South America|hCoV-19/Brazil/PA-0229/2020|EPI ISL 470603|B.1.1.1|Brazil|2020-04-01	South America|hCoV-19/Brazil/SP-164/2020|EPI ISL 523961|B.1.1.33|Brazil|2020-04-17	0.0003080296	South America
South America|hCoV-19/Brazil/RJ-0254/2020|EPI ISL 470622|B.39|Brazil|2020-04-01	South America|hCoV-19/Brazil/SP-164/2020|EPI ISL 523961|B.1.1.33|Brazil|2020-04-17	0.0005820599	South America
South America|hCoV-19/Brazil/AM-0201/2020|EPI ISL 470568|B.1|Brazil|2020-04-01	South America|hCoV-19/Brazil/SP-164/2020|EPI ISL 523961|B.1.1.33|Brazil|2020-04-17	0.0003424097	South America
South America|hCoV-19/Peru/JUN-INS-128/2020|EPI ISL 536526|B.1.5|Peru|2020-04-01	South America|hCoV-19/Brazil/SP-164/2020|EPI ISL 523961|B.1.1.33|Brazil|2020-04-17	0.0004109175	South America
South America|hCoV-19/Colombia/un-CIAT-01/2020|EPI ISL 445085|B.1|Colombia|2020-04-02	South America|hCoV-19/Brazil/SP-164/2020|EPI ISL 523961|B.1.1.33|Brazil|2020-04-17	0.0003366244	South America
South America|hCoV-19/Argentina/PAIS-A0016/2020|EPI ISL 430807|B.1.1|Argentina|2020-04-02	South America|hCoV-19/Brazil/SP-164/2020|EPI ISL 523961|B.1.1.33|Brazil|2020-04-17	0.0002019233	South America
South America|hCoV-19/Brazil/SP-124/2020|EPI ISL 515523|B.1.1.33|Brazil|2020-04-02	South America|hCoV-19/Brazil/SP-164/2020|EPI ISL 523961|B.1.1.33|Brazil|2020-04-17	0.0000673001	South America
South America|hCoV-19/Brazil/RJ-1595/2020|EPI ISL 467346|B.39|Brazil|2020-04-02	South America|hCoV-19/Brazil/SP-164/2020|EPI ISL 523961|B.1.1.33|Brazil|2020-04-17	0.0007745363	South America
South America|hCoV-19/Brazil/RJ-1100/2020|EPI ISL 456075|B.1.1.33|Brazil|2020-04-02	South America|hCoV-19/Brazil/SP-164/2020|EPI ISL 523961|B.1.1.33|Brazil|2020-04-17	0.0001009523	South America
South America|hCoV-19/Brazil/RJ-1574/2020|EPI ISL 467345|B.1.1.33|Brazil|2020-04-02	South America|hCoV-19/Brazil/SP-164/2020|EPI ISL 523961|B.1.1.33|Brazil|2020-04-17	0.0001009523	South America
South America|hCoV-19/Brazil/RJ-1555/2020|EPI ISL 467344|B.39|Brazil|2020-04-02	South America|hCoV-19/Brazil/SP-164/2020|EPI ISL 523961|B.1.1.33|Brazil|2020-04-17	0.0006397992	South America
South America|hCoV-19/Colombia/VAC-GVI-93511/2020|EPI ISL 447785|B.1|Colombia|2020-04-02	South America|hCoV-19/Brazil/SP-164/2020|EPI ISL 523961|B.1.1.33|Brazil|2020-04-17	0.0003030433	South America
South America|hCoV-19/Brazil/RJ-1600/2020|EPI ISL 456082|B.1.1.33|Brazil|2020-04-02	South America|hCoV-19/Brazil/SP-164/2020|EPI ISL 523961|B.1.1.33|Brazil|2020-04-17	0.0001009944	South America
South America|hCoV-19/Peru/LOR-INS-058/2020|EPI ISL 514317|B.1.1|Peru|2020-04-02	South America|hCoV-19/Brazil/SP-164/2020|EPI ISL 523961|B.1.1.33|Brazil|2020-04-17	0.0001693955	South America
South America|hCoV-19/Chile/RM-ISPCH-57/2020|EPI ISL 445353|B.1.1|Chile|2020-04-02	South America|hCoV-19/Brazil/SP-164/2020|EPI ISL 523961|B.1.1.33|Brazil|2020-04-17	0.0001682748	South America
South America|hCoV-19/Chile/RM-ISPCH-55/2020|EPI ISL 445351|B.40|Chile|2020-04-02	South America|hCoV-19/Brazil/SP-164/2020|EPI ISL 523961|B.1.1.33|Brazil|2020-04-17	0.0006061041	South America
South America|hCoV-19/Venezuela/VEN-89312/2020|EPI ISL 476702|B.1.1|Venezuela|2020-04-02	South America|hCoV-19/Brazil/SP-164/2020|EPI ISL 523961|B.1.1.33|Brazil|2020-04-17	0.0001689935	South America
South America|hCoV-19/Brazil/RJ-0255/2020|EPI ISL 470623|B.1.1.33|Brazil|2020-04-02	South America|hCoV-19/Brazil/SP-164/2020|EPI ISL 523961|B.1.1.33|Brazil|2020-04-17	0.0001019020	South America
South America|hCoV-19/Brazil/AM-0203/2020|EPI ISL 470570|B.1.1.33|Brazil|2020-04-02	South America|hCoV-19/Brazil/SP-164/2020|EPI ISL 523961|B.1.1.33|Brazil|2020-04-17	0.0001368736	South America
South America|hCoV-19/Brazil/GO-L19-CD413/2020|EPI ISL 476336|B.1.5|Brazil|2020-04-02	South America|hCoV-19/Brazil/SP-164/2020|EPI ISL 523961|B.1.1.33|Brazil|2020-04-17	0.0003080434	South America
South America|hCoV-19/Brazil/MA-L19-CD403/2020|EPI ISL 476327|B.1.1.33|Brazil|2020-04-02	South America|hCoV-19/Brazil/SP-164/2020|EPI ISL 523961|B.1.1.33|Brazil|2020-04-17	0.0001026564	South America
South America|hCoV-19/Brazil/CE-L19-CD408/2020|EPI ISL 476331|B.1.212|Brazil|2020-04-02	South America|hCoV-19/Brazil/SP-164/2020|EPI ISL 523961|B.1.1.33|Brazil|2020-04-17	0.0003422718	South America
South America|hCoV-19/Brazil/CE-0206/2020|EPI ISL 470573|B.1.212|Brazil|2020-04-02	South America|hCoV-19/Brazil/SP-164/2020|EPI ISL 523961|B.1.1.33|Brazil|2020-04-17	0.0003773827	South America
South America|hCoV-19/Brazil/RS-L19-CD412/2020|EPI ISL 476335|B.1.1.33|Brazil|2020-04-02	South America|hCoV-19/Brazil/SP-164/2020|EPI ISL 523961|B.1.1.33|Brazil|2020-04-17	0.0000690017	South America
South America|hCoV-19/Brazil/MA-L19-CD407/2020|EPI ISL 476330|B.1.1.33|Brazil|2020-04-02	South America|hCoV-19/Brazil/SP-164/2020|EPI ISL 523961|B.1.1.33|Brazil|2020-04-17	0.0001036994	South America
South America|hCoV-19/Brazil/PA-0232/2020|EPI ISL 470606|B.1.1.33|Brazil|2020-04-02	South America|hCoV-19/Brazil/SP-164/2020|EPI ISL 523961|B.1.1.33|Brazil|2020-04-17	0.0001037053	South America
South America|hCoV-19/Brazil/AM-0204/2020|EPI ISL 470571|B.1|Brazil|2020-04-02	South America|hCoV-19/Brazil/SP-164/2020|EPI ISL 523961|B.1.1.33|Brazil|2020-04-17	0.0003138755	South America
South America|hCoV-19/Brazil/SP-L20-CD416/2020|EPI ISL 476351|B.1.1.33|Brazil|2020-04-02	South America|hCoV-19/Brazil/SP-164/2020|EPI ISL 523961|B.1.1.33|Brazil|2020-04-17	0.0001045762	South America
South America|hCoV-19/Brazil/GO-L19-CD410/2020|EPI ISL 476333|B.1.5|Brazil|2020-04-02	South America|hCoV-19/Brazil/SP-164/2020|EPI ISL 523961|B.1.1.33|Brazil|2020-04-17	0.0002790642	South America
South America|hCoV-19/Brazil/SP-L22-CD475/2020|EPI ISL 476374|B.1.1.33|Brazil|2020-04-02	South America|hCoV-19/Brazil/SP-164/2020|EPI ISL 523961|B.1.1.33|Brazil|2020-04-17	0.0001046418	South America
South America|hCoV-19/Colombia/VAC-GVI-93476/2020|EPI ISL 447782|B.1|Colombia|2020-04-02	South America|hCoV-19/Brazil/SP-164/2020|EPI ISL 523961|B.1.1.33|Brazil|2020-04-17	0.0003155574	South America
South America|hCoV-19/Colombia/VAC-GVI-93496/2020|EPI ISL 447784|B.1|Colombia|2020-04-02	South America|hCoV-19/Brazil/SP-164/2020|EPI ISL 523961|B.1.1.33|Brazil|2020-04-17	0.0003165448	South America
South America|hCoV-19/Brazil/AP-IEC-162620/2020|EPI ISL 524792|B.1.1.33|Brazil|2020-04-03	South America|hCoV-19/Brazil/SP-164/2020|EPI ISL 523961|B.1.1.33|Brazil|2020-04-17	0.0001009523	South America
South America|hCoV-19/Brazil/SP-177/2020|EPI ISL 523973|B.1.1.33|Brazil|2020-04-03	South America|hCoV-19/Brazil/SP-164/2020|EPI ISL 523961|B.1.1.33|Brazil|2020-04-17	0.0001346061	South America
South America|hCoV-19/Argentina/PAIS-A0017/2020|EPI ISL 430808|B.1.1.1|Argentina|2020-04-03	South America|hCoV-19/Brazil/SP-164/2020|EPI ISL 523961|B.1.1.33|Brazil|2020-04-17	0.0003366002	South America
South America|hCoV-19/Brazil/AP-IEC-162741/2020|EPI ISL 458138|B.1.1.33|Brazil|2020-04-03	South America|hCoV-19/Brazil/SP-164/2020|EPI ISL 523961|B.1.1.33|Brazil|2020-04-17	0.0001346061	South America
South America|hCoV-19/Colombia/VAC-GVI-93534/2020|EPI ISL 447786|B.1|Colombia|2020-04-03	South America|hCoV-19/Brazil/SP-164/2020|EPI ISL 523961|B.1.1.33|Brazil|2020-04-17	0.0003029515	South America
South America|hCoV-19/Colombia/VAC-GVI-93538/2020|EPI ISL 447790|B.1|Colombia|2020-04-03	South America|hCoV-19/Brazil/SP-164/2020|EPI ISL 523961|B.1.1.33|Brazil|2020-04-17	0.0003704373	South America
South America|hCoV-19/Colombia/VAC-GVI-93537/2020|EPI ISL 447789|B.1.1|Colombia|2020-04-03	South America|hCoV-19/Brazil/SP-164/2020|EPI ISL 523961|B.1.1.33|Brazil|2020-04-17	0.0002693267	South America
South America|hCoV-19/Brazil/RJ-1402/2020|EPI ISL 456079|B.1.1.33|Brazil|2020-04-03	South America|hCoV-19/Brazil/SP-164/2020|EPI ISL 523961|B.1.1.33|Brazil|2020-04-17	0.0001009897	South America
South America|hCoV-19/Colombia/VAC-GVI-97210/2020|EPI ISL 447794|B.1.1|Colombia|2020-04-03	South America|hCoV-19/Brazil/SP-164/2020|EPI ISL 523961|B.1.1.33|Brazil|2020-04-17	0.0002020237	South America
South America|hCoV-19/Colombia/VAC-GVI-97203/2020|EPI ISL 447793|B.1|Colombia|2020-04-03	South America|hCoV-19/Brazil/SP-164/2020|EPI ISL 523961|B.1.1.33|Brazil|2020-04-17	0.0003031249	South America
South America|hCoV-19/Colombia/VAC-GVI-97161/2020|EPI ISL 447791|B.1|Colombia|2020-04-03	South America|hCoV-19/Brazil/SP-164/2020|EPI ISL 523961|B.1.1.33|Brazil|2020-04-17	0.0003032577	South America
South America|hCoV-19/Chile/RM-ISPCH-76/2020|EPI ISL 445373|B.1.1.33|Chile|2020-04-03	South America|hCoV-19/Brazil/SP-164/2020|EPI ISL 523961|B.1.1.33|Brazil|2020-04-17	0.0001009591	South America
South America|hCoV-19/Colombia/CUN-INS-96791/2020|EPI ISL 498167|B.1|Colombia|2020-04-03	South America|hCoV-19/Brazil/SP-164/2020|EPI ISL 523961|B.1.1.33|Brazil|2020-04-17	0.0002356312	South America
South America|hCoV-19/Colombia/VAC-GVI-97181/2020|EPI ISL 447792|B.1.255|Colombia|2020-04-03	South America|hCoV-19/Brazil/SP-164/2020|EPI ISL 523961|B.1.1.33|Brazil|2020-04-17	0.0004378236	South America
South America|hCoV-19/Brazil/RJ-0256/2020|EPI ISL 470624|B.1.1.33|Brazil|2020-04-03	South America|hCoV-19/Brazil/SP-164/2020|EPI ISL 523961|B.1.1.33|Brazil|2020-04-17	0.0001698488	South America
South America|hCoV-19/Brazil/MG-0219/2020|EPI ISL 470585|B.1.1.33|Brazil|2020-04-03	South America|hCoV-19/Brazil/SP-164/2020|EPI ISL 523961|B.1.1.33|Brazil|2020-04-17	0.0000684305	South America
South America|hCoV-19/Brazil/SP-L19-CD409/2020|EPI ISL 476332|B.1.1.33|Brazil|2020-04-03	South America|hCoV-19/Brazil/SP-164/2020|EPI ISL 523961|B.1.1.33|Brazil|2020-04-17	0.0001026515	South America
South America|hCoV-19/Brazil/SP-L20-CD415/2020|EPI ISL 476350|B.1.1.33|Brazil|2020-04-03	South America|hCoV-19/Brazil/SP-164/2020|EPI ISL 523961|B.1.1.33|Brazil|2020-04-17	0.0001026550	South America
South America|hCoV-19/Brazil/GO-0209/2020|EPI ISL 470576|B.1.5|Brazil|2020-04-03	South America|hCoV-19/Brazil/SP-164/2020|EPI ISL 523961|B.1.1.33|Brazil|2020-04-17	0.0002738310	South America
South America|hCoV-19/Brazil/PE-L20-CD432/2020|EPI ISL 476359|B.1.1|Brazil|2020-04-03	South America|hCoV-19/Brazil/SP-164/2020|EPI ISL 523961|B.1.1.33|Brazil|2020-04-17	0.0001368952	South America
South America|hCoV-19/Brazil/PA-0237/2020|EPI ISL 470611|B.1.1.33|Brazil|2020-04-03	South America|hCoV-19/Brazil/SP-164/2020|EPI ISL 523961|B.1.1.33|Brazil|2020-04-17	0.0001382673	South America
South America|hCoV-19/Brazil/PA-0235/2020|EPI ISL 470609|B.1.1.33|Brazil|2020-04-03	South America|hCoV-19/Brazil/SP-164/2020|EPI ISL 523961|B.1.1.33|Brazil|2020-04-17	0.0001037053	South America
South America|hCoV-19/Brazil/SP-L1-CAMPI8/2020|EPI ISL 476170|B.1.1.33|Brazil|2020-04-03	South America|hCoV-19/Brazil/SP-164/2020|EPI ISL 523961|B.1.1.33|Brazil|2020-04-17	0.0000697014	South America
South America|hCoV-19/Brazil/SP-L20-CD418/2020|EPI ISL 476352|B.1.1.33|Brazil|2020-04-03	South America|hCoV-19/Brazil/SP-164/2020|EPI ISL 523961|B.1.1.33|Brazil|2020-04-17	0.0001400435	South America
South America|hCoV-19/Brazil/SP-131/2020|EPI ISL 471543|B.1.5|Brazil|2020-04-04	South America|hCoV-19/Brazil/SP-164/2020|EPI ISL 523961|B.1.1.33|Brazil|2020-04-17	0.0003029490	South America
South America|hCoV-19/Chile/RM-ISPCH-79/2020|EPI ISL 445376|B.1|Chile|2020-04-04	South America|hCoV-19/Brazil/SP-164/2020|EPI ISL 523961|B.1.1.33|Brazil|2020-04-17	0.0004376343	South America
South America|hCoV-19/Chile/RM-ISPCH-78/2020|EPI ISL 445375|B.1.1.1|Chile|2020-04-04	South America|hCoV-19/Brazil/SP-164/2020|EPI ISL 523961|B.1.1.33|Brazil|2020-04-17	0.0003029051	South America
South America|hCoV-19/Colombia/CUN-GVI-97718/2020|EPI ISL 447800|B.1.255|Colombia|2020-04-04	South America|hCoV-19/Brazil/SP-164/2020|EPI ISL 523961|B.1.1.33|Brazil|2020-04-17	0.0003029515	South America
South America|hCoV-19/Colombia/NAR-GVI-97417/2020|EPI ISL 447798|B.1.1|Colombia|2020-04-04	South America|hCoV-19/Brazil/SP-164/2020|EPI ISL 523961|B.1.1.33|Brazil|2020-04-17	0.0001682670	South America
South America|hCoV-19/Brazil/RJ-1830/2020|EPI ISL 541349|B.1.1.33|Brazil|2020-04-04	South America|hCoV-19/Brazil/SP-164/2020|EPI ISL 523961|B.1.1.33|Brazil|2020-04-17	0.0001346169	South America
South America|hCoV-19/Colombia/VAC-GVI-97321/2020|EPI ISL 447796|B.1.1|Colombia|2020-04-04	South America|hCoV-19/Brazil/SP-164/2020|EPI ISL 523961|B.1.1.33|Brazil|2020-04-17	0.0001683110	South America
South America|hCoV-19/Colombia/VAC-GVI-97212/2020|EPI ISL 447795|B.1|Colombia|2020-04-04	South America|hCoV-19/Brazil/SP-164/2020|EPI ISL 523961|B.1.1.33|Brazil|2020-04-17	0.0003703624	South America
South America|hCoV-19/Colombia/MET-GVI-97782/2020|EPI ISL 447803|B.1.1|Colombia|2020-04-04	South America|hCoV-19/Brazil/SP-164/2020|EPI ISL 523961|B.1.1.33|Brazil|2020-04-17	0.0002019709	South America
South America|hCoV-19/Colombia/MET-GVI-97769/2020|EPI ISL 447802|B.1.1|Colombia|2020-04-04	South America|hCoV-19/Brazil/SP-164/2020|EPI ISL 523961|B.1.1.33|Brazil|2020-04-17	0.0001346423	South America
South America|hCoV-19/Colombia/RIS-GVI-98006/2020|EPI ISL 447809|B.1.3|Colombia|2020-04-04	South America|hCoV-19/Brazil/SP-164/2020|EPI ISL 523961|B.1.1.33|Brazil|2020-04-17	0.0004377885	South America
South America|hCoV-19/Colombia/BOY-GVI-97349/2020|EPI ISL 447797|B.1.255|Colombia|2020-04-04	South America|hCoV-19/Brazil/SP-164/2020|EPI ISL 523961|B.1.1.33|Brazil|2020-04-17	0.0003703902	South America
South America|hCoV-19/Colombia/MET-GVI-97783/2020|EPI ISL 447804|B.1.1|Colombia|2020-04-04	South America|hCoV-19/Brazil/SP-164/2020|EPI ISL 523961|B.1.1.33|Brazil|2020-04-17	0.0002019913	South America
South America|hCoV-19/Chile/RM-ISPCH-77/2020|EPI ISL 445374|B.1.1.1|Chile|2020-04-04	South America|hCoV-19/Brazil/SP-164/2020|EPI ISL 523961|B.1.1.33|Brazil|2020-04-17	0.0003029153	South America
South America|hCoV-19/Chile/BI-ISPCH-4/2020|EPI ISL 445378|B.1.1|Chile|2020-04-04	South America|hCoV-19/Brazil/SP-164/2020|EPI ISL 523961|B.1.1.33|Brazil|2020-04-17	0.0001682714	South America
South America|hCoV-19/Brazil/RJ-1862/2020|EPI ISL 541350|B.1.1.33|Brazil|2020-04-04	South America|hCoV-19/Brazil/SP-164/2020|EPI ISL 523961|B.1.1.33|Brazil|2020-04-17	0.0001009672	South America
South America|hCoV-19/Brazil/RJ-1783/2020|EPI ISL 541347|B.1.1.33|Brazil|2020-04-04	South America|hCoV-19/Brazil/SP-164/2020|EPI ISL 523961|B.1.1.33|Brazil|2020-04-17	0.0001010884	South America
South America|hCoV-19/Argentina/PAIS-A0018/2020|EPI ISL 430809|B.1.1.1|Argentina|2020-04-04	South America|hCoV-19/Brazil/SP-164/2020|EPI ISL 523961|B.1.1.33|Brazil|2020-04-17	0.0003371858	South America
South America|hCoV-19/Brazil/MG-0220/2020|EPI ISL 470586|B.1.1.33|Brazil|2020-04-04	South America|hCoV-19/Brazil/SP-164/2020|EPI ISL 523961|B.1.1.33|Brazil|2020-04-17	0.0001710923	South America
South America|hCoV-19/Brazil/GO-0210/2020|EPI ISL 470577|B.1.1.33|Brazil|2020-04-04	South America|hCoV-19/Brazil/SP-164/2020|EPI ISL 523961|B.1.1.33|Brazil|2020-04-17	0.0000684352	South America
South America|hCoV-19/Chile/RM-ISPCH-74/2020|EPI ISL 445370|B.1.1.33|Chile|2020-04-05	South America|hCoV-19/Brazil/SP-164/2020|EPI ISL 523961|B.1.1.33|Brazil|2020-04-17	0.0000673001	South America
South America|hCoV-19/Chile/RM-ISPCH-80/2020|EPI ISL 445377|B.1.1|Chile|2020-04-05	South America|hCoV-19/Brazil/SP-164/2020|EPI ISL 523961|B.1.1.33|Brazil|2020-04-17	0.0001682613	South America
South America|hCoV-19/Brazil/RJ-1870/2020|EPI ISL 541351|B.1|Brazil|2020-04-05	South America|hCoV-19/Brazil/SP-164/2020|EPI ISL 523961|B.1.1.33|Brazil|2020-04-17	0.0002693330	South America
South America|hCoV-19/Colombia/RIS-GVI-98011/2020|EPI ISL 447810|B.1.3|Colombia|2020-04-05	South America|hCoV-19/Brazil/SP-164/2020|EPI ISL 523961|B.1.1.33|Brazil|2020-04-17	0.0004714237	South America
South America|hCoV-19/Colombia/CUN-GVI-98087/2020|EPI ISL 447812|B.1.255|Colombia|2020-04-05	South America|hCoV-19/Brazil/SP-164/2020|EPI ISL 523961|B.1.1.33|Brazil|2020-04-17	0.0003030025	South America
South America|hCoV-19/Colombia/CUN-GVI-98290/2020|EPI ISL 447813|B.1.255|Colombia|2020-04-05	South America|hCoV-19/Brazil/SP-164/2020|EPI ISL 523961|B.1.1.33|Brazil|2020-04-17	0.0004041108	South America
South America|hCoV-19/Brazil/SP-L22-CD487/2020|EPI ISL 476383|B.1.1.33|Brazil|2020-04-05	South America|hCoV-19/Brazil/SP-164/2020|EPI ISL 523961|B.1.1.33|Brazil|2020-04-17	0.0000684305	South America
South America|hCoV-19/Colombia/HUI-GVI-98032/2020|EPI ISL 447811|B.1.5|Colombia|2020-04-05	South America|hCoV-19/Brazil/SP-164/2020|EPI ISL 523961|B.1.1.33|Brazil|2020-04-17	0.0002438715	South America
South America|hCoV-19/Brazil/MG-0221/2020|EPI ISL 470587|B.1.1.33|Brazil|2020-04-05	South America|hCoV-19/Brazil/SP-164/2020|EPI ISL 523961|B.1.1.33|Brazil|2020-04-17	0.0001394263	South America
South America|hCoV-19/Brazil/MA-IEC-163069/2020|EPI ISL 458149|B.1.1.33|Brazil|2020-04-06	South America|hCoV-19/Brazil/SP-164/2020|EPI ISL 523961|B.1.1.33|Brazil|2020-04-17	0.0002019232	South America
South America|hCoV-19/Brazil/RJ-1466/2020|EPI ISL 456081|B.1.1.33|Brazil|2020-04-06	South America|hCoV-19/Brazil/SP-164/2020|EPI ISL 523961|B.1.1.33|Brazil|2020-04-17	0.0000673250	South America
South America|hCoV-19/Brazil/RJ-1464/2020|EPI ISL 456080|B.1.1.33|Brazil|2020-04-06	South America|hCoV-19/Brazil/SP-164/2020|EPI ISL 523961|B.1.1.33|Brazil|2020-04-17	0.0001009923	South America
South America|hCoV-19/Chile/RM-ISPCH-73/2020|EPI ISL 445369|B.1.1.33|Chile|2020-04-06	South America|hCoV-19/Brazil/SP-164/2020|EPI ISL 523961|B.1.1.33|Brazil|2020-04-17	0.0001009557	South America
South America|hCoV-19/Brazil/RJ-1798/2020|EPI ISL 541348|B.1.1.33|Brazil|2020-04-06	South America|hCoV-19/Brazil/SP-164/2020|EPI ISL 523961|B.1.1.33|Brazil|2020-04-17	0.0001009591	South America
South America|hCoV-19/Brazil/PE-IAM215/2020|EPI ISL 500471|B.1.1|Brazil|2020-04-06	South America|hCoV-19/Brazil/SP-164/2020|EPI ISL 523961|B.1.1.33|Brazil|2020-04-17	0.0002038022	South America
South America|hCoV-19/Brazil/RJ-0257/2020|EPI ISL 470625|B.1.1.33|Brazil|2020-04-06	South America|hCoV-19/Brazil/SP-164/2020|EPI ISL 523961|B.1.1.33|Brazil|2020-04-17	0.0000679285	South America
South America|hCoV-19/Colombia/SAN-INS-94514/2020|EPI ISL 456156|B.1.1|Colombia|2020-04-06	South America|hCoV-19/Brazil/SP-164/2020|EPI ISL 523961|B.1.1.33|Brazil|2020-04-17	0.0001364423	South America
South America|hCoV-19/Colombia/VAC-GVI-97223/2020|EPI ISL 447814|B.1.5|Colombia|2020-04-06	South America|hCoV-19/Brazil/SP-164/2020|EPI ISL 523961|B.1.1.33|Brazil|2020-04-17	0.0003076071	South America
South America|hCoV-19/Brazil/MG-0222/2020|EPI ISL 470588|B.1.1.33|Brazil|2020-04-06	South America|hCoV-19/Brazil/SP-164/2020|EPI ISL 523961|B.1.1.33|Brazil|2020-04-17	0.0002395662	South America
South America|hCoV-19/Brazil/SP-L20-CD436/2020|EPI ISL 476362|B.1.1.33|Brazil|2020-04-06	South America|hCoV-19/Brazil/SP-164/2020|EPI ISL 523961|B.1.1.33|Brazil|2020-04-17	0.0001054302	South America
South America|hCoV-19/Ecuador/USFQ-128/2020|EPI ISL 491933|B.1.5|Ecuador|2020-04-07	South America|hCoV-19/Brazil/SP-164/2020|EPI ISL 523961|B.1.1.33|Brazil|2020-04-17	0.0003366018	South America
South America|hCoV-19/Ecuador/USFQ-129/2020|EPI ISL 491934|B.1.1.10|Ecuador|2020-04-07	South America|hCoV-19/Brazil/SP-164/2020|EPI ISL 523961|B.1.1.33|Brazil|2020-04-17	0.0002019233	South America
South America|hCoV-19/Argentina/PAIS-A0019/2020|EPI ISL 430810|B.1.3|Argentina|2020-04-07	South America|hCoV-19/Brazil/SP-164/2020|EPI ISL 523961|B.1.1.33|Brazil|2020-04-17	0.0004713285	South America
South America|hCoV-19/Colombia/COR-GVI-97517/2020|EPI ISL 447816|B.1|Colombia|2020-04-07	South America|hCoV-19/Brazil/SP-164/2020|EPI ISL 523961|B.1.1.33|Brazil|2020-04-17	0.0003368286	South America
South America|hCoV-19/Brazil/PE-IAM89/2020|EPI ISL 500486|B.1.1|Brazil|2020-04-07	South America|hCoV-19/Brazil/SP-164/2020|EPI ISL 523961|B.1.1.33|Brazil|2020-04-17	0.0001346287	South America
South America|hCoV-19/Brazil/PE-IAM10/2020|EPI ISL 500461|B.1.1|Brazil|2020-04-07	South America|hCoV-19/Brazil/SP-164/2020|EPI ISL 523961|B.1.1.33|Brazil|2020-04-17	0.0002021070	South America
South America|hCoV-19/Brazil/PE-IAM08/2020|EPI ISL 500460|B.1.1|Brazil|2020-04-07	South America|hCoV-19/Brazil/SP-164/2020|EPI ISL 523961|B.1.1.33|Brazil|2020-04-17	0.0001685222	South America
South America|hCoV-19/Ecuador/USFQ-207/2020|EPI ISL 527819|B.1.1|Ecuador|2020-04-07	South America|hCoV-19/Brazil/SP-164/2020|EPI ISL 523961|B.1.1.33|Brazil|2020-04-17	0.0002031484	South America
South America|hCoV-19/Brazil/RJ-0259/2020|EPI ISL 470626|B.1.1.33|Brazil|2020-04-07	South America|hCoV-19/Brazil/SP-164/2020|EPI ISL 523961|B.1.1.33|Brazil|2020-04-17	0.0001698212	South America
South America|hCoV-19/Brazil/RJ-0260/2020|EPI ISL 470627|B.1.1.33|Brazil|2020-04-07	South America|hCoV-19/Brazil/SP-164/2020|EPI ISL 523961|B.1.1.33|Brazil|2020-04-17	0.0002037901	South America
South America|hCoV-19/Brazil/PE-IAM226/2020|EPI ISL 500474|B.1.1|Brazil|2020-04-07	South America|hCoV-19/Brazil/SP-164/2020|EPI ISL 523961|B.1.1.33|Brazil|2020-04-17	0.0002381030	South America
South America|hCoV-19/Brazil/SP-L1-CAMPI13/2020|EPI ISL 476155|B.1.1.33|Brazil|2020-04-07	South America|hCoV-19/Brazil/SP-164/2020|EPI ISL 523961|B.1.1.33|Brazil|2020-04-17	0.0000684328	South America
South America|hCoV-19/Brazil/PE-IAM18/2020|EPI ISL 500868|B.1.1|Brazil|2020-04-07	South America|hCoV-19/Brazil/SP-164/2020|EPI ISL 523961|B.1.1.33|Brazil|2020-04-17	0.0002059228	South America
South America|hCoV-19/Brazil/PE-IAM17/2020|EPI ISL 500866|B.1.1|Brazil|2020-04-07	South America|hCoV-19/Brazil/SP-164/2020|EPI ISL 523961|B.1.1.33|Brazil|2020-04-17	0.0002072983	South America
South America|hCoV-19/Brazil/PE-IAM16/2020|EPI ISL 500865|B.1.1|Brazil|2020-04-07	South America|hCoV-19/Brazil/SP-164/2020|EPI ISL 523961|B.1.1.33|Brazil|2020-04-17	0.0002084331	South America
South America|hCoV-19/Brazil/PE-IAM19/2020|EPI ISL 500467|B.1|Brazil|2020-04-07	South America|hCoV-19/Brazil/SP-164/2020|EPI ISL 523961|B.1.1.33|Brazil|2020-04-17	0.0004878440	South America
South America|hCoV-19/Brazil/SP-138/2020|EPI ISL 468305|B.1.1|Brazil|2020-04-08	South America|hCoV-19/Brazil/SP-164/2020|EPI ISL 523961|B.1.1.33|Brazil|2020-04-17	0.0002692737	South America
South America|hCoV-19/Brazil/RJ-INCA-C06/2020|EPI ISL 513513|B.1.1.33|Brazil|2020-04-08	South America|hCoV-19/Brazil/SP-164/2020|EPI ISL 523961|B.1.1.33|Brazil|2020-04-17	0.0001346061	South America
South America|hCoV-19/Brazil/PE-IAM84/2020|EPI ISL 500484|B.1.1|Brazil|2020-04-08	South America|hCoV-19/Brazil/SP-164/2020|EPI ISL 523961|B.1.1.33|Brazil|2020-04-17	0.0001682613	South America
South America|hCoV-19/Brazil/RJ-1702/2020|EPI ISL 456087|B.1.1.33|Brazil|2020-04-08	South America|hCoV-19/Brazil/SP-164/2020|EPI ISL 523961|B.1.1.33|Brazil|2020-04-17	0.0001009897	South America
South America|hCoV-19/Brazil/RJ-1690/2020|EPI ISL 456084|B.1.1.33|Brazil|2020-04-08	South America|hCoV-19/Brazil/SP-164/2020|EPI ISL 523961|B.1.1.33|Brazil|2020-04-17	0.0001683280	South America
South America|hCoV-19/Brazil/RJ-1701/2020|EPI ISL 456086|B.1.1.33|Brazil|2020-04-08	South America|hCoV-19/Brazil/SP-164/2020|EPI ISL 523961|B.1.1.33|Brazil|2020-04-17	0.0001346559	South America
South America|hCoV-19/Brazil/RJ-1691/2020|EPI ISL 456085|B.1.1.33|Brazil|2020-04-08	South America|hCoV-19/Brazil/SP-164/2020|EPI ISL 523961|B.1.1.33|Brazil|2020-04-17	0.0000673250	South America
South America|hCoV-19/Peru/LAM-INS-044/2020|EPI ISL 514265|B.1.1.1|Peru|2020-04-08	South America|hCoV-19/Brazil/SP-164/2020|EPI ISL 523961|B.1.1.33|Brazil|2020-04-17	0.0003049614	South America
South America|hCoV-19/Brazil/PE-IAM30/2020|EPI ISL 500477|B.1.1|Brazil|2020-04-08	South America|hCoV-19/Brazil/SP-164/2020|EPI ISL 523961|B.1.1.33|Brazil|2020-04-17	0.0001683576	South America
South America|hCoV-19/Brazil/PE-IAM29/2020|EPI ISL 500872|B.1.1|Brazil|2020-04-08	South America|hCoV-19/Brazil/SP-164/2020|EPI ISL 523961|B.1.1.33|Brazil|2020-04-17	0.0002022814	South America
South America|hCoV-19/Brazil/PE-IAM221/2020|EPI ISL 500473|B.1.1|Brazil|2020-04-08	South America|hCoV-19/Brazil/SP-164/2020|EPI ISL 523961|B.1.1.33|Brazil|2020-04-17	0.0001351609	South America
South America|hCoV-19/Brazil/PE-IAM48/2020|EPI ISL 500482|B.1.1|Brazil|2020-04-08	South America|hCoV-19/Brazil/SP-164/2020|EPI ISL 523961|B.1.1.33|Brazil|2020-04-17	0.0001690735	South America
South America|hCoV-19/Brazil/PE-IAM87/2020|EPI ISL 500485|B.1.1|Brazil|2020-04-08	South America|hCoV-19/Brazil/SP-164/2020|EPI ISL 523961|B.1.1.33|Brazil|2020-04-17	0.0001692178	South America
South America|hCoV-19/Brazil/PE-IAM39/2020|EPI ISL 500481|B.1.1|Brazil|2020-04-08	South America|hCoV-19/Brazil/SP-164/2020|EPI ISL 523961|B.1.1.33|Brazil|2020-04-17	0.0003390993	South America
South America|hCoV-19/Brazil/PE-IAM273/2020|EPI ISL 500476|B.1.1|Brazil|2020-04-08	South America|hCoV-19/Brazil/SP-164/2020|EPI ISL 523961|B.1.1.33|Brazil|2020-04-17	0.0002052678	South America
South America|hCoV-19/Brazil/SP-L1-CAMPI16/2020|EPI ISL 476158|B.1.1.33|Brazil|2020-04-08	South America|hCoV-19/Brazil/SP-164/2020|EPI ISL 523961|B.1.1.33|Brazil|2020-04-17	0.0001026507	South America
South America|hCoV-19/Brazil/MG-0289/2020|EPI ISL 470594|B.1.1.33|Brazil|2020-04-08	South America|hCoV-19/Brazil/SP-164/2020|EPI ISL 523961|B.1.1.33|Brazil|2020-04-17	0.0002395337	South America
South America|hCoV-19/Brazil/RJ-0261/2020|EPI ISL 470628|B.1.1.33|Brazil|2020-04-08	South America|hCoV-19/Brazil/SP-164/2020|EPI ISL 523961|B.1.1.33|Brazil|2020-04-17	0.0000684937	South America
South America|hCoV-19/Brazil/AP-IEC-163359/2020|EPI ISL 524795|B.1.1.33|Brazil|2020-04-09	South America|hCoV-19/Brazil/SP-164/2020|EPI ISL 523961|B.1.1.33|Brazil|2020-04-17	0.0000673001	South America
South America|hCoV-19/Brazil/RJ-1901/2020|EPI ISL 456089|B.1.1.33|Brazil|2020-04-09	South America|hCoV-19/Brazil/SP-164/2020|EPI ISL 523961|B.1.1.33|Brazil|2020-04-17	0.0001683359	South America
South America|hCoV-19/Brazil/RJ-1902/2020|EPI ISL 456090|B.1.1.33|Brazil|2020-04-09	South America|hCoV-19/Brazil/SP-164/2020|EPI ISL 523961|B.1.1.33|Brazil|2020-04-17	0.0001683315	South America
South America|hCoV-19/Brazil/RJ-1921/2020|EPI ISL 456091|B.1.1.33|Brazil|2020-04-09	South America|hCoV-19/Brazil/SP-164/2020|EPI ISL 523961|B.1.1.33|Brazil|2020-04-17	0.0001346657	South America
South America|hCoV-19/Colombia/MET-INS-95637/2020|EPI ISL 498164|B.1.1|Colombia|2020-04-09	South America|hCoV-19/Brazil/SP-164/2020|EPI ISL 523961|B.1.1.33|Brazil|2020-04-17	0.0001346242	South America
South America|hCoV-19/Colombia/RIS-INS-95663/2020|EPI ISL 498165|B.1.5|Colombia|2020-04-09	South America|hCoV-19/Brazil/SP-164/2020|EPI ISL 523961|B.1.1.33|Brazil|2020-04-17	0.0003029757	South America
South America|hCoV-19/Brazil/PE-IAM138/2020|EPI ISL 500463|B|Brazil|2020-04-09	South America|hCoV-19/Brazil/SP-164/2020|EPI ISL 523961|B.1.1.33|Brazil|2020-04-17	0.0004043212	South America
South America|hCoV-19/Colombia/COR-GVI-97527/2020|EPI ISL 447817|B.1.255|Colombia|2020-04-09	South America|hCoV-19/Brazil/SP-164/2020|EPI ISL 523961|B.1.1.33|Brazil|2020-04-17	0.0003367493	South America
South America|hCoV-19/Brazil/PE-IAM103/2020|EPI ISL 500462|B.1.1|Brazil|2020-04-09	South America|hCoV-19/Brazil/SP-164/2020|EPI ISL 523961|B.1.1.33|Brazil|2020-04-17	0.0001690221	South America
South America|hCoV-19/Brazil/RJ-0262/2020|EPI ISL 470629|B.1.1.33|Brazil|2020-04-09	South America|hCoV-19/Brazil/SP-164/2020|EPI ISL 523961|B.1.1.33|Brazil|2020-04-17	0.0000679239	South America
South America|hCoV-19/Brazil/PE-IAM238/2020|EPI ISL 500475|B.1.1|Brazil|2020-04-09	South America|hCoV-19/Brazil/SP-164/2020|EPI ISL 523961|B.1.1.33|Brazil|2020-04-17	0.0001699366	South America
South America|hCoV-19/Brazil/PE-IAM212/2020|EPI ISL 500470|B.1.1|Brazil|2020-04-09	South America|hCoV-19/Brazil/SP-164/2020|EPI ISL 523961|B.1.1.33|Brazil|2020-04-17	0.0002723091	South America
South America|hCoV-19/Brazil/PE-IAM220/2020|EPI ISL 500472|B.1.1|Brazil|2020-04-09	South America|hCoV-19/Brazil/SP-164/2020|EPI ISL 523961|B.1.1.33|Brazil|2020-04-17	0.0001706427	South America
South America|hCoV-19/Brazil/SP-L1-CAMPI19/2020|EPI ISL 476160|B.1.1.33|Brazil|2020-04-09	South America|hCoV-19/Brazil/SP-164/2020|EPI ISL 523961|B.1.1.33|Brazil|2020-04-17	0.0000684328	South America
South America|hCoV-19/Brazil/MG-0288/2020|EPI ISL 470593|B.1|Brazil|2020-04-09	South America|hCoV-19/Brazil/SP-164/2020|EPI ISL 523961|B.1.1.33|Brazil|2020-04-17	0.0003081196	South America
South America|hCoV-19/Brazil/PE-IAM167/2020|EPI ISL 500466|B.1.1|Brazil|2020-04-09	South America|hCoV-19/Brazil/SP-164/2020|EPI ISL 523961|B.1.1.33|Brazil|2020-04-17	0.0002060201	South America
South America|hCoV-19/Brazil/PE-IAM209/2020|EPI ISL 500468|B.1.1|Brazil|2020-04-09	South America|hCoV-19/Brazil/SP-164/2020|EPI ISL 523961|B.1.1.33|Brazil|2020-04-17	0.0001725279	South America
South America|hCoV-19/Brazil/PE-IAM230/2020|EPI ISL 500869|B.1.1|Brazil|2020-04-09	South America|hCoV-19/Brazil/SP-164/2020|EPI ISL 523961|B.1.1.33|Brazil|2020-04-17	0.0002073171	South America
South America|hCoV-19/Brazil/PE-IAM235/2020|EPI ISL 500870|B.1.1|Brazil|2020-04-09	South America|hCoV-19/Brazil/SP-164/2020|EPI ISL 523961|B.1.1.33|Brazil|2020-04-17	0.0001730017	South America
South America|hCoV-19/Brazil/PE-IAM171/2020|EPI ISL 500867|B.1.1|Brazil|2020-04-09	South America|hCoV-19/Brazil/SP-164/2020|EPI ISL 523961|B.1.1.33|Brazil|2020-04-17	0.0003468755	South America
South America|hCoV-19/Brazil/PE-IAM158/2020|EPI ISL 500465|B.1.1|Brazil|2020-04-09	South America|hCoV-19/Brazil/SP-164/2020|EPI ISL 523961|B.1.1.33|Brazil|2020-04-17	0.0002781631	South America
South America|hCoV-19/Brazil/PE-IAM211/2020|EPI ISL 500469|B.1.1|Brazil|2020-04-09	South America|hCoV-19/Brazil/SP-164/2020|EPI ISL 523961|B.1.1.33|Brazil|2020-04-17	0.0002088216	South America
South America|hCoV-19/Brazil/PE-IAM139/2020|EPI ISL 500464|B.1.1|Brazil|2020-04-09	South America|hCoV-19/Brazil/SP-164/2020|EPI ISL 523961|B.1.1.33|Brazil|2020-04-17	0.0001747488	South America
South America|hCoV-19/Brazil/PE-IAM248/2020|EPI ISL 500871|B.1.1|Brazil|2020-04-09	South America|hCoV-19/Brazil/SP-164/2020|EPI ISL 523961|B.1.1.33|Brazil|2020-04-17	0.0001767787	South America
South America|hCoV-19/Brazil/SP-181/2020|EPI ISL 523976|B.1.1.33|Brazil|2020-04-10	South America|hCoV-19/Brazil/SP-164/2020|EPI ISL 523961|B.1.1.33|Brazil|2020-04-17	0.0001682611	South America
South America|hCoV-19/Brazil/RJ-1923/2020|EPI ISL 456092|B.1.1.33|Brazil|2020-04-10	South America|hCoV-19/Brazil/SP-164/2020|EPI ISL 523961|B.1.1.33|Brazil|2020-04-17	0.0001009944	South America
South America|hCoV-19/Peru/ANC-INS-049/2020|EPI ISL 516653|C.14|Peru|2020-04-10	South America|hCoV-19/Brazil/SP-164/2020|EPI ISL 523961|B.1.1.33|Brazil|2020-04-17	0.0003727823	South America
South America|hCoV-19/Brazil/SP-545/2020|EPI ISL 471551|B.1.1.33|Brazil|2020-04-10	South America|hCoV-19/Brazil/SP-164/2020|EPI ISL 523961|B.1.1.33|Brazil|2020-04-17	0.0001009638	South America
South America|hCoV-19/Brazil/SP-176/2020|EPI ISL 523972|B.1|Brazil|2020-04-11	South America|hCoV-19/Brazil/SP-164/2020|EPI ISL 523961|B.1.1.33|Brazil|2020-04-17	0.0003366089	South America
South America|hCoV-19/Argentina/PAIS-A0020/2020|EPI ISL 430811|B.1.1.1|Argentina|2020-04-11	South America|hCoV-19/Brazil/SP-164/2020|EPI ISL 523961|B.1.1.33|Brazil|2020-04-17	0.0003029193	South America
South America|hCoV-19/Peru/ANC-INS-050/2020|EPI ISL 516654|B.1.255|Peru|2020-04-11	South America|hCoV-19/Brazil/SP-164/2020|EPI ISL 523961|B.1.1.33|Brazil|2020-04-17	0.0003387865	South America
South America|hCoV-19/Peru/ANC-INS-045/2020|EPI ISL 516628|B.1.255|Peru|2020-04-11	South America|hCoV-19/Brazil/SP-164/2020|EPI ISL 523961|B.1.1.33|Brazil|2020-04-17	0.0003388784	South America
South America|hCoV-19/Peru/LIM-INS-041/2020|EPI ISL 514226|B.1.1|Peru|2020-04-11	South America|hCoV-19/Brazil/SP-164/2020|EPI ISL 523961|B.1.1.33|Brazil|2020-04-17	0.0001355134	South America
South America|hCoV-19/Peru/ANC-INS-052/2020|EPI ISL 516686|B.1.1.1|Peru|2020-04-11	South America|hCoV-19/Brazil/SP-164/2020|EPI ISL 523961|B.1.1.33|Brazil|2020-04-17	0.0003388624	South America
South America|hCoV-19/Peru/LIM-INS-053/2020|EPI ISL 516721|B.1.1.1|Peru|2020-04-11	South America|hCoV-19/Brazil/SP-164/2020|EPI ISL 523961|B.1.1.33|Brazil|2020-04-17	0.0003388624	South America
South America|hCoV-19/Argentina/PAIS-A0021/2020|EPI ISL 430812|B.1.1.1|Argentina|2020-04-11	South America|hCoV-19/Brazil/SP-164/2020|EPI ISL 523961|B.1.1.33|Brazil|2020-04-17	0.0003703306	South America
South America|hCoV-19/Argentina/PAIS-A0022/2020|EPI ISL 430813|B.1.1.1|Argentina|2020-04-11	South America|hCoV-19/Brazil/SP-164/2020|EPI ISL 523961|B.1.1.33|Brazil|2020-04-17	0.0002712143	South America
South America|hCoV-19/Brazil/RJ-1927/2020|EPI ISL 456093|B.1.1.33|Brazil|2020-04-12	South America|hCoV-19/Brazil/SP-164/2020|EPI ISL 523961|B.1.1.33|Brazil|2020-04-17	0.0001346622	South America
South America|hCoV-19/Peru/ANC-INS-051/2020|EPI ISL 516685|B.1.1.1|Peru|2020-04-12	South America|hCoV-19/Brazil/SP-164/2020|EPI ISL 523961|B.1.1.33|Brazil|2020-04-17	0.0003388624	South America
South America|hCoV-19/Peru/LAL-INS-056/2020|EPI ISL 517686|C.14|Peru|2020-04-12	South America|hCoV-19/Brazil/SP-164/2020|EPI ISL 523961|B.1.1.33|Brazil|2020-04-17	0.0003727648	South America
South America|hCoV-19/Peru/LIM-INS-042/2020|EPI ISL 514227|B.1|Peru|2020-04-12	South America|hCoV-19/Brazil/SP-164/2020|EPI ISL 523961|B.1.1.33|Brazil|2020-04-17	0.0003049774	South America
South America|hCoV-19/Colombia/I30/2020|EPI ISL 526959|B.1|Colombia|2020-04-12	South America|hCoV-19/Brazil/SP-164/2020|EPI ISL 523961|B.1.1.33|Brazil|2020-04-17	0.0004411026	South America
South America|hCoV-19/Brazil/RJ-1953/2020|EPI ISL 541352|B.1.1.33|Brazil|2020-04-13	South America|hCoV-19/Brazil/SP-164/2020|EPI ISL 523961|B.1.1.33|Brazil|2020-04-17	0.0000673001	South America
South America|hCoV-19/Brazil/RJ-1948/2020|EPI ISL 456095|B.1.1.33|Brazil|2020-04-13	South America|hCoV-19/Brazil/SP-164/2020|EPI ISL 523961|B.1.1.33|Brazil|2020-04-17	0.0000673250	South America
South America|hCoV-19/Brazil/RJ-1952/2020|EPI ISL 456096|B.1.1.33|Brazil|2020-04-13	South America|hCoV-19/Brazil/SP-164/2020|EPI ISL 523961|B.1.1.33|Brazil|2020-04-17	0.0001009923	South America
South America|hCoV-19/Brazil/RJ-1943/2020|EPI ISL 456094|B.1.1.33|Brazil|2020-04-13	South America|hCoV-19/Brazil/SP-164/2020|EPI ISL 523961|B.1.1.33|Brazil|2020-04-17	0.0001009897	South America
South America|hCoV-19/Brazil/RJ-2000/2020|EPI ISL 456098|B.1.1.33|Brazil|2020-04-13	South America|hCoV-19/Brazil/SP-164/2020|EPI ISL 523961|B.1.1.33|Brazil|2020-04-17	0.0001683359	South America
South America|hCoV-19/Ecuador/USFQ-131/2020|EPI ISL 491935|B.1.1.1|Ecuador|2020-04-13	South America|hCoV-19/Brazil/SP-164/2020|EPI ISL 523961|B.1.1.33|Brazil|2020-04-17	0.0002695151	South America
South America|hCoV-19/Peru/ARE-INS-076/2020|EPI ISL 527789|B.1.1|Peru|2020-04-13	South America|hCoV-19/Brazil/SP-164/2020|EPI ISL 523961|B.1.1.33|Brazil|2020-04-17	0.0001693999	South America
South America|hCoV-19/Peru/LIM-INS-033/2020|EPI ISL 491458|B.1.1.1|Peru|2020-04-13	South America|hCoV-19/Brazil/SP-164/2020|EPI ISL 523961|B.1.1.33|Brazil|2020-04-17	0.0003049471	South America
South America|hCoV-19/Brazil/RJ-1966/2020|EPI ISL 456097|B.1.1.33|Brazil|2020-04-13	South America|hCoV-19/Brazil/SP-164/2020|EPI ISL 523961|B.1.1.33|Brazil|2020-04-17	0.0001009931	South America
South America|hCoV-19/Brazil/PE-IAM311/2020|EPI ISL 500480|B.1.1|Brazil|2020-04-13	South America|hCoV-19/Brazil/SP-164/2020|EPI ISL 523961|B.1.1.33|Brazil|2020-04-17	0.0002034790	South America
South America|hCoV-19/Brazil/PE-IAM355/2020|EPI ISL 500874|B.1.1|Brazil|2020-04-13	South America|hCoV-19/Brazil/SP-164/2020|EPI ISL 523961|B.1.1.33|Brazil|2020-04-17	0.0001361174	South America
South America|hCoV-19/Brazil/RJ-0263/2020|EPI ISL 470630|B.1.1.33|Brazil|2020-04-13	South America|hCoV-19/Brazil/SP-164/2020|EPI ISL 523961|B.1.1.33|Brazil|2020-04-17	0.0001368912	South America
South America|hCoV-19/Brazil/PE-IAM305/2020|EPI ISL 500478|B.1.1|Brazil|2020-04-13	South America|hCoV-19/Brazil/SP-164/2020|EPI ISL 523961|B.1.1.33|Brazil|2020-04-17	0.0002418922	South America
South America|hCoV-19/Brazil/MG-0258/2020|EPI ISL 470589|B.1.1.33|Brazil|2020-04-13	South America|hCoV-19/Brazil/SP-164/2020|EPI ISL 523961|B.1.1.33|Brazil|2020-04-17	0.0001036943	South America
South America|hCoV-19/Brazil/RJ-INCA-C15/2020|EPI ISL 513518|B.1.1.33|Brazil|2020-04-14	South America|hCoV-19/Brazil/SP-164/2020|EPI ISL 523961|B.1.1.33|Brazil|2020-04-17	0.0001346187	South America
South America|hCoV-19/Brazil/RJ-INCA-C13/2020|EPI ISL 513516|B.1.1.33|Brazil|2020-04-14	South America|hCoV-19/Brazil/SP-164/2020|EPI ISL 523961|B.1.1.33|Brazil|2020-04-17	0.0001346667	South America
South America|hCoV-19/Brazil/RJ-INCA-C12/2020|EPI ISL 513515|B.1.1.33|Brazil|2020-04-14	South America|hCoV-19/Brazil/SP-164/2020|EPI ISL 523961|B.1.1.33|Brazil|2020-04-17	0.0001682692	South America
South America|hCoV-19/Colombia/TOL-INS-0341-T15/2020|EPI ISL 526964|B.1|Colombia|2020-04-14	South America|hCoV-19/Brazil/SP-164/2020|EPI ISL 523961|B.1.1.33|Brazil|2020-04-17	0.0004045802	South America
South America|hCoV-19/Colombia/TOL-INS-0345-T20/2020|EPI ISL 526963|B.1|Colombia|2020-04-14	South America|hCoV-19/Brazil/SP-164/2020|EPI ISL 523961|B.1.1.33|Brazil|2020-04-17	0.0004045908	South America
South America|hCoV-19/Colombia/TOL-INS-0330-T5/2020|EPI ISL 526965|B.1|Colombia|2020-04-14	South America|hCoV-19/Brazil/SP-164/2020|EPI ISL 523961|B.1.1.33|Brazil|2020-04-17	0.0003375790	South America
South America|hCoV-19/Brazil/RJ-0266/2020|EPI ISL 470632|B.1.1.33|Brazil|2020-04-14	South America|hCoV-19/Brazil/SP-164/2020|EPI ISL 523961|B.1.1.33|Brazil|2020-04-17	0.0001018882	South America
South America|hCoV-19/Brazil/RJ-0265/2020|EPI ISL 470631|B.1.1.33|Brazil|2020-04-14	South America|hCoV-19/Brazil/SP-164/2020|EPI ISL 523961|B.1.1.33|Brazil|2020-04-17	0.0001358667	South America
South America|hCoV-19/Uruguay/UY-NYUMC873/2020|EPI ISL 457969|B.1.1|Uruguay|2020-04-14	South America|hCoV-19/Brazil/SP-164/2020|EPI ISL 523961|B.1.1.33|Brazil|2020-04-17	0.0001710643	South America
South America|hCoV-19/Brazil/RJ-INCA-C14/2020|EPI ISL 513517|B.1.1.33|Brazil|2020-04-14	South America|hCoV-19/Brazil/SP-164/2020|EPI ISL 523961|B.1.1.33|Brazil|2020-04-17	0.0001390948	South America
South America|hCoV-19/Brazil/RJ-UFRJ-1019/2020|EPI ISL 492032|B.1.1.33|Brazil|2020-04-15	South America|hCoV-19/Brazil/SP-164/2020|EPI ISL 523961|B.1.1.33|Brazil|2020-04-17	0.0001346060	South America
South America|hCoV-19/Brazil/AP-IEC-164082/2020|EPI ISL 458143|B.1.1.33|Brazil|2020-04-15	South America|hCoV-19/Brazil/SP-164/2020|EPI ISL 523961|B.1.1.33|Brazil|2020-04-17	0.0000673001	South America
South America|hCoV-19/Argentina/PAIS-G0001/2020|EPI ISL 499083|B.1.5|Argentina|2020-04-15	South America|hCoV-19/Brazil/SP-164/2020|EPI ISL 523961|B.1.1.33|Brazil|2020-04-17	0.0005387241	South America
South America|hCoV-19/Brazil/RJ-2044/2020|EPI ISL 456101|B.1.1.33|Brazil|2020-04-15	South America|hCoV-19/Brazil/SP-164/2020|EPI ISL 523961|B.1.1.33|Brazil|2020-04-17	0.0001009897	South America
South America|hCoV-19/Brazil/RJ-2033/2020|EPI ISL 456100|B.1.1.33|Brazil|2020-04-15	South America|hCoV-19/Brazil/SP-164/2020|EPI ISL 523961|B.1.1.33|Brazil|2020-04-17	0.0000673272	South America
South America|hCoV-19/Brazil/RJ-0267/2020|EPI ISL 470633|B.1.1.33|Brazil|2020-04-15	South America|hCoV-19/Brazil/SP-164/2020|EPI ISL 523961|B.1.1.33|Brazil|2020-04-17	0.0001018930	South America
South America|hCoV-19/Brazil/RJ-0268/2020|EPI ISL 470634|B.1.1.33|Brazil|2020-04-15	South America|hCoV-19/Brazil/SP-164/2020|EPI ISL 523961|B.1.1.33|Brazil|2020-04-17	0.0000679332	South America
South America|hCoV-19/Brazil/RJ-INCA-C34/2020|EPI ISL 513542|B.1.1.33|Brazil|2020-04-16	South America|hCoV-19/Brazil/SP-164/2020|EPI ISL 523961|B.1.1.33|Brazil|2020-04-17	0.0001009523	South America
South America|hCoV-19/Brazil/RJ-INCA-C28/2020|EPI ISL 513536|B.1.1.33|Brazil|2020-04-16	South America|hCoV-19/Brazil/SP-164/2020|EPI ISL 523961|B.1.1.33|Brazil|2020-04-17	0.0001346096	South America
South America|hCoV-19/Brazil/RJ-INCA-C23/2020|EPI ISL 513531|B.1.1.33|Brazil|2020-04-16	South America|hCoV-19/Brazil/SP-164/2020|EPI ISL 523961|B.1.1.33|Brazil|2020-04-17	0.0001009570	South America
South America|hCoV-19/Brazil/RJ-INCA-C26/2020|EPI ISL 513534|B.1.1.33|Brazil|2020-04-16	South America|hCoV-19/Brazil/SP-164/2020|EPI ISL 523961|B.1.1.33|Brazil|2020-04-17	0.0001682692	South America
South America|hCoV-19/Brazil/RJ-INCA-C25/2020|EPI ISL 513533|B.1.1.33|Brazil|2020-04-16	South America|hCoV-19/Brazil/SP-164/2020|EPI ISL 523961|B.1.1.33|Brazil|2020-04-17	0.0001009523	South America
South America|hCoV-19/Brazil/RJ-INCA-C22/2020|EPI ISL 513530|B.1.1.33|Brazil|2020-04-16	South America|hCoV-19/Brazil/SP-164/2020|EPI ISL 523961|B.1.1.33|Brazil|2020-04-17	0.0000673001	South America
South America|hCoV-19/Brazil/RJ-INCA-C32/2020|EPI ISL 513540|B.1.1.33|Brazil|2020-04-16	South America|hCoV-19/Brazil/SP-164/2020|EPI ISL 523961|B.1.1.33|Brazil|2020-04-17	0.0001346061	South America
South America|hCoV-19/Brazil/RJ-INCA-C35/2020|EPI ISL 513543|B.1.1.33|Brazil|2020-04-16	South America|hCoV-19/Brazil/SP-164/2020|EPI ISL 523961|B.1.1.33|Brazil|2020-04-17	0.0001009570	South America
South America|hCoV-19/Brazil/RJ-2091/2020|EPI ISL 467347|B.1.1.33|Brazil|2020-04-16	South America|hCoV-19/Brazil/SP-164/2020|EPI ISL 523961|B.1.1.33|Brazil|2020-04-17	0.0001682736	South America
South America|hCoV-19/Brazil/RJ-2100/2020|EPI ISL 541353|B.1.1.33|Brazil|2020-04-16	South America|hCoV-19/Brazil/SP-164/2020|EPI ISL 523961|B.1.1.33|Brazil|2020-04-17	0.0001009583	South America
South America|hCoV-19/Brazil/RJ-2078/2020|EPI ISL 456106|B.1.1.33|Brazil|2020-04-16	South America|hCoV-19/Brazil/SP-164/2020|EPI ISL 523961|B.1.1.33|Brazil|2020-04-17	0.0001009944	South America
South America|hCoV-19/Brazil/RJ-2057/2020|EPI ISL 456102|B.1.1.33|Brazil|2020-04-16	South America|hCoV-19/Brazil/SP-164/2020|EPI ISL 523961|B.1.1.33|Brazil|2020-04-17	0.0001009923	South America
South America|hCoV-19/Brazil/RJ-2062/2020|EPI ISL 456103|B.1.1.33|Brazil|2020-04-16	South America|hCoV-19/Brazil/SP-164/2020|EPI ISL 523961|B.1.1.33|Brazil|2020-04-17	0.0001683315	South America
South America|hCoV-19/Brazil/RJ-2072/2020|EPI ISL 456104|B.1.1.33|Brazil|2020-04-16	South America|hCoV-19/Brazil/SP-164/2020|EPI ISL 523961|B.1.1.33|Brazil|2020-04-17	0.0000673250	South America
South America|hCoV-19/Brazil/RJ-2077/2020|EPI ISL 456105|B.1.1.33|Brazil|2020-04-16	South America|hCoV-19/Brazil/SP-164/2020|EPI ISL 523961|B.1.1.33|Brazil|2020-04-17	0.0001346685	South America
South America|hCoV-19/Peru/ARE-INS-075/2020|EPI ISL 527787|B.1.1|Peru|2020-04-16	South America|hCoV-19/Brazil/SP-164/2020|EPI ISL 523961|B.1.1.33|Brazil|2020-04-17	0.0002032792	South America
South America|hCoV-19/Brazil/RJ-INCA-C30/2020|EPI ISL 513538|B.1.1.33|Brazil|2020-04-16	South America|hCoV-19/Brazil/SP-164/2020|EPI ISL 523961|B.1.1.33|Brazil|2020-04-17	0.0001009604	South America
South America|hCoV-19/Brazil/RJ-0269/2020|EPI ISL 470635|B.1.1.33|Brazil|2020-04-16	South America|hCoV-19/Brazil/SP-164/2020|EPI ISL 523961|B.1.1.33|Brazil|2020-04-17	0.0001018813	South America
South America|hCoV-19/Brazil/RJ-0270/2020|EPI ISL 470636|B.1.1.33|Brazil|2020-04-16	South America|hCoV-19/Brazil/SP-164/2020|EPI ISL 523961|B.1.1.33|Brazil|2020-04-17	0.0001026550	South America
South America|hCoV-19/Brazil/MG-0291/2020|EPI ISL 470596|B.1.1.33|Brazil|2020-04-16	South America|hCoV-19/Brazil/SP-164/2020|EPI ISL 523961|B.1.1.33|Brazil|2020-04-17	0.0001037017	South America
South America|hCoV-19/Brazil/RJ-UFRJ-54093/2020|EPI ISL 492042|B.1.1.33|Brazil|2020-04-16	South America|hCoV-19/Brazil/SP-164/2020|EPI ISL 523961|B.1.1.33|Brazil|2020-04-17	0.0002019369	South America
South America|hCoV-19/Brazil/RJ-UFRJ-2215/2020|EPI ISL 492034|B.1.1.33|Brazil|2020-04-17	South America|hCoV-19/Brazil/SP-164/2020|EPI ISL 523961|B.1.1.33|Brazil|2020-04-17	0.0000673001	South America
South America|hCoV-19/Brazil/RJ-2231/2020|EPI ISL 541356|B.1.1.33|Brazil|2020-04-17	South America|hCoV-19/Brazil/SP-164/2020|EPI ISL 523961|B.1.1.33|Brazil|2020-04-17	0.0001682771	South America
South America|hCoV-19/Brazil/RJ-INCA-C39/2020|EPI ISL 513547|B.1.1.33|Brazil|2020-04-17	South America|hCoV-19/Brazil/SP-164/2020|EPI ISL 523961|B.1.1.33|Brazil|2020-04-17	0.0001009523	South America
South America|hCoV-19/Brazil/RJ-INCA-C40/2020|EPI ISL 513548|B.1.1.33|Brazil|2020-04-17	South America|hCoV-19/Brazil/SP-164/2020|EPI ISL 523961|B.1.1.33|Brazil|2020-04-17	0.0001009523	South America
South America|hCoV-19/Ecuador/USFQ-065/2020|EPI ISL 481247|B.1.1|Ecuador|2020-04-17	South America|hCoV-19/Brazil/SP-164/2020|EPI ISL 523961|B.1.1.33|Brazil|2020-04-17	0.0001346061	South America
South America|hCoV-19/Ecuador/USFQ-026/2020|EPI ISL 481244|B.1|Ecuador|2020-04-17	South America|hCoV-19/Brazil/SP-164/2020|EPI ISL 523961|B.1.1.33|Brazil|2020-04-17	0.0003366019	South America
South America|hCoV-19/Brazil/SP-01/2020|EPI ISL 412964|B.1.5|Brazil|2020-02-25	South America|hCoV-19/Brazil/RJ-2208/2020|EPI ISL 467350|B.1.1.33|Brazil|2020-04-17	0.0002019327	South America
South America|hCoV-19/Brazil/SP-02/2020|EPI ISL 413016|B|Brazil|2020-02-28	South America|hCoV-19/Brazil/RJ-2208/2020|EPI ISL 467350|B.1.1.33|Brazil|2020-04-17	0.0005049930	South America
South America|hCoV-19/Brazil/SP-06/2020|EPI ISL 414015|B.1.5|Brazil|2020-02-29	South America|hCoV-19/Brazil/RJ-2208/2020|EPI ISL 467350|B.1.1.33|Brazil|2020-04-17	0.0002019327	South America
South America|hCoV-19/Brazil/ES-225/2020|EPI ISL 415128|B.40|Brazil|2020-02-29	South America|hCoV-19/Brazil/RJ-2208/2020|EPI ISL 467350|B.1.1.33|Brazil|2020-04-17	0.0005387213	South America
South America|hCoV-19/Argentina/PAIS-A0001/2020|EPI ISL 430793|B.1.1|Argentina|2020-03-01	South America|hCoV-19/Brazil/RJ-2208/2020|EPI ISL 467350|B.1.1.33|Brazil|2020-04-17	0.0001028670	South America
South America|hCoV-19/Brazil/SP-03/2020|EPI ISL 414014|B.1.1|Brazil|2020-03-02	South America|hCoV-19/Brazil/RJ-2208/2020|EPI ISL 467350|B.1.1.33|Brazil|2020-04-17	0.0001346026	South America
South America|hCoV-19/Brazil/SP-11/2020|EPI ISL 416033|B.3|Brazil|2020-03-03	South America|hCoV-19/Brazil/RJ-2208/2020|EPI ISL 467350|B.1.1.33|Brazil|2020-04-17	0.0004039507	South America
South America|hCoV-19/Brazil/SP-07/2020|EPI ISL 416028|B.1.1|Brazil|2020-03-03	South America|hCoV-19/Brazil/RJ-2208/2020|EPI ISL 467350|B.1.1.33|Brazil|2020-04-17	0.0001346026	South America
South America|hCoV-19/Chile/RM-ISPCH-1/2020|EPI ISL 414579|A.2|Chile|2020-03-03	South America|hCoV-19/Brazil/RJ-2208/2020|EPI ISL 467350|B.1.1.33|Brazil|2020-04-17	0.0005723700	South America
South America|hCoV-19/Brazil/SP-09/2020|EPI ISL 416031|B.1.5|Brazil|2020-03-04	South America|hCoV-19/Brazil/RJ-2208/2020|EPI ISL 467350|B.1.1.33|Brazil|2020-04-17	0.0002019327	South America
South America|hCoV-19/Brazil/SP-08/2020|EPI ISL 416029|B.1.1|Brazil|2020-03-04	South America|hCoV-19/Brazil/RJ-2208/2020|EPI ISL 467350|B.1.1.33|Brazil|2020-04-17	0.0001346026	South America
South America|hCoV-19/Brazil/SP-10/2020|EPI ISL 416032|B|Brazil|2020-03-04	South America|hCoV-19/Brazil/RJ-2208/2020|EPI ISL 467350|B.1.1.33|Brazil|2020-04-17	0.0004376207	South America
South America|hCoV-19/Brazil/SP-04/2020|EPI ISL 414017|B.1.1|Brazil|2020-03-04	South America|hCoV-19/Brazil/RJ-2208/2020|EPI ISL 467350|B.1.1.33|Brazil|2020-04-17	0.0001346026	South America
South America|hCoV-19/Brazil/SP-12/2020|EPI ISL 416034|B.1.1|Brazil|2020-03-04	South America|hCoV-19/Brazil/RJ-2208/2020|EPI ISL 467350|B.1.1.33|Brazil|2020-04-17	0.0001682692	South America
South America|hCoV-19/Brazil/RJ-314/2020|EPI ISL 414045|B.1.5|Brazil|2020-03-04	South America|hCoV-19/Brazil/RJ-2208/2020|EPI ISL 467350|B.1.1.33|Brazil|2020-04-17	0.0002019395	South America
South America|hCoV-19/Brazil/BA-312/2020|EPI ISL 415105|B.1.1|Brazil|2020-03-04	South America|hCoV-19/Brazil/RJ-2208/2020|EPI ISL 467350|B.1.1.33|Brazil|2020-04-17	0.0001682818	South America
South America|hCoV-19/Brazil/SP-13/2020|EPI ISL 416035|B.1.1|Brazil|2020-03-05	South America|hCoV-19/Brazil/RJ-2208/2020|EPI ISL 467350|B.1.1.33|Brazil|2020-04-17	0.0001346026	South America
South America|hCoV-19/Chile/LL-ISPCH-1/2020|EPI ISL 445246|B.1.5|Chile|2020-03-05	South America|hCoV-19/Brazil/RJ-2208/2020|EPI ISL 467350|B.1.1.33|Brazil|2020-04-17	0.0002019327	South America
South America|hCoV-19/Chile/RM-ISPCH-2/2020|EPI ISL 414580|B.1.1|Chile|2020-03-05	South America|hCoV-19/Brazil/RJ-2208/2020|EPI ISL 467350|B.1.1.33|Brazil|2020-04-17	0.0001346026	South America
South America|hCoV-19/Brazil/RJ-352/2020|EPI ISL 427299|A.2|Brazil|2020-03-05	South America|hCoV-19/Brazil/RJ-2208/2020|EPI ISL 467350|B.1.1.33|Brazil|2020-04-17	0.0006060680	South America
South America|hCoV-19/Brazil/BA-510/2020|EPI ISL 427293|B.1.1|Brazil|2020-03-06	South America|hCoV-19/Brazil/RJ-2208/2020|EPI ISL 467350|B.1.1.33|Brazil|2020-04-17	0.0001682648	South America
South America|hCoV-19/Chile/RM-MSHS-op2d1/2020|EPI ISL 415658|A.2|Chile|2020-03-06	South America|hCoV-19/Brazil/RJ-2208/2020|EPI ISL 467350|B.1.1.33|Brazil|2020-04-17	0.0005723700	South America
South America|hCoV-19/Peru/ARE-INS-026/2020|EPI ISL 491431|B.1|Peru|2020-03-06	South America|hCoV-19/Brazil/RJ-2208/2020|EPI ISL 467350|B.1.1.33|Brazil|2020-04-17	0.0002710835	South America
South America|hCoV-19/Chile/RM-ISPCH-3/2020|EPI ISL 445245|A.2|Chile|2020-03-06	South America|hCoV-19/Brazil/RJ-2208/2020|EPI ISL 467350|B.1.1.33|Brazil|2020-04-17	0.0005723700	South America
South America|hCoV-19/Colombia/DC-INS-78390/2020|EPI ISL 418262|B.1.1|Colombia|2020-03-06	South America|hCoV-19/Brazil/RJ-2208/2020|EPI ISL 467350|B.1.1.33|Brazil|2020-04-17	0.0001386037	South America
South America|hCoV-19/Argentina/C121/2020|EPI ISL 420600|B.1.1|Argentina|2020-03-07	South America|hCoV-19/Brazil/RJ-2208/2020|EPI ISL 467350|B.1.1.33|Brazil|2020-04-17	0.0001009497	South America
South America|hCoV-19/Chile/RM-MSHS-op3d1/2020|EPI ISL 415660|A.2|Chile|2020-03-07	South America|hCoV-19/Brazil/RJ-2208/2020|EPI ISL 467350|B.1.1.33|Brazil|2020-04-17	0.0005723508	South America
South America|hCoV-19/Peru/ARE-INS-087/2020|EPI ISL 516626|B.1|Peru|2020-03-07	South America|hCoV-19/Brazil/RJ-2208/2020|EPI ISL 467350|B.1.1.33|Brazil|2020-04-17	0.0003049901	South America
South America|hCoV-19/Chile/RM-MSHS-op4d1/2020|EPI ISL 415661|A.2|Chile|2020-03-08	South America|hCoV-19/Brazil/RJ-2208/2020|EPI ISL 467350|B.1.1.33|Brazil|2020-04-17	0.0005723700	South America
South America|hCoV-19/Chile/RM-ISPCH-4/2020|EPI ISL 445247|A.2|Chile|2020-03-08	South America|hCoV-19/Brazil/RJ-2208/2020|EPI ISL 467350|B.1.1.33|Brazil|2020-04-17	0.0006397958	South America
South America|hCoV-19/Brazil/MG-CV4/2020|EPI ISL 429667|B.1.255|Brazil|2020-03-09	South America|hCoV-19/Brazil/RJ-2208/2020|EPI ISL 467350|B.1.1.33|Brazil|2020-04-17	0.0003029334	South America
South America|hCoV-19/Chile/RM-ISPCH-6/2020|EPI ISL 445249|B|Chile|2020-03-09	South America|hCoV-19/Brazil/RJ-2208/2020|EPI ISL 467350|B.1.1.33|Brazil|2020-04-17	0.0004039675	South America
South America|hCoV-19/Chile/RM-ISPCH-9/2020|EPI ISL 445252|B.1.5|Chile|2020-03-09	South America|hCoV-19/Brazil/RJ-2208/2020|EPI ISL 467350|B.1.1.33|Brazil|2020-04-17	0.0002692752	South America
South America|hCoV-19/Chile/RM-ISPCH-7/2020|EPI ISL 445250|B.1.5|Chile|2020-03-09	South America|hCoV-19/Brazil/RJ-2208/2020|EPI ISL 467350|B.1.1.33|Brazil|2020-04-17	0.0002355995	South America
South America|hCoV-19/Peru/HUC-INS-008/2020|EPI ISL 489839|B.1.5|Peru|2020-03-09	South America|hCoV-19/Brazil/RJ-2208/2020|EPI ISL 467350|B.1.1.33|Brazil|2020-04-17	0.0002371878	South America
South America|hCoV-19/Peru/ICA-INS-012/2020|EPI ISL 489989|B.1.5|Peru|2020-03-09	South America|hCoV-19/Brazil/RJ-2208/2020|EPI ISL 467350|B.1.1.33|Brazil|2020-04-17	0.0002710850	South America
South America|hCoV-19/Chile/RM-ISPCH-5/2020|EPI ISL 445248|B.1.5|Chile|2020-03-09	South America|hCoV-19/Brazil/RJ-2208/2020|EPI ISL 467350|B.1.1.33|Brazil|2020-04-17	0.0002356074	South America
South America|hCoV-19/Brazil/SP-L12-CD28/2020|EPI ISL 476221|B.1.1.33|Brazil|2020-03-09	South America|hCoV-19/Brazil/RJ-2208/2020|EPI ISL 467350|B.1.1.33|Brazil|2020-04-17	0.0000339799	South America
South America|hCoV-19/Ecuador/HEE-01/2020|EPI ISL 417482|B|Ecuador|2020-03-09	South America|hCoV-19/Brazil/RJ-2208/2020|EPI ISL 467350|B.1.1.33|Brazil|2020-04-17	0.0004200956	South America
South America|hCoV-19/Chile/RM-ISPCH-8/2020|EPI ISL 445251|B.1.1|Chile|2020-03-10	South America|hCoV-19/Brazil/RJ-2208/2020|EPI ISL 467350|B.1.1.33|Brazil|2020-04-17	0.0002019129	South America
South America|hCoV-19/Peru/LIM-010/2020|EPI ISL 415787|B.1.1|Peru|2020-03-10	South America|hCoV-19/Brazil/RJ-2208/2020|EPI ISL 467350|B.1.1.33|Brazil|2020-04-17	0.0001682613	South America
South America|hCoV-19/Chile/RM-ISPCH-16/2020|EPI ISL 445259|A.2|Chile|2020-03-10	South America|hCoV-19/Brazil/RJ-2208/2020|EPI ISL 467350|B.1.1.33|Brazil|2020-04-17	0.0005723508	South America
South America|hCoV-19/Chile/RM-ISPCH-10/2020|EPI ISL 445253|B.1.255|Chile|2020-03-10	South America|hCoV-19/Brazil/RJ-2208/2020|EPI ISL 467350|B.1.1.33|Brazil|2020-04-17	0.0002692682	South America
South America|hCoV-19/Chile/RM-ISPCH-12/2020|EPI ISL 445255|B.1.1.10|Chile|2020-03-10	South America|hCoV-19/Brazil/RJ-2208/2020|EPI ISL 467350|B.1.1.33|Brazil|2020-04-17	0.0002019181	South America
South America|hCoV-19/Brazil/SC-769/2020|EPI ISL 427306|B.1|Brazil|2020-03-10	South America|hCoV-19/Brazil/RJ-2208/2020|EPI ISL 467350|B.1.1.33|Brazil|2020-04-17	0.0002692682	South America
South America|hCoV-19/Brazil/SC-766/2020|EPI ISL 427305|B.6|Brazil|2020-03-10	South America|hCoV-19/Brazil/RJ-2208/2020|EPI ISL 467350|B.1.1.33|Brazil|2020-04-17	0.0005386711	South America
South America|hCoV-19/Peru/LIM-INS-016/2020|EPI ISL 490315|B.1.1|Peru|2020-03-10	South America|hCoV-19/Brazil/RJ-2208/2020|EPI ISL 467350|B.1.1.33|Brazil|2020-04-17	0.0001694035	South America
South America|hCoV-19/Chile/RM-ISPCH-13/2020|EPI ISL 445256|B.1.1|Chile|2020-03-10	South America|hCoV-19/Brazil/RJ-2208/2020|EPI ISL 467350|B.1.1.33|Brazil|2020-04-17	0.0002019453	South America
South America|hCoV-19/Chile/RM-ISPCH-18/2020|EPI ISL 445261|B.1.5|Chile|2020-03-11	South America|hCoV-19/Brazil/RJ-2208/2020|EPI ISL 467350|B.1.1.33|Brazil|2020-04-17	0.0002692751	South America
South America|hCoV-19/Peru/LIM-INS-160/2020|EPI ISL 536553|B.1.5|Peru|2020-03-11	South America|hCoV-19/Brazil/RJ-2208/2020|EPI ISL 467350|B.1.1.33|Brazil|2020-04-17	0.0004376842	South America
South America|hCoV-19/Chile/BI-ISPCH-3/2020|EPI ISL 445332|B.1.5|Chile|2020-03-11	South America|hCoV-19/Brazil/RJ-2208/2020|EPI ISL 467350|B.1.1.33|Brazil|2020-04-17	0.0003029413	South America
South America|hCoV-19/Chile/RM-ISPCH-22/2020|EPI ISL 445265|B.1.5|Chile|2020-03-11	South America|hCoV-19/Brazil/RJ-2208/2020|EPI ISL 467350|B.1.1.33|Brazil|2020-04-17	0.0002355995	South America
South America|hCoV-19/Brazil/RJ-477/2020|EPI ISL 427300|B.1.1|Brazil|2020-03-11	South America|hCoV-19/Brazil/RJ-2208/2020|EPI ISL 467350|B.1.1.33|Brazil|2020-04-17	0.0001346061	South America
South America|hCoV-19/Chile/RM-ISPCH-19/2020|EPI ISL 445262|B.1.5|Chile|2020-03-11	South America|hCoV-19/Brazil/RJ-2208/2020|EPI ISL 467350|B.1.1.33|Brazil|2020-04-17	0.0002356044	South America
South America|hCoV-19/Brazil/RJ-477i/2020|EPI ISL 427301|B.1.1|Brazil|2020-03-11	South America|hCoV-19/Brazil/RJ-2208/2020|EPI ISL 467350|B.1.1.33|Brazil|2020-04-17	0.0001346061	South America
South America|hCoV-19/Peru/LIM-INS-011/2020|EPI ISL 489988|A.2|Peru|2020-03-11	South America|hCoV-19/Brazil/RJ-2208/2020|EPI ISL 467350|B.1.1.33|Brazil|2020-04-17	0.0005762106	South America
South America|hCoV-19/Peru/LIM-INS-015/2020|EPI ISL 490209|B.1.5|Peru|2020-03-11	South America|hCoV-19/Brazil/RJ-2208/2020|EPI ISL 467350|B.1.1.33|Brazil|2020-04-17	0.0004067126	South America
South America|hCoV-19/Peru/LIM-INS-006/2020|EPI ISL 489838|B.1.1|Peru|2020-03-11	South America|hCoV-19/Brazil/RJ-2208/2020|EPI ISL 467350|B.1.1.33|Brazil|2020-04-17	0.0001355099	South America
South America|hCoV-19/Chile/RM-ISPCH-15/2020|EPI ISL 445258|A.2|Chile|2020-03-11	South America|hCoV-19/Brazil/RJ-2208/2020|EPI ISL 467350|B.1.1.33|Brazil|2020-04-17	0.0005723700	South America
South America|hCoV-19/Chile/RM-ISPCH-17/2020|EPI ISL 445260|A.2|Chile|2020-03-11	South America|hCoV-19/Brazil/RJ-2208/2020|EPI ISL 467350|B.1.1.33|Brazil|2020-04-17	0.0006397361	South America
South America|hCoV-19/Chile/RM-ISPCH-20/2020|EPI ISL 445263|B.1.5|Chile|2020-03-11	South America|hCoV-19/Brazil/RJ-2208/2020|EPI ISL 467350|B.1.1.33|Brazil|2020-04-17	0.0002356154	South America
South America|hCoV-19/Brazil/MG-CV12/2020|EPI ISL 429674|B.1|Brazil|2020-03-11	South America|hCoV-19/Brazil/RJ-2208/2020|EPI ISL 467350|B.1.1.33|Brazil|2020-04-17	0.0003891647	South America
South America|hCoV-19/Chile/BI-ISPCH-2/2020|EPI ISL 445331|B.1.1|Chile|2020-03-12	South America|hCoV-19/Brazil/RJ-2208/2020|EPI ISL 467350|B.1.1.33|Brazil|2020-04-17	0.0001346060	South America
South America|hCoV-19/Chile/BI-ISPCH-2-2/2020|EPI ISL 445333|B.1.5|Chile|2020-03-12	South America|hCoV-19/Brazil/RJ-2208/2020|EPI ISL 467350|B.1.1.33|Brazil|2020-04-17	0.0002692626	South America
South America|hCoV-19/Chile/RM-ISPCH-21/2020|EPI ISL 445264|B.1.1.10|Chile|2020-03-12	South America|hCoV-19/Brazil/RJ-2208/2020|EPI ISL 467350|B.1.1.33|Brazil|2020-04-17	0.0002019181	South America
South America|hCoV-19/Brazil/SE-6535/2020|EPI ISL 541375|B.1.5|Brazil|2020-03-12	South America|hCoV-19/Brazil/RJ-2208/2020|EPI ISL 467350|B.1.1.33|Brazil|2020-04-17	0.0002692752	South America
South America|hCoV-19/Brazil/SC-770/2020|EPI ISL 541370|B.1.1.33|Brazil|2020-03-12	South America|hCoV-19/Brazil/RJ-2208/2020|EPI ISL 467350|B.1.1.33|Brazil|2020-04-17	0.0000673023	South America
South America|hCoV-19/Chile/ML-CMM-25343/2020|EPI ISL 459863|A|Chile|2020-03-12	South America|hCoV-19/Brazil/RJ-2208/2020|EPI ISL 467350|B.1.1.33|Brazil|2020-04-17	0.0004039569	South America
South America|hCoV-19/Colombia/DC-INS-79190/2020|EPI ISL 456120|B.1.5|Colombia|2020-03-12	South America|hCoV-19/Brazil/RJ-2208/2020|EPI ISL 467350|B.1.1.33|Brazil|2020-04-17	0.0002711330	South America
South America|hCoV-19/Brazil/UN-HIAE-SP03/2020|EPI ISL 486427|B.1.1.33|Brazil|2020-03-13	South America|hCoV-19/Brazil/RJ-2208/2020|EPI ISL 467350|B.1.1.33|Brazil|2020-04-17	0.0001346026	South America
South America|hCoV-19/Peru/LIM-INS-150/2020|EPI ISL 536545|B|Peru|2020-03-13	South America|hCoV-19/Brazil/RJ-2208/2020|EPI ISL 467350|B.1.1.33|Brazil|2020-04-17	0.0004713163	South America
South America|hCoV-19/Chile/BI-ISPCH-1/2020|EPI ISL 445271|B.1.1|Chile|2020-03-13	South America|hCoV-19/Brazil/RJ-2208/2020|EPI ISL 467350|B.1.1.33|Brazil|2020-04-17	0.0001346061	South America
South America|hCoV-19/Aruba/AW-RIVM-10101/2020|EPI ISL 547445|B.40|Aruba|2020-03-13	South America|hCoV-19/Brazil/RJ-2208/2020|EPI ISL 467350|B.1.1.33|Brazil|2020-04-17	0.0005386851	South America
South America|hCoV-19/Brazil/MG-CV6/2020|EPI ISL 429669|B.1|Brazil|2020-03-13	South America|hCoV-19/Brazil/RJ-2208/2020|EPI ISL 467350|B.1.1.33|Brazil|2020-04-17	0.0003029334	South America
South America|hCoV-19/Brazil/DF-615i/2020|EPI ISL 427294|B.1.1.33|Brazil|2020-03-13	South America|hCoV-19/Brazil/RJ-2208/2020|EPI ISL 467350|B.1.1.33|Brazil|2020-04-17	0.0000336484	South America
South America|hCoV-19/Brazil/SC-771/2020|EPI ISL 541371|B.1.5|Brazil|2020-03-13	South America|hCoV-19/Brazil/RJ-2208/2020|EPI ISL 467350|B.1.1.33|Brazil|2020-04-17	0.0002357265	South America
South America|hCoV-19/Peru/LAM-INS-073/2020|EPI ISL 523994|B.1.1|Peru|2020-03-13	South America|hCoV-19/Brazil/RJ-2208/2020|EPI ISL 467350|B.1.1.33|Brazil|2020-04-17	0.0002032738	South America
South America|hCoV-19/Peru/CAJ-INS-061/2020|EPI ISL 517770|B.1.1.1|Peru|2020-03-13	South America|hCoV-19/Brazil/RJ-2208/2020|EPI ISL 467350|B.1.1.33|Brazil|2020-04-17	0.0002371723	South America
South America|hCoV-19/Brazil/DF-0001/2020|EPI ISL 426580|B.1.1|Brazil|2020-03-13	South America|hCoV-19/Brazil/RJ-2208/2020|EPI ISL 467350|B.1.1.33|Brazil|2020-04-17	0.0000676946	South America
South America|hCoV-19/Brazil/GO-0207/2020|EPI ISL 470574|B.40|Brazil|2020-03-13	South America|hCoV-19/Brazil/RJ-2208/2020|EPI ISL 467350|B.1.1.33|Brazil|2020-04-17	0.0005134929	South America
South America|hCoV-19/Brazil/MG-CV8/2020|EPI ISL 429671|B.1.1|Brazil|2020-03-13	South America|hCoV-19/Brazil/RJ-2208/2020|EPI ISL 467350|B.1.1.33|Brazil|2020-04-17	0.0002758578	South America
South America|hCoV-19/Chile/MA-ISPCH-1/2020|EPI ISL 445268|B.1.98|Chile|2020-03-14	South America|hCoV-19/Brazil/RJ-2208/2020|EPI ISL 467350|B.1.1.33|Brazil|2020-04-17	0.0002355933	South America
South America|hCoV-19/Brazil/RN-IEC-162277/2020|EPI ISL 524798|B.1.1.33|Brazil|2020-03-14	South America|hCoV-19/Brazil/RJ-2208/2020|EPI ISL 467350|B.1.1.33|Brazil|2020-04-17	0.0000336484	South America
South America|hCoV-19/Peru/LIM-INS-159/2020|EPI ISL 536552|B.1.1|Peru|2020-03-14	South America|hCoV-19/Brazil/RJ-2208/2020|EPI ISL 467350|B.1.1.33|Brazil|2020-04-17	0.0001009497	South America
South America|hCoV-19/Peru/LIM-INS-147/2020|EPI ISL 536542|B.1.1|Peru|2020-03-14	South America|hCoV-19/Brazil/RJ-2208/2020|EPI ISL 467350|B.1.1.33|Brazil|2020-04-17	0.0001682570	South America
South America|hCoV-19/Chile/RM-CMM-23741/2020|EPI ISL 468752|B.1.1.33|Chile|2020-03-14	South America|hCoV-19/Brazil/RJ-2208/2020|EPI ISL 467350|B.1.1.33|Brazil|2020-04-17	0.0000336484	South America
South America|hCoV-19/Chile/AR-ISPCH-1/2020|EPI ISL 445270|B.1.1|Chile|2020-03-14	South America|hCoV-19/Brazil/RJ-2208/2020|EPI ISL 467350|B.1.1.33|Brazil|2020-04-17	0.0001682692	South America
South America|hCoV-19/Chile/VS-ISPCH-2/2020|EPI ISL 445285|B.1.255|Chile|2020-03-14	South America|hCoV-19/Brazil/RJ-2208/2020|EPI ISL 467350|B.1.1.33|Brazil|2020-04-17	0.0002692772	South America
South America|hCoV-19/Chile/RM-ISPCH-24/2020|EPI ISL 445303|B|Chile|2020-03-14	South America|hCoV-19/Brazil/RJ-2208/2020|EPI ISL 467350|B.1.1.33|Brazil|2020-04-17	0.0004713481	South America
South America|hCoV-19/Colombia/ATL-INS-79743/2020|EPI ISL 456145|B.1.5|Colombia|2020-03-14	South America|hCoV-19/Brazil/RJ-2208/2020|EPI ISL 467350|B.1.1.33|Brazil|2020-04-17	0.0002379213	South America
South America|hCoV-19/Brazil/MG-0211/2020|EPI ISL 470578|B.1.1|Brazil|2020-03-14	South America|hCoV-19/Brazil/RJ-2208/2020|EPI ISL 467350|B.1.1.33|Brazil|2020-04-17	0.0001382683	South America
South America|hCoV-19/Colombia/VAC-INS-79773/2020|EPI ISL 456134|B.1.5|Colombia|2020-03-14	South America|hCoV-19/Brazil/RJ-2208/2020|EPI ISL 467350|B.1.1.33|Brazil|2020-04-17	0.0002425789	South America
South America|hCoV-19/Colombia/VAC-INS-79779/2020|EPI ISL 456135|B.1.5|Colombia|2020-03-14	South America|hCoV-19/Brazil/RJ-2208/2020|EPI ISL 467350|B.1.1.33|Brazil|2020-04-17	0.0002429409	South America
South America|hCoV-19/Brazil/MG-0212/2020|EPI ISL 470579|B.1.5|Brazil|2020-03-14	South America|hCoV-19/Brazil/RJ-2208/2020|EPI ISL 467350|B.1.1.33|Brazil|2020-04-17	0.0002122082	South America
South America|hCoV-19/Brazil/CE-L10-CD171/2020|EPI ISL 476184|B.1.5|Brazil|2020-03-14	South America|hCoV-19/Brazil/RJ-2208/2020|EPI ISL 467350|B.1.1.33|Brazil|2020-04-17	0.0002849528	South America
South America|hCoV-19/Colombia/VAC-INS-79929/2020|EPI ISL 456136|B.1|Colombia|2020-03-14	South America|hCoV-19/Brazil/RJ-2208/2020|EPI ISL 467350|B.1.1.33|Brazil|2020-04-17	0.0003178598	South America
South America|hCoV-19/Chile/BI-CMM-25338/2020|EPI ISL 468760|B.1.1|Chile|2020-03-15	South America|hCoV-19/Brazil/RJ-2208/2020|EPI ISL 467350|B.1.1.33|Brazil|2020-04-17	0.0001346061	South America
South America|hCoV-19/Chile/LI-ISPCH-3/2020|EPI ISL 445275|B.1.1|Chile|2020-03-15	South America|hCoV-19/Brazil/RJ-2208/2020|EPI ISL 467350|B.1.1.33|Brazil|2020-04-17	0.0001682692	South America
South America|hCoV-19/Colombia/VAC-INS-79965/2020|EPI ISL 456150|B.1.5|Colombia|2020-03-15	South America|hCoV-19/Brazil/RJ-2208/2020|EPI ISL 467350|B.1.1.33|Brazil|2020-04-17	0.0003029413	South America
South America|hCoV-19/Chile/RM-CMM-27991/2020|EPI ISL 459857|B.1.5|Chile|2020-03-15	South America|hCoV-19/Brazil/RJ-2208/2020|EPI ISL 467350|B.1.1.33|Brazil|2020-04-17	0.0002355995	South America
South America|hCoV-19/Chile/LI-ISPCH-2/2020|EPI ISL 445274|B|Chile|2020-03-15	South America|hCoV-19/Brazil/RJ-2208/2020|EPI ISL 467350|B.1.1.33|Brazil|2020-04-17	0.0003702981	South America
South America|hCoV-19/Chile/LI-ISPCH-4/2020|EPI ISL 445276|B.1.1|Chile|2020-03-15	South America|hCoV-19/Brazil/RJ-2208/2020|EPI ISL 467350|B.1.1.33|Brazil|2020-04-17	0.0001682749	South America
South America|hCoV-19/Chile/MA-ISPCH-2/2020|EPI ISL 445269|B.1.98|Chile|2020-03-15	South America|hCoV-19/Brazil/RJ-2208/2020|EPI ISL 467350|B.1.1.33|Brazil|2020-04-17	0.0002356014	South America
South America|hCoV-19/Chile/VS-ISPCH-1/2020|EPI ISL 445272|B.1.5|Chile|2020-03-15	South America|hCoV-19/Brazil/RJ-2208/2020|EPI ISL 467350|B.1.1.33|Brazil|2020-04-17	0.0002356014	South America
South America|hCoV-19/Colombia/SAN-INS-80123/2020|EPI ISL 456149|B.1.1|Colombia|2020-03-15	South America|hCoV-19/Brazil/RJ-2208/2020|EPI ISL 467350|B.1.1.33|Brazil|2020-04-17	0.0001346615	South America
South America|hCoV-19/Brazil/RJ-MD63-1b/2020|EPI ISL 528638|B.1.1.33|Brazil|2020-03-16	South America|hCoV-19/Brazil/RJ-2208/2020|EPI ISL 467350|B.1.1.33|Brazil|2020-04-17	0.0000336484	South America
South America|hCoV-19/Chile/LI-ISPCH-1/2020|EPI ISL 445273|B.1.5|Chile|2020-03-16	South America|hCoV-19/Brazil/RJ-2208/2020|EPI ISL 467350|B.1.1.33|Brazil|2020-04-17	0.0003029413	South America
South America|hCoV-19/Chile/LI-ISPCH-5/2020|EPI ISL 445277|B.1.1|Chile|2020-03-16	South America|hCoV-19/Brazil/RJ-2208/2020|EPI ISL 467350|B.1.1.33|Brazil|2020-04-17	0.0001682692	South America
South America|hCoV-19/Chile/RM-ISPCH-26/2020|EPI ISL 445305|B.1|Chile|2020-03-16	South America|hCoV-19/Brazil/RJ-2208/2020|EPI ISL 467350|B.1.1.33|Brazil|2020-04-17	0.0003366089	South America
South America|hCoV-19/Chile/RM-ISPCH-28/2020|EPI ISL 445307|B.1|Chile|2020-03-16	South America|hCoV-19/Brazil/RJ-2208/2020|EPI ISL 467350|B.1.1.33|Brazil|2020-04-17	0.0003029413	South America
South America|hCoV-19/Chile/LI-ISPCH-6/2020|EPI ISL 445278|B.1.5|Chile|2020-03-16	South America|hCoV-19/Brazil/RJ-2208/2020|EPI ISL 467350|B.1.1.33|Brazil|2020-04-17	0.0002692626	South America
South America|hCoV-19/Brazil/RJ-MD63-1a/2020|EPI ISL 528637|B.1.1.33|Brazil|2020-03-16	South America|hCoV-19/Brazil/RJ-2208/2020|EPI ISL 467350|B.1.1.33|Brazil|2020-04-17	0.0001009570	South America
South America|hCoV-19/Peru/LIM-INS-143/2020|EPI ISL 536538|B.1.1.1|Peru|2020-03-16	South America|hCoV-19/Brazil/RJ-2208/2020|EPI ISL 467350|B.1.1.33|Brazil|2020-04-17	0.0003029114	South America
South America|hCoV-19/Brazil/MG-CV21/2020|EPI ISL 429681|B.1|Brazil|2020-03-16	South America|hCoV-19/Brazil/RJ-2208/2020|EPI ISL 467350|B.1.1.33|Brazil|2020-04-17	0.0003029334	South America
South America|hCoV-19/Chile/RM-ISPCH-30/2020|EPI ISL 445309|B.1.5|Chile|2020-03-16	South America|hCoV-19/Brazil/RJ-2208/2020|EPI ISL 467350|B.1.1.33|Brazil|2020-04-17	0.0002355995	South America
South America|hCoV-19/Brazil/AM-02/2020|EPI ISL 417034|A.2|Brazil|2020-03-16	South America|hCoV-19/Brazil/RJ-2208/2020|EPI ISL 467350|B.1.1.33|Brazil|2020-04-17	0.0006397145	South America
South America|hCoV-19/Brazil/MG-CV16/2020|EPI ISL 429676|B.1.1|Brazil|2020-03-16	South America|hCoV-19/Brazil/RJ-2208/2020|EPI ISL 467350|B.1.1.33|Brazil|2020-04-17	0.0001687326	South America
South America|hCoV-19/Peru/LAM-INS-071/2020|EPI ISL 523954|B.1.1.1|Peru|2020-03-16	South America|hCoV-19/Brazil/RJ-2208/2020|EPI ISL 467350|B.1.1.33|Brazil|2020-04-17	0.0002369315	South America
South America|hCoV-19/Peru/ANC-INS-066/2020|EPI ISL 516987|B.1.1.1|Peru|2020-03-16	South America|hCoV-19/Brazil/RJ-2208/2020|EPI ISL 467350|B.1.1.33|Brazil|2020-04-17	0.0002371643	South America
South America|hCoV-19/Chile/RM-ISPCH-29/2020|EPI ISL 445308|B.1.5|Chile|2020-03-16	South America|hCoV-19/Brazil/RJ-2208/2020|EPI ISL 467350|B.1.1.33|Brazil|2020-04-17	0.0002356074	South America
South America|hCoV-19/Brazil/PR-5619/2020|EPI ISL 541342|B.1|Brazil|2020-03-16	South America|hCoV-19/Brazil/RJ-2208/2020|EPI ISL 467350|B.1.1.33|Brazil|2020-04-17	0.0003029538	South America
South America|hCoV-19/Colombia/RIS-INS-80245/2020|EPI ISL 456155|B.1.5|Colombia|2020-03-16	South America|hCoV-19/Brazil/RJ-2208/2020|EPI ISL 467350|B.1.1.33|Brazil|2020-04-17	0.0003030025	South America
South America|hCoV-19/Colombia/VAC-INS-79943/2020|EPI ISL 456138|B.1.5|Colombia|2020-03-16	South America|hCoV-19/Brazil/RJ-2208/2020|EPI ISL 467350|B.1.1.33|Brazil|2020-04-17	0.0003043896	South America
South America|hCoV-19/Colombia/BOL-INS-80191/2020|EPI ISL 456122|B.1|Colombia|2020-03-16	South America|hCoV-19/Brazil/RJ-2208/2020|EPI ISL 467350|B.1.1.33|Brazil|2020-04-17	0.0002757453	South America
South America|hCoV-19/Peru/LIM-INS-141/2020|EPI ISL 536536|B|Peru|2020-03-16	South America|hCoV-19/Brazil/RJ-2208/2020|EPI ISL 467350|B.1.1.33|Brazil|2020-04-17	0.0004485197	South America
South America|hCoV-19/Brazil/RJ-L10-CD158/2020|EPI ISL 476180|B.1.1.33|Brazil|2020-03-16	South America|hCoV-19/Brazil/RJ-2208/2020|EPI ISL 467350|B.1.1.33|Brazil|2020-04-17	0.0000350689	South America
South America|hCoV-19/Brazil/RJ-L10-CD154/2020|EPI ISL 476178|B.1.1.33|Brazil|2020-03-16	South America|hCoV-19/Brazil/RJ-2208/2020|EPI ISL 467350|B.1.1.33|Brazil|2020-04-17	0.0001061206	South America
South America|hCoV-19/Brazil/RS-L11-CD180/2020|EPI ISL 476192|B.1.1.33|Brazil|2020-03-16	South America|hCoV-19/Brazil/RJ-2208/2020|EPI ISL 467350|B.1.1.33|Brazil|2020-04-17	0.0000353702	South America
South America|hCoV-19/Brazil/MG-CV19/2020|EPI ISL 429679|B.1.1|Brazil|2020-03-16	South America|hCoV-19/Brazil/RJ-2208/2020|EPI ISL 467350|B.1.1.33|Brazil|2020-04-17	0.0001783176	South America
South America|hCoV-19/Chile/MA-ISPCH-3/2020|EPI ISL 445280|B.1.98|Chile|2020-03-17	South America|hCoV-19/Brazil/RJ-2208/2020|EPI ISL 467350|B.1.1.33|Brazil|2020-04-17	0.0002355932	South America
South America|hCoV-19/Brazil/MG-CV31/2020|EPI ISL 429687|B.1|Brazil|2020-03-17	South America|hCoV-19/Brazil/RJ-2208/2020|EPI ISL 467350|B.1.1.33|Brazil|2020-04-17	0.0003366403	South America
South America|hCoV-19/Chile/RM-CMM-26639/2020|EPI ISL 459858|A.2|Chile|2020-03-17	South America|hCoV-19/Brazil/RJ-2208/2020|EPI ISL 467350|B.1.1.33|Brazil|2020-04-17	0.0006397311	South America
South America|hCoV-19/Chile/RM-ISPCH-35/2020|EPI ISL 445314|B.1|Chile|2020-03-17	South America|hCoV-19/Brazil/RJ-2208/2020|EPI ISL 467350|B.1.1.33|Brazil|2020-04-17	0.0002692752	South America
South America|hCoV-19/Peru/LIM-INS-138/2020|EPI ISL 536533|B.1.1|Peru|2020-03-17	South America|hCoV-19/Brazil/RJ-2208/2020|EPI ISL 467350|B.1.1.33|Brazil|2020-04-17	0.0001346026	South America
South America|hCoV-19/Brazil/MG-CV32/2020|EPI ISL 429688|B.1.1|Brazil|2020-03-17	South America|hCoV-19/Brazil/RJ-2208/2020|EPI ISL 467350|B.1.1.33|Brazil|2020-04-17	0.0001346152	South America
South America|hCoV-19/Peru/LIM-INS-139/2020|EPI ISL 536534|B.1.1|Peru|2020-03-17	South America|hCoV-19/Brazil/RJ-2208/2020|EPI ISL 467350|B.1.1.33|Brazil|2020-04-17	0.0001346061	South America
South America|hCoV-19/Chile/RM-ISPCH-38/2020|EPI ISL 445317|B.1.1|Chile|2020-03-17	South America|hCoV-19/Brazil/RJ-2208/2020|EPI ISL 467350|B.1.1.33|Brazil|2020-04-17	0.0001009497	South America
South America|hCoV-19/Brazil/AP-IEC-161167/2020|EPI ISL 450873|B.1.1.33|Brazil|2020-03-17	South America|hCoV-19/Brazil/RJ-2208/2020|EPI ISL 467350|B.1.1.33|Brazil|2020-04-17	0.0000336484	South America
South America|hCoV-19/Chile/RM-ISPCH-41/2020|EPI ISL 445320|B.1.5|Chile|2020-03-17	South America|hCoV-19/Brazil/RJ-2208/2020|EPI ISL 467350|B.1.1.33|Brazil|2020-04-17	0.0002355995	South America
South America|hCoV-19/Aruba/AW-RIVM-10113/2020|EPI ISL 547446|B.1|Aruba|2020-03-17	South America|hCoV-19/Brazil/RJ-2208/2020|EPI ISL 467350|B.1.1.33|Brazil|2020-04-17	0.0003029334	South America
South America|hCoV-19/Brazil/PR-5618/2020|EPI ISL 541341|B.1|Brazil|2020-03-17	South America|hCoV-19/Brazil/RJ-2208/2020|EPI ISL 467350|B.1.1.33|Brazil|2020-04-17	0.0003029578	South America
South America|hCoV-19/Brazil/PR-5617/2020|EPI ISL 541340|B.1|Brazil|2020-03-17	South America|hCoV-19/Brazil/RJ-2208/2020|EPI ISL 467350|B.1.1.33|Brazil|2020-04-17	0.0003366289	South America
South America|hCoV-19/Peru/JUN-INS-074/2020|EPI ISL 524471|B.1.255|Peru|2020-03-17	South America|hCoV-19/Brazil/RJ-2208/2020|EPI ISL 467350|B.1.1.33|Brazil|2020-04-17	0.0003049758	South America
South America|hCoV-19/Chile/RM-ISPCH-32/2020|EPI ISL 445311|B.1.5|Chile|2020-03-17	South America|hCoV-19/Brazil/RJ-2208/2020|EPI ISL 467350|B.1.1.33|Brazil|2020-04-17	0.0002356013	South America
South America|hCoV-19/Chile/RM-CMM-25669/2020|EPI ISL 459862|B.1.5|Chile|2020-03-17	South America|hCoV-19/Brazil/RJ-2208/2020|EPI ISL 467350|B.1.1.33|Brazil|2020-04-17	0.0002019395	South America
South America|hCoV-19/Chile/RM-ISPCH-42/2020|EPI ISL 445321|B.1.1|Chile|2020-03-17	South America|hCoV-19/Brazil/RJ-2208/2020|EPI ISL 467350|B.1.1.33|Brazil|2020-04-17	0.0001009531	South America
South America|hCoV-19/Chile/RM-ISPCH-34/2020|EPI ISL 445313|B.1.5|Chile|2020-03-17	South America|hCoV-19/Brazil/RJ-2208/2020|EPI ISL 467350|B.1.1.33|Brazil|2020-04-17	0.0002692716	South America
South America|hCoV-19/Chile/BI-ISPCH-1-2/2020|EPI ISL 445281|B.1.1|Chile|2020-03-17	South America|hCoV-19/Brazil/RJ-2208/2020|EPI ISL 467350|B.1.1.33|Brazil|2020-04-17	0.0001346106	South America
South America|hCoV-19/Chile/RM-ISPCH-33/2020|EPI ISL 445312|B.1.5|Chile|2020-03-17	South America|hCoV-19/Brazil/RJ-2208/2020|EPI ISL 467350|B.1.1.33|Brazil|2020-04-17	0.0002356075	South America
South America|hCoV-19/Peru/LIM-INS-148/2020|EPI ISL 536543|B.1.8|Peru|2020-03-17	South America|hCoV-19/Brazil/RJ-2208/2020|EPI ISL 467350|B.1.1.33|Brazil|2020-04-17	0.0002358217	South America
South America|hCoV-19/Peru/LIM-INS-136/2020|EPI ISL 536531|B.1|Peru|2020-03-17	South America|hCoV-19/Brazil/RJ-2208/2020|EPI ISL 467350|B.1.1.33|Brazil|2020-04-17	0.0003377569	South America
South America|hCoV-19/Uruguay/UY-NYUMC850/2020|EPI ISL 457946|A.2|Uruguay|2020-03-17	South America|hCoV-19/Brazil/RJ-2208/2020|EPI ISL 467350|B.1.1.33|Brazil|2020-04-17	0.0006463405	South America
South America|hCoV-19/Peru/LIM-INS-149/2020|EPI ISL 536544|B.1.5|Peru|2020-03-17	South America|hCoV-19/Brazil/RJ-2208/2020|EPI ISL 467350|B.1.1.33|Brazil|2020-04-17	0.0003048575	South America
South America|hCoV-19/Brazil/MG-CV26/2020|EPI ISL 429684|B.1.1|Brazil|2020-03-17	South America|hCoV-19/Brazil/RJ-2208/2020|EPI ISL 467350|B.1.1.33|Brazil|2020-04-17	0.0002047523	South America
South America|hCoV-19/Colombia/VAC-INS-81251/2020|EPI ISL 456139|B.1.1|Colombia|2020-03-17	South America|hCoV-19/Brazil/RJ-2208/2020|EPI ISL 467350|B.1.1.33|Brazil|2020-04-17	0.0001026418	South America
South America|hCoV-19/Colombia/ANT-INS-80370/2020|EPI ISL 456118|B.1.5|Colombia|2020-03-17	South America|hCoV-19/Brazil/RJ-2208/2020|EPI ISL 467350|B.1.1.33|Brazil|2020-04-17	0.0002418414	South America
South America|hCoV-19/Brazil/MG-CV33/2020|EPI ISL 429689|B.1.1|Brazil|2020-03-17	South America|hCoV-19/Brazil/RJ-2208/2020|EPI ISL 467350|B.1.1.33|Brazil|2020-04-17	0.0001393714	South America
South America|hCoV-19/Brazil/SP-L11-CD185-2/2020|EPI ISL 476196|B.1|Brazil|2020-03-17	South America|hCoV-19/Brazil/RJ-2208/2020|EPI ISL 467350|B.1.1.33|Brazil|2020-04-17	0.0002852509	South America
South America|hCoV-19/Brazil/MG-0214/2020|EPI ISL 470580|B.1.1.33|Brazil|2020-03-17	South America|hCoV-19/Brazil/RJ-2208/2020|EPI ISL 467350|B.1.1.33|Brazil|2020-04-17	0.0001054509	South America
South America|hCoV-19/Colombia/CAU-INS-80705/2020|EPI ISL 456124|B.1|Colombia|2020-03-17	South America|hCoV-19/Brazil/RJ-2208/2020|EPI ISL 467350|B.1.1.33|Brazil|2020-04-17	0.0003181589	South America
South America|hCoV-19/Aruba/AW-RIVM-10114/2020|EPI ISL 547447|B.1|Aruba|2020-03-18	South America|hCoV-19/Brazil/RJ-2208/2020|EPI ISL 467350|B.1.1.33|Brazil|2020-04-17	0.0002692681	South America
South America|hCoV-19/Chile/RM-ISPCH-65/2020|EPI ISL 445361|B.1.1|Chile|2020-03-18	South America|hCoV-19/Brazil/RJ-2208/2020|EPI ISL 467350|B.1.1.33|Brazil|2020-04-17	0.0001346026	South America
South America|hCoV-19/Peru/LIM-INS-145/2020|EPI ISL 536540|A.2|Peru|2020-03-18	South America|hCoV-19/Brazil/RJ-2208/2020|EPI ISL 467350|B.1.1.33|Brazil|2020-04-17	0.0006060319	South America
South America|hCoV-19/Peru/LIM-INS-130/2020|EPI ISL 536527|B.1.1.1|Peru|2020-03-18	South America|hCoV-19/Brazil/RJ-2208/2020|EPI ISL 467350|B.1.1.33|Brazil|2020-04-17	0.0002355763	South America
South America|hCoV-19/Brazil/SP02cc/2020|EPI ISL 450506|B|Brazil|2020-03-18	South America|hCoV-19/Brazil/RJ-2208/2020|EPI ISL 467350|B.1.1.33|Brazil|2020-04-17	0.0005386963	South America
South America|hCoV-19/Argentina/C1374/2020|EPI ISL 420599|B.1.255|Argentina|2020-03-18	South America|hCoV-19/Brazil/RJ-2208/2020|EPI ISL 467350|B.1.1.33|Brazil|2020-04-17	0.0003366002	South America
South America|hCoV-19/Brazil/AC-IEC-162535/2020|EPI ISL 458139|B.1.1.33|Brazil|2020-03-18	South America|hCoV-19/Brazil/RJ-2208/2020|EPI ISL 467350|B.1.1.33|Brazil|2020-04-17	0.0001009544	South America
South America|hCoV-19/Brazil/SP-624/2020|EPI ISL 515527|B.1.1.33|Brazil|2020-03-18	South America|hCoV-19/Brazil/RJ-2208/2020|EPI ISL 467350|B.1.1.33|Brazil|2020-04-17	0.0000336484	South America
South America|hCoV-19/Peru/LIM-INS-161/2020|EPI ISL 536554|B.1.1|Peru|2020-03-18	South America|hCoV-19/Brazil/RJ-2208/2020|EPI ISL 467350|B.1.1.33|Brazil|2020-04-17	0.0001682692	South America
South America|hCoV-19/Peru/ARE-INS-072/2020|EPI ISL 523979|B.1.1|Peru|2020-03-18	South America|hCoV-19/Brazil/RJ-2208/2020|EPI ISL 467350|B.1.1.33|Brazil|2020-04-17	0.0001355134	South America
South America|hCoV-19/Peru/LIM-INS-158/2020|EPI ISL 536551|B.1.5|Peru|2020-03-18	South America|hCoV-19/Brazil/RJ-2208/2020|EPI ISL 467350|B.1.1.33|Brazil|2020-04-17	0.0002692807	South America
South America|hCoV-19/Colombia/RIS-INS-81402/2020|EPI ISL 497736|B.1|Colombia|2020-03-18	South America|hCoV-19/Brazil/RJ-2208/2020|EPI ISL 467350|B.1.1.33|Brazil|2020-04-17	0.0002692863	South America
South America|hCoV-19/Peru/LIM-INS-144/2020|EPI ISL 536539|A.2|Peru|2020-03-18	South America|hCoV-19/Brazil/RJ-2208/2020|EPI ISL 467350|B.1.1.33|Brazil|2020-04-17	0.0006066037	South America
South America|hCoV-19/Colombia/NSA-INS-80656/2020|EPI ISL 456126|B.1.5|Colombia|2020-03-18	South America|hCoV-19/Brazil/RJ-2208/2020|EPI ISL 467350|B.1.1.33|Brazil|2020-04-17	0.0002709402	South America
South America|hCoV-19/Peru/JUN-INS-153/2020|EPI ISL 536546|B.1.5|Peru|2020-03-18	South America|hCoV-19/Brazil/RJ-2208/2020|EPI ISL 467350|B.1.1.33|Brazil|2020-04-17	0.0005831467	South America
South America|hCoV-19/Brazil/SC-0243/2020|EPI ISL 470652|B.1.1|Brazil|2020-03-18	South America|hCoV-19/Brazil/RJ-2208/2020|EPI ISL 467350|B.1.1.33|Brazil|2020-04-17	0.0001382587	South America
South America|hCoV-19/Brazil/GO-0208/2020|EPI ISL 470575|B.1.22|Brazil|2020-03-18	South America|hCoV-19/Brazil/RJ-2208/2020|EPI ISL 467350|B.1.1.33|Brazil|2020-04-17	0.0003141615	South America
South America|hCoV-19/Peru/LIM-INS-157/2020|EPI ISL 536550|B.1.1|Peru|2020-03-19	South America|hCoV-19/Brazil/RJ-2208/2020|EPI ISL 467350|B.1.1.33|Brazil|2020-04-17	0.0001346061	South America
South America|hCoV-19/Chile/MA-ISPCH-5/2020|EPI ISL 445283|B.1|Chile|2020-03-19	South America|hCoV-19/Brazil/RJ-2208/2020|EPI ISL 467350|B.1.1.33|Brazil|2020-04-17	0.0002692682	South America
South America|hCoV-19/Peru/LIM-INS-155/2020|EPI ISL 536548|B.1.255|Peru|2020-03-19	South America|hCoV-19/Brazil/RJ-2208/2020|EPI ISL 467350|B.1.1.33|Brazil|2020-04-17	0.0002692682	South America
South America|hCoV-19/Chile/VS-ISPCH-3/2020|EPI ISL 445286|B.1|Chile|2020-03-19	South America|hCoV-19/Brazil/RJ-2208/2020|EPI ISL 467350|B.1.1.33|Brazil|2020-04-17	0.0003029334	South America
South America|hCoV-19/Colombia/VAC-INS-82320/2020|EPI ISL 456151|B.1|Colombia|2020-03-19	South America|hCoV-19/Brazil/RJ-2208/2020|EPI ISL 467350|B.1.1.33|Brazil|2020-04-17	0.0002692682	South America
South America|hCoV-19/Peru/JUN-UPCH-0118/2020|EPI ISL 568515|B.1.255|Peru|2020-03-19	South America|hCoV-19/Brazil/RJ-2208/2020|EPI ISL 467350|B.1.1.33|Brazil|2020-04-17	0.0003029334	South America
South America|hCoV-19/Brazil/RJ-LVM161-2/2020|EPI ISL 528539|A.2|Brazil|2020-03-19	South America|hCoV-19/Brazil/RJ-2208/2020|EPI ISL 467350|B.1.1.33|Brazil|2020-04-17	0.0006060476	South America
South America|hCoV-19/Chile/MA-ISPCH-4/2020|EPI ISL 445282|B.1.5|Chile|2020-03-19	South America|hCoV-19/Brazil/RJ-2208/2020|EPI ISL 467350|B.1.1.33|Brazil|2020-04-17	0.0002355934	South America
South America|hCoV-19/Brazil/PB-IEC-161853/2020|EPI ISL 524801|B.1.5|Brazil|2020-03-19	South America|hCoV-19/Brazil/RJ-2208/2020|EPI ISL 467350|B.1.1.33|Brazil|2020-04-17	0.0003029334	South America
South America|hCoV-19/Chile/RM-ISPCH-45/2020|EPI ISL 445324|B.1.5|Chile|2020-03-19	South America|hCoV-19/Brazil/RJ-2208/2020|EPI ISL 467350|B.1.1.33|Brazil|2020-04-17	0.0002355995	South America
South America|hCoV-19/Brazil/SE-6536/2020|EPI ISL 541376|B.1.1.33|Brazil|2020-03-19	South America|hCoV-19/Brazil/RJ-2208/2020|EPI ISL 467350|B.1.1.33|Brazil|2020-04-17	0.0000672983	South America
South America|hCoV-19/Brazil/SE-6533/2020|EPI ISL 541374|B.1.1|Brazil|2020-03-19	South America|hCoV-19/Brazil/RJ-2208/2020|EPI ISL 467350|B.1.1.33|Brazil|2020-04-17	0.0001682613	South America
South America|hCoV-19/Chile/RM-ISPCH-36/2020|EPI ISL 445315|B.1.1|Chile|2020-03-19	South America|hCoV-19/Brazil/RJ-2208/2020|EPI ISL 467350|B.1.1.33|Brazil|2020-04-17	0.0001346106	South America
South America|hCoV-19/Chile/RM-ISPCH-39/2020|EPI ISL 445318|B|Chile|2020-03-19	South America|hCoV-19/Brazil/RJ-2208/2020|EPI ISL 467350|B.1.1.33|Brazil|2020-04-17	0.0004713322	South America
South America|hCoV-19/Peru/LIM-INS-162/2020|EPI ISL 536555|B.1.1|Peru|2020-03-19	South America|hCoV-19/Brazil/RJ-2208/2020|EPI ISL 467350|B.1.1.33|Brazil|2020-04-17	0.0001691950	South America
South America|hCoV-19/Chile/VS-CMM-28875/2020|EPI ISL 459864|B.1.1|Chile|2020-03-19	South America|hCoV-19/Brazil/RJ-2208/2020|EPI ISL 467350|B.1.1.33|Brazil|2020-04-17	0.0000679267	South America
South America|hCoV-19/Brazil/SP-L7-CD67/2020|EPI ISL 476435|B.1.1.33|Brazil|2020-03-19	South America|hCoV-19/Brazil/RJ-2208/2020|EPI ISL 467350|B.1.1.33|Brazil|2020-04-17	0.0000679613	South America
South America|hCoV-19/Peru/JUN-INS-154/2020|EPI ISL 536547|B.1|Peru|2020-03-19	South America|hCoV-19/Brazil/RJ-2208/2020|EPI ISL 467350|B.1.1.33|Brazil|2020-04-17	0.0002725260	South America
South America|hCoV-19/Brazil/MG-0215/2020|EPI ISL 470581|B.1|Brazil|2020-03-19	South America|hCoV-19/Brazil/RJ-2208/2020|EPI ISL 467350|B.1.1.33|Brazil|2020-04-17	0.0003765252	South America
South America|hCoV-19/Brazil/MG-0216/2020|EPI ISL 470582|B.1.1.33|Brazil|2020-03-19	South America|hCoV-19/Brazil/RJ-2208/2020|EPI ISL 467350|B.1.1.33|Brazil|2020-04-17	0.0001026594	South America
South America|hCoV-19/Brazil/SP-L7-CD76/2020|EPI ISL 476443|B.1|Brazil|2020-03-19	South America|hCoV-19/Brazil/RJ-2208/2020|EPI ISL 467350|B.1.1.33|Brazil|2020-04-17	0.0003082382	South America
South America|hCoV-19/Uruguay/UY-10/2020|EPI ISL 429257|B.31|Uruguay|2020-03-19	South America|hCoV-19/Brazil/RJ-2208/2020|EPI ISL 467350|B.1.1.33|Brazil|2020-04-17	0.0006569721	South America
South America|hCoV-19/Brazil/PI-0239/2020|EPI ISL 470613|B.1.1.33|Brazil|2020-03-19	South America|hCoV-19/Brazil/RJ-2208/2020|EPI ISL 467350|B.1.1.33|Brazil|2020-04-17	0.0000345647	South America
South America|hCoV-19/Brazil/SP-L11-CD200/2020|EPI ISL 476201|B.1.1.33|Brazil|2020-03-19	South America|hCoV-19/Brazil/RJ-2208/2020|EPI ISL 467350|B.1.1.33|Brazil|2020-04-17	0.0000350689	South America
South America|hCoV-19/Brazil/SP-L9-CD122/2020|EPI ISL 476472|B.1.255|Brazil|2020-03-19	South America|hCoV-19/Brazil/RJ-2208/2020|EPI ISL 467350|B.1.1.33|Brazil|2020-04-17	0.0002815176	South America
South America|hCoV-19/Colombia/VAC-INS-82307/2020|EPI ISL 456143|B.1|Colombia|2020-03-19	South America|hCoV-19/Brazil/RJ-2208/2020|EPI ISL 467350|B.1.1.33|Brazil|2020-04-17	0.0002807668	South America
South America|hCoV-19/Brazil/RS-L10-CD175/2020|EPI ISL 476188|B.1.1.33|Brazil|2020-03-19	South America|hCoV-19/Brazil/RJ-2208/2020|EPI ISL 467350|B.1.1.33|Brazil|2020-04-17	0.0000356450	South America
South America|hCoV-19/Chile/VS-ISPCH-4/2020|EPI ISL 445287|B.1.5|Chile|2020-03-19	South America|hCoV-19/Brazil/RJ-2208/2020|EPI ISL 467350|B.1.1.33|Brazil|2020-04-17	0.0002019389	South America
South America|hCoV-19/Aruba/AW-RIVM-10115/2020|EPI ISL 547448|B.1|Aruba|2020-03-20	South America|hCoV-19/Brazil/RJ-2208/2020|EPI ISL 467350|B.1.1.33|Brazil|2020-04-17	0.0003029476	South America
South America|hCoV-19/Brazil/PA-IEC-161548/2020|EPI ISL 450874|B.1.1.33|Brazil|2020-03-20	South America|hCoV-19/Brazil/RJ-2208/2020|EPI ISL 467350|B.1.1.33|Brazil|2020-04-17	0.0000336484	South America
South America|hCoV-19/Peru/ARE-INS-164/2020|EPI ISL 536557|B.1.5|Peru|2020-03-20	South America|hCoV-19/Brazil/RJ-2208/2020|EPI ISL 467350|B.1.1.33|Brazil|2020-04-17	0.0002356709	South America
South America|hCoV-19/Peru/LIM-UPCH-0011/2020|EPI ISL 529068|B.1.1.1|Peru|2020-03-20	South America|hCoV-19/Brazil/RJ-2208/2020|EPI ISL 467350|B.1.1.33|Brazil|2020-04-17	0.0003702857	South America
South America|hCoV-19/Colombia/ANT-INS-82457/2020|EPI ISL 456146|B.1.5|Colombia|2020-03-20	South America|hCoV-19/Brazil/RJ-2208/2020|EPI ISL 467350|B.1.1.33|Brazil|2020-04-17	0.0002355995	South America
South America|hCoV-19/Peru/ARE-INS-165/2020|EPI ISL 536558|B.1|Peru|2020-03-20	South America|hCoV-19/Brazil/RJ-2208/2020|EPI ISL 467350|B.1.1.33|Brazil|2020-04-17	0.0003029334	South America
South America|hCoV-19/Chile/RM-ISPCH-69/2020|EPI ISL 445365|B.1|Chile|2020-03-20	South America|hCoV-19/Brazil/RJ-2208/2020|EPI ISL 467350|B.1.1.33|Brazil|2020-04-17	0.0002692682	South America
South America|hCoV-19/Chile/MA-ISPCH-7/2020|EPI ISL 445288|B.1|Chile|2020-03-20	South America|hCoV-19/Brazil/RJ-2208/2020|EPI ISL 467350|B.1.1.33|Brazil|2020-04-17	0.0003029413	South America
South America|hCoV-19/Peru/LIM-INS-156/2020|EPI ISL 536549|B.1.5|Peru|2020-03-20	South America|hCoV-19/Brazil/RJ-2208/2020|EPI ISL 467350|B.1.1.33|Brazil|2020-04-17	0.0002355995	South America
South America|hCoV-19/Peru/ICA-INS-166/2020|EPI ISL 536559|B.1.1|Peru|2020-03-20	South America|hCoV-19/Brazil/RJ-2208/2020|EPI ISL 467350|B.1.1.33|Brazil|2020-04-17	0.0001682692	South America
South America|hCoV-19/Peru/ARE-UPCH-0111/2020|EPI ISL 540988|B.1|Peru|2020-03-20	South America|hCoV-19/Brazil/RJ-2208/2020|EPI ISL 467350|B.1.1.33|Brazil|2020-04-17	0.0003029334	South America
South America|hCoV-19/Brazil/RJ-763/2020|EPI ISL 427302|B.1.1.33|Brazil|2020-03-20	South America|hCoV-19/Brazil/RJ-2208/2020|EPI ISL 467350|B.1.1.33|Brazil|2020-04-17	0.0000336484	South America
South America|hCoV-19/Brazil/SE-6530/2020|EPI ISL 541373|B.1.1|Brazil|2020-03-20	South America|hCoV-19/Brazil/RJ-2208/2020|EPI ISL 467350|B.1.1.33|Brazil|2020-04-17	0.0001682570	South America
South America|hCoV-19/Brazil/MG-CV42/2020|EPI ISL 429695|B.1|Brazil|2020-03-20	South America|hCoV-19/Brazil/RJ-2208/2020|EPI ISL 467350|B.1.1.33|Brazil|2020-04-17	0.0002361448	South America
South America|hCoV-19/Peru/ARE-UPCH-0110/2020|EPI ISL 540987|B.1.5|Peru|2020-03-20	South America|hCoV-19/Brazil/RJ-2208/2020|EPI ISL 467350|B.1.1.33|Brazil|2020-04-17	0.0002356709	South America
South America|hCoV-19/Colombia/MAG-INS-81035/2020|EPI ISL 456125|B.1.255|Colombia|2020-03-20	South America|hCoV-19/Brazil/RJ-2208/2020|EPI ISL 467350|B.1.1.33|Brazil|2020-04-17	0.0003060438	South America
South America|hCoV-19/Brazil/MG-0217/2020|EPI ISL 470583|B.1.1.33|Brazil|2020-03-20	South America|hCoV-19/Brazil/RJ-2208/2020|EPI ISL 467350|B.1.1.33|Brazil|2020-04-17	0.0000349280	South America
South America|hCoV-19/Chile/RM-ISPCH-47/2020|EPI ISL 445326|B.1.5|Chile|2020-03-21	South America|hCoV-19/Brazil/RJ-2208/2020|EPI ISL 467350|B.1.1.33|Brazil|2020-04-17	0.0002692625	South America
South America|hCoV-19/Chile/MA-ISPCH-14/2020|EPI ISL 445295|B.1.98|Chile|2020-03-21	South America|hCoV-19/Brazil/RJ-2208/2020|EPI ISL 467350|B.1.1.33|Brazil|2020-04-17	0.0002355934	South America
South America|hCoV-19/Chile/RM-ISPCH-71/2020|EPI ISL 445367|B.1.1.33|Chile|2020-03-21	South America|hCoV-19/Brazil/RJ-2208/2020|EPI ISL 467350|B.1.1.33|Brazil|2020-04-17	0.0000673015	South America
South America|hCoV-19/Peru/LIM-UPCH-0119/2020|EPI ISL 568516|B.1.1|Peru|2020-03-21	South America|hCoV-19/Brazil/RJ-2208/2020|EPI ISL 467350|B.1.1.33|Brazil|2020-04-17	0.0001346061	South America
South America|hCoV-19/Chile/RM-ISPCH-23/2020|EPI ISL 445302|B.1.1|Chile|2020-03-21	South America|hCoV-19/Brazil/RJ-2208/2020|EPI ISL 467350|B.1.1.33|Brazil|2020-04-17	0.0001009497	South America
South America|hCoV-19/Chile/MA-ISPCH-9/2020|EPI ISL 445290|B.1|Chile|2020-03-21	South America|hCoV-19/Brazil/RJ-2208/2020|EPI ISL 467350|B.1.1.33|Brazil|2020-04-17	0.0002692682	South America
South America|hCoV-19/Chile/RM-ISPCH-48/2020|EPI ISL 445327|B.1.5|Chile|2020-03-21	South America|hCoV-19/Brazil/RJ-2208/2020|EPI ISL 467350|B.1.1.33|Brazil|2020-04-17	0.0003029193	South America
South America|hCoV-19/Chile/RM-ISPCH-70/2020|EPI ISL 445366|B.1.5|Chile|2020-03-21	South America|hCoV-19/Brazil/RJ-2208/2020|EPI ISL 467350|B.1.1.33|Brazil|2020-04-17	0.0002355995	South America
South America|hCoV-19/Chile/MA-ISPCH-13/2020|EPI ISL 445294|B.1|Chile|2020-03-21	South America|hCoV-19/Brazil/RJ-2208/2020|EPI ISL 467350|B.1.1.33|Brazil|2020-04-17	0.0002692772	South America
South America|hCoV-19/Chile/MA-ISPCH-10/2020|EPI ISL 445291|B.1|Chile|2020-03-21	South America|hCoV-19/Brazil/RJ-2208/2020|EPI ISL 467350|B.1.1.33|Brazil|2020-04-17	0.0002692863	South America
South America|hCoV-19/Brazil/CE-L12-CD224/2020|EPI ISL 476218|B.1.5|Brazil|2020-03-21	South America|hCoV-19/Brazil/RJ-2208/2020|EPI ISL 467350|B.1.1.33|Brazil|2020-04-17	0.0003559630	South America
South America|hCoV-19/Chile/RM-ISPCH-59/2020|EPI ISL 445355|B.1.5|Chile|2020-03-22	South America|hCoV-19/Brazil/RJ-2208/2020|EPI ISL 467350|B.1.1.33|Brazil|2020-04-17	0.0002692746	South America
South America|hCoV-19/Chile/MA-ISPCH-11/2020|EPI ISL 445292|B.1|Chile|2020-03-22	South America|hCoV-19/Brazil/RJ-2208/2020|EPI ISL 467350|B.1.1.33|Brazil|2020-04-17	0.0003029413	South America
South America|hCoV-19/Argentina/C3013/2020|EPI ISL 420598|B.1.220|Argentina|2020-03-22	South America|hCoV-19/Brazil/RJ-2208/2020|EPI ISL 467350|B.1.1.33|Brazil|2020-04-17	0.0003029193	South America
South America|hCoV-19/Brazil/SP-144/2020|EPI ISL 468310|B.1.1.33|Brazil|2020-03-22	South America|hCoV-19/Brazil/RJ-2208/2020|EPI ISL 467350|B.1.1.33|Brazil|2020-04-17	0.0000673001	South America
South America|hCoV-19/Peru/LIM-INS-168/2020|EPI ISL 536561|A.2|Peru|2020-03-22	South America|hCoV-19/Brazil/RJ-2208/2020|EPI ISL 467350|B.1.1.33|Brazil|2020-04-17	0.0006060319	South America
South America|hCoV-19/Chile/MA-ISPCH-15/2020|EPI ISL 445299|B.1|Chile|2020-03-22	South America|hCoV-19/Brazil/RJ-2208/2020|EPI ISL 467350|B.1.1.33|Brazil|2020-04-17	0.0003029334	South America
South America|hCoV-19/Aruba/AW-RIVM-10122/2020|EPI ISL 547449|B.40|Aruba|2020-03-22	South America|hCoV-19/Brazil/RJ-2208/2020|EPI ISL 467350|B.1.1.33|Brazil|2020-04-17	0.0005386851	South America
South America|hCoV-19/Brazil/DF-891/2020|EPI ISL 427298|B.1.1.33|Brazil|2020-03-22	South America|hCoV-19/Brazil/RJ-2208/2020|EPI ISL 467350|B.1.1.33|Brazil|2020-04-17	0.0000336484	South America
South America|hCoV-19/Colombia/BOL-INS-84730/2020|EPI ISL 497738|B.1|Colombia|2020-03-22	South America|hCoV-19/Brazil/RJ-2208/2020|EPI ISL 467350|B.1.1.33|Brazil|2020-04-17	0.0002356331	South America
South America|hCoV-19/Colombia/DC-INS-84861/2020|EPI ISL 456116|B.1.5|Colombia|2020-03-22	South America|hCoV-19/Brazil/RJ-2208/2020|EPI ISL 467350|B.1.1.33|Brazil|2020-04-17	0.0002419084	South America
South America|hCoV-19/Brazil/MG-CV49/2020|EPI ISL 429702|B.1.5|Brazil|2020-03-22	South America|hCoV-19/Brazil/RJ-2208/2020|EPI ISL 467350|B.1.1.33|Brazil|2020-04-17	0.0002778191	South America
South America|hCoV-19/Brazil/SP-L7-CD63/2020|EPI ISL 476432|B.1.255|Brazil|2020-03-22	South America|hCoV-19/Brazil/RJ-2208/2020|EPI ISL 467350|B.1.1.33|Brazil|2020-04-17	0.0003207546	South America
South America|hCoV-19/Brazil/SP-602/2020|EPI ISL 515526|B.1.1|Brazil|2020-03-23	South America|hCoV-19/Brazil/RJ-2208/2020|EPI ISL 467350|B.1.1.33|Brazil|2020-04-17	0.0001682644	South America
South America|hCoV-19/Peru/LAL-UPCH-0109/2020|EPI ISL 540986|B.1.1|Peru|2020-03-23	South America|hCoV-19/Brazil/RJ-2208/2020|EPI ISL 467350|B.1.1.33|Brazil|2020-04-17	0.0002019223	South America
South America|hCoV-19/Brazil/SP-279/2020|EPI ISL 527858|B.1.1.33|Brazil|2020-03-23	South America|hCoV-19/Brazil/RJ-2208/2020|EPI ISL 467350|B.1.1.33|Brazil|2020-04-17	0.0001009544	South America
South America|hCoV-19/Brazil/RJ-DCVN01/2020|EPI ISL 483065|B.1.3|Brazil|2020-03-23	South America|hCoV-19/Brazil/RJ-2208/2020|EPI ISL 467350|B.1.1.33|Brazil|2020-04-17	0.0004039675	South America
South America|hCoV-19/Brazil/DF-861/2020|EPI ISL 427296|B.1.1.33|Brazil|2020-03-23	South America|hCoV-19/Brazil/RJ-2208/2020|EPI ISL 467350|B.1.1.33|Brazil|2020-04-17	0.0000672983	South America
South America|hCoV-19/Brazil/DF-862/2020|EPI ISL 427297|B.1.1.33|Brazil|2020-03-23	South America|hCoV-19/Brazil/RJ-2208/2020|EPI ISL 467350|B.1.1.33|Brazil|2020-04-17	0.0000336484	South America
South America|hCoV-19/Chile/LI-ISPCH-9/2020|EPI ISL 445300|B.1.1|Chile|2020-03-23	South America|hCoV-19/Brazil/RJ-2208/2020|EPI ISL 467350|B.1.1.33|Brazil|2020-04-17	0.0001346071	South America
South America|hCoV-19/Chile/RM-ISPCH-51/2020|EPI ISL 445330|B.1|Chile|2020-03-23	South America|hCoV-19/Brazil/RJ-2208/2020|EPI ISL 467350|B.1.1.33|Brazil|2020-04-17	0.0002692772	South America
South America|hCoV-19/Chile/RM-ISPCH-50/2020|EPI ISL 445329|B|Chile|2020-03-23	South America|hCoV-19/Brazil/RJ-2208/2020|EPI ISL 467350|B.1.1.33|Brazil|2020-04-17	0.0004039977	South America
South America|hCoV-19/Chile/LI-ISPCH-8/2020|EPI ISL 445298|B.1.1|Chile|2020-03-23	South America|hCoV-19/Brazil/RJ-2208/2020|EPI ISL 467350|B.1.1.33|Brazil|2020-04-17	0.0001682805	South America
South America|hCoV-19/Colombia/CES-INS-87973/2020|EPI ISL 498153|B.1.255|Colombia|2020-03-23	South America|hCoV-19/Brazil/RJ-2208/2020|EPI ISL 467350|B.1.1.33|Brazil|2020-04-17	0.0002692863	South America
South America|hCoV-19/Colombia/QUI-INS-85082/2020|EPI ISL 497744|B|Colombia|2020-03-23	South America|hCoV-19/Brazil/RJ-2208/2020|EPI ISL 467350|B.1.1.33|Brazil|2020-04-17	0.0002019667	South America
South America|hCoV-19/Uruguay/UY-NYUMC857/2020|EPI ISL 457953|B.1.1.33|Uruguay|2020-03-23	South America|hCoV-19/Brazil/RJ-2208/2020|EPI ISL 467350|B.1.1.33|Brazil|2020-04-17	0.0000340830	South America
South America|hCoV-19/Peru/CAL-INS-137/2020|EPI ISL 536532|B.1.1.1|Peru|2020-03-23	South America|hCoV-19/Brazil/RJ-2208/2020|EPI ISL 467350|B.1.1.33|Brazil|2020-04-17	0.0002038300	South America
South America|hCoV-19/Brazil/MG-0218/2020|EPI ISL 470584|B.1.1.33|Brazil|2020-03-23	South America|hCoV-19/Brazil/RJ-2208/2020|EPI ISL 467350|B.1.1.33|Brazil|2020-04-17	0.0000342182	South America
South America|hCoV-19/Brazil/RJ-0247/2020|EPI ISL 470615|B.1.1.33|Brazil|2020-03-23	South America|hCoV-19/Brazil/RJ-2208/2020|EPI ISL 467350|B.1.1.33|Brazil|2020-04-17	0.0001029058	South America
South America|hCoV-19/Brazil/SP-L9-CD137/2020|EPI ISL 476484|B.1.1.33|Brazil|2020-03-23	South America|hCoV-19/Brazil/RJ-2208/2020|EPI ISL 467350|B.1.1.33|Brazil|2020-04-17	0.0001046638	South America
South America|hCoV-19/Brazil/SP-L7-CD70/2020|EPI ISL 476437|B.1.255|Brazil|2020-03-23	South America|hCoV-19/Brazil/RJ-2208/2020|EPI ISL 467350|B.1.1.33|Brazil|2020-04-17	0.0002794040	South America
South America|hCoV-19/Brazil/SP-L8-CD101/2020|EPI ISL 476450|B.1.1.33|Brazil|2020-03-23	South America|hCoV-19/Brazil/RJ-2208/2020|EPI ISL 467350|B.1.1.33|Brazil|2020-04-17	0.0000352145	South America
South America|hCoV-19/Brazil/CE-L11-CD196/2020|EPI ISL 476200|B.1.212|Brazil|2020-03-23	South America|hCoV-19/Brazil/RJ-2208/2020|EPI ISL 467350|B.1.1.33|Brazil|2020-04-17	0.0003202135	South America
South America|hCoV-19/Brazil/MA-IEC-162157/2020|EPI ISL 524797|B.1.1.33|Brazil|2020-03-24	South America|hCoV-19/Brazil/RJ-2208/2020|EPI ISL 467350|B.1.1.33|Brazil|2020-04-17	0.0000336483	South America
South America|hCoV-19/Brazil/SP-165/2020|EPI ISL 523963|B.1|Brazil|2020-03-24	South America|hCoV-19/Brazil/RJ-2208/2020|EPI ISL 467350|B.1.1.33|Brazil|2020-04-17	0.0002692682	South America
South America|hCoV-19/Peru/LIM-INS-019/2020|EPI ISL 491172|B.1.1.1|Peru|2020-03-24	South America|hCoV-19/Brazil/RJ-2208/2020|EPI ISL 467350|B.1.1.33|Brazil|2020-04-17	0.0002710509	South America
South America|hCoV-19/Peru/LIM-INS-022/2020|EPI ISL 491428|B.1.1.1|Peru|2020-03-24	South America|hCoV-19/Brazil/RJ-2208/2020|EPI ISL 467350|B.1.1.33|Brazil|2020-04-17	0.0002371643	South America
South America|hCoV-19/Brazil/SP-L7-CD72/2020|EPI ISL 476439|B.1.1.33|Brazil|2020-03-24	South America|hCoV-19/Brazil/RJ-2208/2020|EPI ISL 467350|B.1.1.33|Brazil|2020-04-17	0.0001019470	South America
South America|hCoV-19/Brazil/SP-L9-CD91/2020|EPI ISL 476490|B.1.255|Brazil|2020-03-24	South America|hCoV-19/Brazil/RJ-2208/2020|EPI ISL 467350|B.1.1.33|Brazil|2020-04-17	0.0003059191	South America
South America|hCoV-19/Brazil/SC-L16-CD314/2020|EPI ISL 476278|B.1.1.33|Brazil|2020-03-24	South America|hCoV-19/Brazil/RJ-2208/2020|EPI ISL 467350|B.1.1.33|Brazil|2020-04-17	0.0001019761	South America
South America|hCoV-19/Brazil/RJ-0248/2020|EPI ISL 470616|B.1.5|Brazil|2020-03-24	South America|hCoV-19/Brazil/RJ-2208/2020|EPI ISL 467350|B.1.1.33|Brazil|2020-04-17	0.0002738686	South America
South America|hCoV-19/Brazil/SP-L9-CD140/2020|EPI ISL 476487|B.1.1.33|Brazil|2020-03-24	South America|hCoV-19/Brazil/RJ-2208/2020|EPI ISL 467350|B.1.1.33|Brazil|2020-04-17	0.0000684685	South America
South America|hCoV-19/Brazil/SP-L9-CD139/2020|EPI ISL 476486|B.1.1.33|Brazil|2020-03-24	South America|hCoV-19/Brazil/RJ-2208/2020|EPI ISL 467350|B.1.1.33|Brazil|2020-04-17	0.0000351786	South America
South America|hCoV-19/Chile/MA-CMM-31600/2020|EPI ISL 459861|B.1|Chile|2020-03-25	South America|hCoV-19/Brazil/RJ-2208/2020|EPI ISL 467350|B.1.1.33|Brazil|2020-04-17	0.0002692680	South America
South America|hCoV-19/Brazil/SP-625/2020|EPI ISL 515528|B.1.1.33|Brazil|2020-03-25	South America|hCoV-19/Brazil/RJ-2208/2020|EPI ISL 467350|B.1.1.33|Brazil|2020-04-17	0.0000336484	South America
South America|hCoV-19/Brazil/RJ-818/2020|EPI ISL 427303|B.1.1.33|Brazil|2020-03-25	South America|hCoV-19/Brazil/RJ-2208/2020|EPI ISL 467350|B.1.1.33|Brazil|2020-04-17	0.0000672983	South America
South America|hCoV-19/Brazil/RJ-1111/2020|EPI ISL 456076|B.1.1.33|Brazil|2020-03-25	South America|hCoV-19/Brazil/RJ-2208/2020|EPI ISL 467350|B.1.1.33|Brazil|2020-04-17	0.0000672983	South America
South America|hCoV-19/Brazil/RJ-1119/2020|EPI ISL 456077|B.1.1.33|Brazil|2020-03-25	South America|hCoV-19/Brazil/RJ-2208/2020|EPI ISL 467350|B.1.1.33|Brazil|2020-04-17	0.0000336495	South America
South America|hCoV-19/Peru/LIM-INS-017/2020|EPI ISL 490316|B.1.255|Peru|2020-03-25	South America|hCoV-19/Brazil/RJ-2208/2020|EPI ISL 467350|B.1.1.33|Brazil|2020-04-17	0.0002710835	South America
South America|hCoV-19/Peru/LIM-INS-024/2020|EPI ISL 491429|A.2|Peru|2020-03-25	South America|hCoV-19/Brazil/RJ-2208/2020|EPI ISL 467350|B.1.1.33|Brazil|2020-04-17	0.0005762256	South America
South America|hCoV-19/Peru/LIM-INS-018/2020|EPI ISL 490975|B.1|Peru|2020-03-25	South America|hCoV-19/Brazil/RJ-2208/2020|EPI ISL 467350|B.1.1.33|Brazil|2020-04-17	0.0003388943	South America
South America|hCoV-19/Brazil/SP-636/2020|EPI ISL 515550|B.1.1.33|Brazil|2020-03-25	South America|hCoV-19/Brazil/RJ-2208/2020|EPI ISL 467350|B.1.1.33|Brazil|2020-04-17	0.0000336495	South America
South America|hCoV-19/Colombia/ANT-UdeA-200325-01/2020|EPI ISL 536399|B.1.5|Colombia|2020-03-25	South America|hCoV-19/Brazil/RJ-2208/2020|EPI ISL 467350|B.1.1.33|Brazil|2020-04-17	0.0002356154	South America
South America|hCoV-19/Colombia/MAG-INS-87968/2020|EPI ISL 498152|B.1|Colombia|2020-03-25	South America|hCoV-19/Brazil/RJ-2208/2020|EPI ISL 467350|B.1.1.33|Brazil|2020-04-17	0.0003703231	South America
South America|hCoV-19/Chile/AR-ISPCH-14/2020|EPI ISL 445348|B.1.255|Chile|2020-03-25	South America|hCoV-19/Brazil/RJ-2208/2020|EPI ISL 467350|B.1.1.33|Brazil|2020-04-17	0.0002692954	South America
South America|hCoV-19/Colombia/ATL-INS-88612/2020|EPI ISL 498155|B.1|Colombia|2020-03-25	South America|hCoV-19/Brazil/RJ-2208/2020|EPI ISL 467350|B.1.1.33|Brazil|2020-04-17	0.0002356251	South America
South America|hCoV-19/Uruguay/UY-NYUMC861/2020|EPI ISL 457957|B.1.1.1|Uruguay|2020-03-25	South America|hCoV-19/Brazil/RJ-2208/2020|EPI ISL 467350|B.1.1.33|Brazil|2020-04-17	0.0002720962	South America
South America|hCoV-19/Brazil/SP-L11-CD93/2020|EPI ISL 476204|B.1.1.33|Brazil|2020-03-25	South America|hCoV-19/Brazil/RJ-2208/2020|EPI ISL 467350|B.1.1.33|Brazil|2020-04-17	0.0001383205	South America
South America|hCoV-19/Brazil/RJ-0249/2020|EPI ISL 470617|B.1.1.33|Brazil|2020-03-25	South America|hCoV-19/Brazil/RJ-2208/2020|EPI ISL 467350|B.1.1.33|Brazil|2020-04-17	0.0000345623	South America
South America|hCoV-19/Brazil/RJ-872/2020|EPI ISL 427304|B.1.1.33|Brazil|2020-03-26	South America|hCoV-19/Brazil/RJ-2208/2020|EPI ISL 467350|B.1.1.33|Brazil|2020-04-17	0.0001009544	South America
South America|hCoV-19/Brazil/PR-5623/2020|EPI ISL 541346|B.1.3|Brazil|2020-03-26	South America|hCoV-19/Brazil/RJ-2208/2020|EPI ISL 467350|B.1.1.33|Brazil|2020-04-17	0.0004039622	South America
South America|hCoV-19/Colombia/CAL-GUR-0072/2020|EPI ISL 447734|A.2|Colombia|2020-03-26	South America|hCoV-19/Brazil/RJ-2208/2020|EPI ISL 467350|B.1.1.33|Brazil|2020-04-17	0.0006397361	South America
South America|hCoV-19/Colombia/VAC-GUR-0084/2020|EPI ISL 447735|B.1|Colombia|2020-03-26	South America|hCoV-19/Brazil/RJ-2208/2020|EPI ISL 467350|B.1.1.33|Brazil|2020-04-17	0.0002693135	South America
South America|hCoV-19/Colombia/VAC-GUR-0135/2020|EPI ISL 447737|B.1|Colombia|2020-03-26	South America|hCoV-19/Brazil/RJ-2208/2020|EPI ISL 467350|B.1.1.33|Brazil|2020-04-17	0.0003031579	South America
South America|hCoV-19/Colombia/BOY-INS-88871/2020|EPI ISL 498158|B|Colombia|2020-03-26	South America|hCoV-19/Brazil/RJ-2208/2020|EPI ISL 467350|B.1.1.33|Brazil|2020-04-17	0.0002019599	South America
South America|hCoV-19/Colombia/VAC-GUR-0094/2020|EPI ISL 447736|B.1|Colombia|2020-03-26	South America|hCoV-19/Brazil/RJ-2208/2020|EPI ISL 467350|B.1.1.33|Brazil|2020-04-17	0.0003042891	South America
South America|hCoV-19/Uruguay/UY-NYUMC863/2020|EPI ISL 457959|B|Uruguay|2020-03-26	South America|hCoV-19/Brazil/RJ-2208/2020|EPI ISL 467350|B.1.1.33|Brazil|2020-04-17	0.0005118152	South America
South America|hCoV-19/Brazil/SC-L17-CD322/2020|EPI ISL 476297|B.1.1.33|Brazil|2020-03-26	South America|hCoV-19/Brazil/RJ-2208/2020|EPI ISL 467350|B.1.1.33|Brazil|2020-04-17	0.0000339799	South America
South America|hCoV-19/Brazil/RJ-0250/2020|EPI ISL 470618|B.1.1.33|Brazil|2020-03-26	South America|hCoV-19/Brazil/RJ-2208/2020|EPI ISL 467350|B.1.1.33|Brazil|2020-04-17	0.0000340158	South America
South America|hCoV-19/Brazil/SP-L14-CD241/2020|EPI ISL 476245|B.1.1.33|Brazil|2020-03-26	South America|hCoV-19/Brazil/RJ-2208/2020|EPI ISL 467350|B.1.1.33|Brazil|2020-04-17	0.0000349488	South America
South America|hCoV-19/Argentina/PAIS-A0003/2020|EPI ISL 430795|B.1|Argentina|2020-03-26	South America|hCoV-19/Brazil/RJ-2208/2020|EPI ISL 467350|B.1.1.33|Brazil|2020-04-17	0.0003176279	South America
South America|hCoV-19/Argentina/PAIS-A0004/2020|EPI ISL 430796|B.1.5|Argentina|2020-03-27	South America|hCoV-19/Brazil/RJ-2208/2020|EPI ISL 467350|B.1.1.33|Brazil|2020-04-17	0.0003366236	South America
South America|hCoV-19/Argentina/PAIS-A0005/2020|EPI ISL 430797|B.1.1|Argentina|2020-03-27	South America|hCoV-19/Brazil/RJ-2208/2020|EPI ISL 467350|B.1.1.33|Brazil|2020-04-17	0.0001685108	South America
South America|hCoV-19/Chile/RM-CMM-32205/2020|EPI ISL 459859|B.1.5|Chile|2020-03-27	South America|hCoV-19/Brazil/RJ-2208/2020|EPI ISL 467350|B.1.1.33|Brazil|2020-04-17	0.0002355995	South America
South America|hCoV-19/Peru/LIM-INS-020/2020|EPI ISL 490976|B.1.1.1|Peru|2020-03-27	South America|hCoV-19/Brazil/RJ-2208/2020|EPI ISL 467350|B.1.1.33|Brazil|2020-04-17	0.0002372848	South America
South America|hCoV-19/Brazil/RJ-0251/2020|EPI ISL 470619|B.1|Brazil|2020-03-27	South America|hCoV-19/Brazil/RJ-2208/2020|EPI ISL 467350|B.1.1.33|Brazil|2020-04-17	0.0002396232	South America
South America|hCoV-19/Brazil/SP-L14-CD260/2020|EPI ISL 476256|B.1|Brazil|2020-03-27	South America|hCoV-19/Brazil/RJ-2208/2020|EPI ISL 467350|B.1.1.33|Brazil|2020-04-17	0.0002396971	South America
South America|hCoV-19/Brazil/SP-L14-CD242/2020|EPI ISL 476246|B.1.1.33|Brazil|2020-03-27	South America|hCoV-19/Brazil/RJ-2208/2020|EPI ISL 467350|B.1.1.33|Brazil|2020-04-17	0.0000342487	South America
South America|hCoV-19/Brazil/SP-L17-CD324/2020|EPI ISL 476298|B.1.1|Brazil|2020-03-27	South America|hCoV-19/Brazil/RJ-2208/2020|EPI ISL 467350|B.1.1.33|Brazil|2020-04-17	0.0002091682	South America
South America|hCoV-19/Brazil/SP-L17-CD327/2020|EPI ISL 476299|B.1.212|Brazil|2020-03-27	South America|hCoV-19/Brazil/RJ-2208/2020|EPI ISL 467350|B.1.1.33|Brazil|2020-04-17	0.0003516584	South America
South America|hCoV-19/Chile/RM-ISPCH-75/2020|EPI ISL 445371|B.1.5|Chile|2020-03-28	South America|hCoV-19/Brazil/RJ-2208/2020|EPI ISL 467350|B.1.1.33|Brazil|2020-04-17	0.0002692695	South America
South America|hCoV-19/Argentina/PAIS-A0006/2020|EPI ISL 430798|B.1.3|Argentina|2020-03-28	South America|hCoV-19/Brazil/RJ-2208/2020|EPI ISL 467350|B.1.1.33|Brazil|2020-04-17	0.0003702780	South America
South America|hCoV-19/Colombia/CUN-GUR-0454/2020|EPI ISL 447744|B.1.255|Colombia|2020-03-28	South America|hCoV-19/Brazil/RJ-2208/2020|EPI ISL 467350|B.1.1.33|Brazil|2020-04-17	0.0002692772	South America
South America|hCoV-19/Colombia/RIS-INS-87267/2020|EPI ISL 497745|B.1|Colombia|2020-03-28	South America|hCoV-19/Brazil/RJ-2208/2020|EPI ISL 467350|B.1.1.33|Brazil|2020-04-17	0.0002692863	South America
South America|hCoV-19/Brazil/SP-120/2020|EPI ISL 515521|B.1.1.33|Brazil|2020-03-28	South America|hCoV-19/Brazil/RJ-2208/2020|EPI ISL 467350|B.1.1.33|Brazil|2020-04-17	0.0000336597	South America
South America|hCoV-19/Brazil/PR-5622/2020|EPI ISL 541345|B.1|Brazil|2020-03-28	South America|hCoV-19/Brazil/RJ-2208/2020|EPI ISL 467350|B.1.1.33|Brazil|2020-04-17	0.0003034850	South America
South America|hCoV-19/Uruguay/UY-NYUMC865/2020|EPI ISL 457961|B|Uruguay|2020-03-28	South America|hCoV-19/Brazil/RJ-2208/2020|EPI ISL 467350|B.1.1.33|Brazil|2020-04-17	0.0005098151	South America
South America|hCoV-19/Uruguay/UY-NYUMC867/2020|EPI ISL 457963|B.1.1.1|Uruguay|2020-03-28	South America|hCoV-19/Brazil/RJ-2208/2020|EPI ISL 467350|B.1.1.33|Brazil|2020-04-17	0.0002717912	South America
South America|hCoV-19/Brazil/CE-L16-CD332/2020|EPI ISL 476281|B.1.1.33|Brazil|2020-03-28	South America|hCoV-19/Brazil/RJ-2208/2020|EPI ISL 467350|B.1.1.33|Brazil|2020-04-17	0.0000348113	South America
South America|hCoV-19/Brazil/SP-551/2020|EPI ISL 471554|B.1.1.33|Brazil|2020-03-29	South America|hCoV-19/Brazil/RJ-2208/2020|EPI ISL 467350|B.1.1.33|Brazil|2020-04-17	0.0000336484	South America
South America|hCoV-19/Colombia/NAR-GUR-0627/2020|EPI ISL 447749|B.1.1|Colombia|2020-03-29	South America|hCoV-19/Brazil/RJ-2208/2020|EPI ISL 467350|B.1.1.33|Brazil|2020-04-17	0.0001720604	South America
South America|hCoV-19/Argentina/PAIS-A0007/2020|EPI ISL 430799|B.1.5|Argentina|2020-03-30	South America|hCoV-19/Brazil/RJ-2208/2020|EPI ISL 467350|B.1.1.33|Brazil|2020-04-17	0.0002355995	South America
South America|hCoV-19/Chile/MA-ISPCH-17/2020|EPI ISL 445372|B.1|Chile|2020-03-30	South America|hCoV-19/Brazil/RJ-2208/2020|EPI ISL 467350|B.1.1.33|Brazil|2020-04-17	0.0002692682	South America
South America|hCoV-19/Colombia/HUI-GUR-0900/2020|EPI ISL 447752|B.1|Colombia|2020-03-30	South America|hCoV-19/Brazil/RJ-2208/2020|EPI ISL 467350|B.1.1.33|Brazil|2020-04-17	0.0003705716	South America
South America|hCoV-19/Colombia/CHO-GUR-0787/2020|EPI ISL 447750|B.1|Colombia|2020-03-30	South America|hCoV-19/Brazil/RJ-2208/2020|EPI ISL 467350|B.1.1.33|Brazil|2020-04-17	0.0003029578	South America
South America|hCoV-19/Brazil/RJ-899/2020|EPI ISL 456071|B.1.1.33|Brazil|2020-03-30	South America|hCoV-19/Brazil/RJ-2208/2020|EPI ISL 467350|B.1.1.33|Brazil|2020-04-17	0.0001009978	South America
South America|hCoV-19/Colombia/NAR-INS-94679/2020|EPI ISL 498162|A.2|Colombia|2020-03-30	South America|hCoV-19/Brazil/RJ-2208/2020|EPI ISL 467350|B.1.1.33|Brazil|2020-04-17	0.0006060727	South America
South America|hCoV-19/Colombia/ATL-INS-88712/2020|EPI ISL 498156|B.1.5|Colombia|2020-03-30	South America|hCoV-19/Brazil/RJ-2208/2020|EPI ISL 467350|B.1.1.33|Brazil|2020-04-17	0.0002356154	South America
South America|hCoV-19/Chile/VS-ISPCH-5/2020|EPI ISL 445337|B.1|Chile|2020-03-30	South America|hCoV-19/Brazil/RJ-2208/2020|EPI ISL 467350|B.1.1.33|Brazil|2020-04-17	0.0003029640	South America
South America|hCoV-19/Colombia/BOY-INS-88859/2020|EPI ISL 498157|B.1.255|Colombia|2020-03-30	South America|hCoV-19/Brazil/RJ-2208/2020|EPI ISL 467350|B.1.1.33|Brazil|2020-04-17	0.0002693044	South America
South America|hCoV-19/Colombia/BOL-INS-94411/2020|EPI ISL 498161|B.1|Colombia|2020-03-30	South America|hCoV-19/Brazil/RJ-2208/2020|EPI ISL 467350|B.1.1.33|Brazil|2020-04-17	0.0003029844	South America
South America|hCoV-19/Brazil/RJ-0252/2020|EPI ISL 470620|B.1.1.33|Brazil|2020-03-30	South America|hCoV-19/Brazil/RJ-2208/2020|EPI ISL 467350|B.1.1.33|Brazil|2020-04-17	0.0001018972	South America
South America|hCoV-19/Brazil/CE-L16-CD344/2020|EPI ISL 476288|B.1.5|Brazil|2020-03-30	South America|hCoV-19/Brazil/RJ-2208/2020|EPI ISL 467350|B.1.1.33|Brazil|2020-04-17	0.0002719369	South America
South America|hCoV-19/Brazil/CE-L16-CD346/2020|EPI ISL 476289|B.1.212|Brazil|2020-03-30	South America|hCoV-19/Brazil/RJ-2208/2020|EPI ISL 467350|B.1.1.33|Brazil|2020-04-17	0.0003739862	South America
South America|hCoV-19/Ecuador/HGSQ-USFQ-018/2020|EPI ISL 422563|B.1.1|Ecuador|2020-03-30	South America|hCoV-19/Brazil/RJ-2208/2020|EPI ISL 467350|B.1.1.33|Brazil|2020-04-17	0.0002070952	South America
South America|hCoV-19/Brazil/SP-L15-CD272/2020|EPI ISL 476265|B.1.255|Brazil|2020-03-30	South America|hCoV-19/Brazil/RJ-2208/2020|EPI ISL 467350|B.1.1.33|Brazil|2020-04-17	0.0002739512	South America
South America|hCoV-19/Brazil/SC-L16-CD350/2020|EPI ISL 476292|B.1.1.33|Brazil|2020-03-30	South America|hCoV-19/Brazil/RJ-2208/2020|EPI ISL 467350|B.1.1.33|Brazil|2020-04-17	0.0000342358	South America
South America|hCoV-19/Brazil/SP-L16-CD339/2020|EPI ISL 476286|B.1.1.33|Brazil|2020-03-30	South America|hCoV-19/Brazil/RJ-2208/2020|EPI ISL 467350|B.1.1.33|Brazil|2020-04-17	0.0000342393	South America
South America|hCoV-19/Brazil/SP-L15-CD274/2020|EPI ISL 476267|B.1.1|Brazil|2020-03-30	South America|hCoV-19/Brazil/RJ-2208/2020|EPI ISL 467350|B.1.1.33|Brazil|2020-04-17	0.0002075539	South America
South America|hCoV-19/Uruguay/UY-NYUMC866/2020|EPI ISL 457962|B.1.1.1|Uruguay|2020-03-30	South America|hCoV-19/Brazil/RJ-2208/2020|EPI ISL 467350|B.1.1.33|Brazil|2020-04-17	0.0002789352	South America
South America|hCoV-19/Brazil/SP-L15-CD283/2020|EPI ISL 476274|B.1.1.33|Brazil|2020-03-30	South America|hCoV-19/Brazil/RJ-2208/2020|EPI ISL 467350|B.1.1.33|Brazil|2020-04-17	0.0000697213	South America
South America|hCoV-19/Colombia/HUI-GUR-0920/2020|EPI ISL 447753|B.1.5|Colombia|2020-03-30	South America|hCoV-19/Brazil/RJ-2208/2020|EPI ISL 467350|B.1.1.33|Brazil|2020-04-17	0.0002808398	South America
South America|hCoV-19/Peru/ANC-INS-132/2020|EPI ISL 536529|B.1.1.1|Peru|2020-03-31	South America|hCoV-19/Brazil/RJ-2208/2020|EPI ISL 467350|B.1.1.33|Brazil|2020-04-17	0.0002692356	South America
South America|hCoV-19/Argentina/PAIS-A0009/2020|EPI ISL 430801|B.1.5|Argentina|2020-03-31	South America|hCoV-19/Brazil/RJ-2208/2020|EPI ISL 467350|B.1.1.33|Brazil|2020-04-17	0.0002355995	South America
South America|hCoV-19/Brazil/SP-122/2020|EPI ISL 515522|B.1.1.33|Brazil|2020-03-31	South America|hCoV-19/Brazil/RJ-2208/2020|EPI ISL 467350|B.1.1.33|Brazil|2020-04-17	0.0000336484	South America
South America|hCoV-19/Argentina/PAIS-A0011/2020|EPI ISL 430802|B.1.1|Argentina|2020-03-31	South America|hCoV-19/Brazil/RJ-2208/2020|EPI ISL 467350|B.1.1.33|Brazil|2020-04-17	0.0001346089	South America
South America|hCoV-19/Colombia/RIS-GUV-92087/2020|EPI ISL 447760|B.1.8|Colombia|2020-03-31	South America|hCoV-19/Brazil/RJ-2208/2020|EPI ISL 467350|B.1.1.33|Brazil|2020-04-17	0.0002356075	South America
South America|hCoV-19/Colombia/HUI-GUV-92061/2020|EPI ISL 447759|B.1.5|Colombia|2020-03-31	South America|hCoV-19/Brazil/RJ-2208/2020|EPI ISL 467350|B.1.1.33|Brazil|2020-04-17	0.0002356788	South America
South America|hCoV-19/Colombia/VAC-GUV-92034/2020|EPI ISL 447755|B.1.5|Colombia|2020-03-31	South America|hCoV-19/Brazil/RJ-2208/2020|EPI ISL 467350|B.1.1.33|Brazil|2020-04-17	0.0003368059	South America
South America|hCoV-19/Colombia/VAC-GUV-92042/2020|EPI ISL 447756|B.1.5|Colombia|2020-03-31	South America|hCoV-19/Brazil/RJ-2208/2020|EPI ISL 467350|B.1.1.33|Brazil|2020-04-17	0.0002694475	South America
South America|hCoV-19/Peru/ICA-INS-040/2020|EPI ISL 491462|B.1.1.1|Peru|2020-03-31	South America|hCoV-19/Brazil/RJ-2208/2020|EPI ISL 467350|B.1.1.33|Brazil|2020-04-17	0.0002710637	South America
South America|hCoV-19/Colombia/MAG-INS-95839/2020|EPI ISL 498166|B.1.255|Colombia|2020-03-31	South America|hCoV-19/Brazil/RJ-2208/2020|EPI ISL 467350|B.1.1.33|Brazil|2020-04-17	0.0003029679	South America
South America|hCoV-19/Colombia/CAU-INS-89002/2020|EPI ISL 498159|B.1|Colombia|2020-03-31	South America|hCoV-19/Brazil/RJ-2208/2020|EPI ISL 467350|B.1.1.33|Brazil|2020-04-17	0.0002019531	South America
South America|hCoV-19/Colombia/CES-INS-89781/2020|EPI ISL 498160|B.1.255|Colombia|2020-03-31	South America|hCoV-19/Brazil/RJ-2208/2020|EPI ISL 467350|B.1.1.33|Brazil|2020-04-17	0.0002692954	South America
South America|hCoV-19/Colombia/ANT-GUV-92256/2020|EPI ISL 447768|B.1|Colombia|2020-03-31	South America|hCoV-19/Brazil/RJ-2208/2020|EPI ISL 467350|B.1.1.33|Brazil|2020-04-17	0.0002694949	South America
South America|hCoV-19/Colombia/ANT-GUV-92146/2020|EPI ISL 447761|B|Colombia|2020-03-31	South America|hCoV-19/Brazil/RJ-2208/2020|EPI ISL 467350|B.1.1.33|Brazil|2020-04-17	0.0003710696	South America
South America|hCoV-19/Brazil/MA-L17-CD363/2020|EPI ISL 476309|B.1.1.33|Brazil|2020-03-31	South America|hCoV-19/Brazil/RJ-2208/2020|EPI ISL 467350|B.1.1.33|Brazil|2020-04-17	0.0000684685	South America
South America|hCoV-19/Brazil/BA-L17-CD359/2020|EPI ISL 476305|B.1.1.33|Brazil|2020-03-31	South America|hCoV-19/Brazil/RJ-2208/2020|EPI ISL 467350|B.1.1.33|Brazil|2020-04-17	0.0000684685	South America
South America|hCoV-19/Brazil/PR-L17-CD365/2020|EPI ISL 476311|B.1.1|Brazil|2020-03-31	South America|hCoV-19/Brazil/RJ-2208/2020|EPI ISL 467350|B.1.1.33|Brazil|2020-04-17	0.0001369544	South America
South America|hCoV-19/Brazil/SC-L17-CD372/2020|EPI ISL 476317|B.1.1.33|Brazil|2020-03-31	South America|hCoV-19/Brazil/RJ-2208/2020|EPI ISL 467350|B.1.1.33|Brazil|2020-04-17	0.0000345170	South America
South America|hCoV-19/Brazil/CE-L17-CD361/2020|EPI ISL 476307|B.1.212|Brazil|2020-03-31	South America|hCoV-19/Brazil/RJ-2208/2020|EPI ISL 467350|B.1.1.33|Brazil|2020-04-17	0.0003452757	South America
South America|hCoV-19/Brazil/SP-L17-CD357/2020|EPI ISL 476303|B.1.1.33|Brazil|2020-03-31	South America|hCoV-19/Brazil/RJ-2208/2020|EPI ISL 467350|B.1.1.33|Brazil|2020-04-17	0.0000690356	South America
South America|hCoV-19/Colombia/HUI-GUV-92060/2020|EPI ISL 447758|B.1.5|Colombia|2020-03-31	South America|hCoV-19/Brazil/RJ-2208/2020|EPI ISL 467350|B.1.1.33|Brazil|2020-04-17	0.0002455499	South America
South America|hCoV-19/Peru/CAL-INS-135/2020|EPI ISL 536530|B.1.1|Peru|2020-03-31	South America|hCoV-19/Brazil/RJ-2208/2020|EPI ISL 467350|B.1.1.33|Brazil|2020-04-17	0.0003177450	South America
South America|hCoV-19/Argentina/PAIS-A0012/2020|EPI ISL 430803|B.1.5|Argentina|2020-04-01	South America|hCoV-19/Brazil/RJ-2208/2020|EPI ISL 467350|B.1.1.33|Brazil|2020-04-17	0.0003029268	South America
South America|hCoV-19/Brazil/SP-137/2020|EPI ISL 515543|B.1.1.33|Brazil|2020-04-01	South America|hCoV-19/Brazil/RJ-2208/2020|EPI ISL 467350|B.1.1.33|Brazil|2020-04-17	0.0000673015	South America
South America|hCoV-19/Peru/LAM-INS-126/2020|EPI ISL 536524|C.14|Peru|2020-04-01	South America|hCoV-19/Brazil/RJ-2208/2020|EPI ISL 467350|B.1.1.33|Brazil|2020-04-17	0.0003029114	South America
South America|hCoV-19/Chile/RM-ISPCH-56/2020|EPI ISL 445352|B.1.1.33|Chile|2020-04-01	South America|hCoV-19/Brazil/RJ-2208/2020|EPI ISL 467350|B.1.1.33|Brazil|2020-04-17	0.0000336484	South America
South America|hCoV-19/Peru/JUN-INS-131/2020|EPI ISL 536528|B.1|Peru|2020-04-01	South America|hCoV-19/Brazil/RJ-2208/2020|EPI ISL 467350|B.1.1.33|Brazil|2020-04-17	0.0003702684	South America
South America|hCoV-19/Peru/LAM-INS-125/2020|EPI ISL 536523|C.14|Peru|2020-04-01	South America|hCoV-19/Brazil/RJ-2208/2020|EPI ISL 467350|B.1.1.33|Brazil|2020-04-17	0.0003365914	South America
South America|hCoV-19/Argentina/PAIS-A0013/2020|EPI ISL 430804|B.1.5|Argentina|2020-04-01	South America|hCoV-19/Brazil/RJ-2208/2020|EPI ISL 467350|B.1.1.33|Brazil|2020-04-17	0.0002355995	South America
South America|hCoV-19/Peru/LAM-INS-169/2020|EPI ISL 536562|B.1.1.1|Peru|2020-04-01	South America|hCoV-19/Brazil/RJ-2208/2020|EPI ISL 467350|B.1.1.33|Brazil|2020-04-17	0.0003029114	South America
South America|hCoV-19/Argentina/PAIS-A0014/2020|EPI ISL 430805|B.1.1|Argentina|2020-04-01	South America|hCoV-19/Brazil/RJ-2208/2020|EPI ISL 467350|B.1.1.33|Brazil|2020-04-17	0.0002022174	South America
South America|hCoV-19/Chile/RM-ISPCH-54/2020|EPI ISL 445350|B.1.1.1|Chile|2020-04-01	South America|hCoV-19/Brazil/RJ-2208/2020|EPI ISL 467350|B.1.1.33|Brazil|2020-04-17	0.0002692360	South America
South America|hCoV-19/Brazil/RJ-1065/2020|EPI ISL 456074|B.1.1.33|Brazil|2020-04-01	South America|hCoV-19/Brazil/RJ-2208/2020|EPI ISL 467350|B.1.1.33|Brazil|2020-04-17	0.0000672983	South America
South America|hCoV-19/Brazil/RJ-1056/2020|EPI ISL 456072|B.1.1.33|Brazil|2020-04-01	South America|hCoV-19/Brazil/RJ-2208/2020|EPI ISL 467350|B.1.1.33|Brazil|2020-04-17	0.0000336484	South America
South America|hCoV-19/Colombia/MAG-GVI-93457/2020|EPI ISL 447778|B.1.255|Colombia|2020-04-01	South America|hCoV-19/Brazil/RJ-2208/2020|EPI ISL 467350|B.1.1.33|Brazil|2020-04-17	0.0003029578	South America
South America|hCoV-19/Colombia/VAC-GVI-93366/2020|EPI ISL 447774|B.1|Colombia|2020-04-01	South America|hCoV-19/Brazil/RJ-2208/2020|EPI ISL 467350|B.1.1.33|Brazil|2020-04-17	0.0002693588	South America
South America|hCoV-19/Colombia/ANT-GUV-92250/2020|EPI ISL 447766|B.1|Colombia|2020-04-01	South America|hCoV-19/Brazil/RJ-2208/2020|EPI ISL 467350|B.1.1.33|Brazil|2020-04-17	0.0002693588	South America
South America|hCoV-19/Colombia/VAC-GVI-93467/2020|EPI ISL 447779|B.1.1|Colombia|2020-04-01	South America|hCoV-19/Brazil/RJ-2208/2020|EPI ISL 467350|B.1.1.33|Brazil|2020-04-17	0.0001346479	South America
South America|hCoV-19/Colombia/MAG-GVI-93450/2020|EPI ISL 447777|B.1.255|Colombia|2020-04-01	South America|hCoV-19/Brazil/RJ-2208/2020|EPI ISL 467350|B.1.1.33|Brazil|2020-04-17	0.0002694405	South America
South America|hCoV-19/Colombia/VAC-GVI-93470/2020|EPI ISL 447780|B.1|Colombia|2020-04-01	South America|hCoV-19/Brazil/RJ-2208/2020|EPI ISL 467350|B.1.1.33|Brazil|2020-04-17	0.0003032372	South America
South America|hCoV-19/Colombia/VAC-GVI-93381/2020|EPI ISL 447775|B.1|Colombia|2020-04-01	South America|hCoV-19/Brazil/RJ-2208/2020|EPI ISL 467350|B.1.1.33|Brazil|2020-04-17	0.0002695494	South America
South America|hCoV-19/Peru/LAM-INS-034/2020|EPI ISL 491459|C.14|Peru|2020-04-01	South America|hCoV-19/Brazil/RJ-2208/2020|EPI ISL 467350|B.1.1.33|Brazil|2020-04-17	0.0003049534	South America
South America|hCoV-19/Peru/LIM-INS-060/2020|EPI ISL 524473|B.1.1|Peru|2020-04-01	South America|hCoV-19/Brazil/RJ-2208/2020|EPI ISL 467350|B.1.1.33|Brazil|2020-04-17	0.0001693991	South America
South America|hCoV-19/Peru/LAM-INS-038/2020|EPI ISL 491461|C.14|Peru|2020-04-01	South America|hCoV-19/Brazil/RJ-2208/2020|EPI ISL 467350|B.1.1.33|Brazil|2020-04-17	0.0003388606	South America
South America|hCoV-19/Peru/LAM-INS-035/2020|EPI ISL 491460|B.1.1.1|Peru|2020-04-01	South America|hCoV-19/Brazil/RJ-2208/2020|EPI ISL 467350|B.1.1.33|Brazil|2020-04-17	0.0003049534	South America
South America|hCoV-19/Peru/CAJ-INS-057/2020|EPI ISL 517713|B.1.1.1|Peru|2020-04-01	South America|hCoV-19/Brazil/RJ-2208/2020|EPI ISL 467350|B.1.1.33|Brazil|2020-04-17	0.0002710637	South America
South America|hCoV-19/Chile/RM-ISPCH-53/2020|EPI ISL 449800|B.1.5|Chile|2020-04-01	South America|hCoV-19/Brazil/RJ-2208/2020|EPI ISL 467350|B.1.1.33|Brazil|2020-04-17	0.0006399485	South America
South America|hCoV-19/Brazil/RJ-1058/2020|EPI ISL 456073|B.1.1.33|Brazil|2020-04-01	South America|hCoV-19/Brazil/RJ-2208/2020|EPI ISL 467350|B.1.1.33|Brazil|2020-04-17	0.0000673286	South America
South America|hCoV-19/Colombia/VAC-GVI-93352/2020|EPI ISL 447771|B.1|Colombia|2020-04-01	South America|hCoV-19/Brazil/RJ-2208/2020|EPI ISL 467350|B.1.1.33|Brazil|2020-04-17	0.0002693951	South America
South America|hCoV-19/Colombia/COR-INS-95319/2020|EPI ISL 498163|B.1|Colombia|2020-04-01	South America|hCoV-19/Brazil/RJ-2208/2020|EPI ISL 467350|B.1.1.33|Brazil|2020-04-17	0.0002019599	South America
South America|hCoV-19/Colombia/VAC-INS-96183/2020|EPI ISL 456147|B.1|Colombia|2020-04-01	South America|hCoV-19/Brazil/RJ-2208/2020|EPI ISL 467350|B.1.1.33|Brazil|2020-04-17	0.0003031108	South America
South America|hCoV-19/Colombia/VAC-INS-96176/2020|EPI ISL 456152|B|Colombia|2020-04-01	South America|hCoV-19/Brazil/RJ-2208/2020|EPI ISL 467350|B.1.1.33|Brazil|2020-04-17	0.0005056765	South America
South America|hCoV-19/Peru/JUN-INS-127/2020|EPI ISL 536525|B.1|Peru|2020-04-01	South America|hCoV-19/Brazil/RJ-2208/2020|EPI ISL 467350|B.1.1.33|Brazil|2020-04-17	0.0002364896	South America
South America|hCoV-19/Colombia/ANT-GUV-92252/2020|EPI ISL 447767|B|Colombia|2020-04-01	South America|hCoV-19/Brazil/RJ-2208/2020|EPI ISL 467350|B.1.1.33|Brazil|2020-04-17	0.0004741089	South America
South America|hCoV-19/Colombia/CUN-GVI-93301/2020|EPI ISL 447769|B.1.255|Colombia|2020-04-01	South America|hCoV-19/Brazil/RJ-2208/2020|EPI ISL 467350|B.1.1.33|Brazil|2020-04-17	0.0003388007	South America
South America|hCoV-19/Peru/LAM-INS-170/2020|EPI ISL 536563|B.1.1.1|Peru|2020-04-01	South America|hCoV-19/Brazil/RJ-2208/2020|EPI ISL 467350|B.1.1.33|Brazil|2020-04-17	0.0003383080	South America
South America|hCoV-19/Peru/LAM-INS-171/2020|EPI ISL 536564|B.1.5|Peru|2020-04-01	South America|hCoV-19/Brazil/RJ-2208/2020|EPI ISL 467350|B.1.1.33|Brazil|2020-04-17	0.0004070712	South America
South America|hCoV-19/Brazil/PA-0227/2020|EPI ISL 470601|B.1.1.33|Brazil|2020-04-01	South America|hCoV-19/Brazil/RJ-2208/2020|EPI ISL 467350|B.1.1.33|Brazil|2020-04-17	0.0001026529	South America
South America|hCoV-19/Brazil/SC-L19-CD399/2020|EPI ISL 476324|B.1.1.33|Brazil|2020-04-01	South America|hCoV-19/Brazil/RJ-2208/2020|EPI ISL 467350|B.1.1.33|Brazil|2020-04-17	0.0000342147	South America
South America|hCoV-19/Brazil/SP-L19-CD391/2020|EPI ISL 476320|B.1.212|Brazil|2020-04-01	South America|hCoV-19/Brazil/RJ-2208/2020|EPI ISL 467350|B.1.1.33|Brazil|2020-04-17	0.0003080190	South America
South America|hCoV-19/Brazil/RS-L19-CD390/2020|EPI ISL 476319|B.1.1.33|Brazil|2020-04-01	South America|hCoV-19/Brazil/RJ-2208/2020|EPI ISL 467350|B.1.1.33|Brazil|2020-04-17	0.0001026523	South America
South America|hCoV-19/Brazil/PA-0229/2020|EPI ISL 470603|B.1.1.1|Brazil|2020-04-01	South America|hCoV-19/Brazil/RJ-2208/2020|EPI ISL 467350|B.1.1.33|Brazil|2020-04-17	0.0002737907	South America
South America|hCoV-19/Brazil/RJ-0254/2020|EPI ISL 470622|B.39|Brazil|2020-04-01	South America|hCoV-19/Brazil/RJ-2208/2020|EPI ISL 467350|B.1.1.33|Brazil|2020-04-17	0.0005477943	South America
South America|hCoV-19/Brazil/AM-0201/2020|EPI ISL 470568|B.1|Brazil|2020-04-01	South America|hCoV-19/Brazil/RJ-2208/2020|EPI ISL 467350|B.1.1.33|Brazil|2020-04-17	0.0003081536	South America
South America|hCoV-19/Peru/JUN-INS-128/2020|EPI ISL 536526|B.1.5|Peru|2020-04-01	South America|hCoV-19/Brazil/RJ-2208/2020|EPI ISL 467350|B.1.1.33|Brazil|2020-04-17	0.0003766560	South America
South America|hCoV-19/Colombia/un-CIAT-01/2020|EPI ISL 445085|B.1|Colombia|2020-04-02	South America|hCoV-19/Brazil/RJ-2208/2020|EPI ISL 467350|B.1.1.33|Brazil|2020-04-17	0.0003029474	South America
South America|hCoV-19/Argentina/PAIS-A0016/2020|EPI ISL 430807|B.1.1|Argentina|2020-04-02	South America|hCoV-19/Brazil/RJ-2208/2020|EPI ISL 467350|B.1.1.33|Brazil|2020-04-17	0.0001682613	South America
South America|hCoV-19/Brazil/SP-124/2020|EPI ISL 515523|B.1.1.33|Brazil|2020-04-02	South America|hCoV-19/Brazil/RJ-2208/2020|EPI ISL 467350|B.1.1.33|Brazil|2020-04-17	0.0000336484	South America
South America|hCoV-19/Brazil/RJ-1595/2020|EPI ISL 467346|B.39|Brazil|2020-04-02	South America|hCoV-19/Brazil/RJ-2208/2020|EPI ISL 467350|B.1.1.33|Brazil|2020-04-17	0.0007408252	South America
South America|hCoV-19/Brazil/RJ-1100/2020|EPI ISL 456075|B.1.1.33|Brazil|2020-04-02	South America|hCoV-19/Brazil/RJ-2208/2020|EPI ISL 467350|B.1.1.33|Brazil|2020-04-17	0.0000672983	South America
South America|hCoV-19/Brazil/RJ-1574/2020|EPI ISL 467345|B.1.1.33|Brazil|2020-04-02	South America|hCoV-19/Brazil/RJ-2208/2020|EPI ISL 467350|B.1.1.33|Brazil|2020-04-17	0.0000672983	South America
South America|hCoV-19/Brazil/RJ-1555/2020|EPI ISL 467344|B.39|Brazil|2020-04-02	South America|hCoV-19/Brazil/RJ-2208/2020|EPI ISL 467350|B.1.1.33|Brazil|2020-04-17	0.0006060964	South America
South America|hCoV-19/Colombia/VAC-GVI-93511/2020|EPI ISL 447785|B.1|Colombia|2020-04-02	South America|hCoV-19/Brazil/RJ-2208/2020|EPI ISL 467350|B.1.1.33|Brazil|2020-04-17	0.0002693588	South America
South America|hCoV-19/Brazil/RJ-1600/2020|EPI ISL 456082|B.1.1.33|Brazil|2020-04-02	South America|hCoV-19/Brazil/RJ-2208/2020|EPI ISL 467350|B.1.1.33|Brazil|2020-04-17	0.0000673264	South America
South America|hCoV-19/Peru/LOR-INS-058/2020|EPI ISL 514317|B.1.1|Peru|2020-04-02	South America|hCoV-19/Brazil/RJ-2208/2020|EPI ISL 467350|B.1.1.33|Brazil|2020-04-17	0.0001355099	South America
South America|hCoV-19/Chile/RM-ISPCH-57/2020|EPI ISL 445353|B.1.1|Chile|2020-04-02	South America|hCoV-19/Brazil/RJ-2208/2020|EPI ISL 467350|B.1.1.33|Brazil|2020-04-17	0.0001346134	South America
South America|hCoV-19/Chile/RM-ISPCH-55/2020|EPI ISL 445351|B.40|Chile|2020-04-02	South America|hCoV-19/Brazil/RJ-2208/2020|EPI ISL 467350|B.1.1.33|Brazil|2020-04-17	0.0005724041	South America
South America|hCoV-19/Venezuela/VEN-89312/2020|EPI ISL 476702|B.1.1|Venezuela|2020-04-02	South America|hCoV-19/Brazil/RJ-2208/2020|EPI ISL 467350|B.1.1.33|Brazil|2020-04-17	0.0001351883	South America
South America|hCoV-19/Brazil/RJ-0255/2020|EPI ISL 470623|B.1.1.33|Brazil|2020-04-02	South America|hCoV-19/Brazil/RJ-2208/2020|EPI ISL 467350|B.1.1.33|Brazil|2020-04-17	0.0000679314	South America
South America|hCoV-19/Brazil/AM-0203/2020|EPI ISL 470570|B.1.1.33|Brazil|2020-04-02	South America|hCoV-19/Brazil/RJ-2208/2020|EPI ISL 467350|B.1.1.33|Brazil|2020-04-17	0.0001026502	South America
South America|hCoV-19/Brazil/GO-L19-CD413/2020|EPI ISL 476336|B.1.5|Brazil|2020-04-02	South America|hCoV-19/Brazil/RJ-2208/2020|EPI ISL 467350|B.1.1.33|Brazil|2020-04-17	0.0002738029	South America
South America|hCoV-19/Brazil/MA-L19-CD403/2020|EPI ISL 476327|B.1.1.33|Brazil|2020-04-02	South America|hCoV-19/Brazil/RJ-2208/2020|EPI ISL 467350|B.1.1.33|Brazil|2020-04-17	0.0000684343	South America
South America|hCoV-19/Brazil/CE-L19-CD408/2020|EPI ISL 476331|B.1.212|Brazil|2020-04-02	South America|hCoV-19/Brazil/RJ-2208/2020|EPI ISL 467350|B.1.1.33|Brazil|2020-04-17	0.0003080295	South America
South America|hCoV-19/Brazil/CE-0206/2020|EPI ISL 470573|B.1.212|Brazil|2020-04-02	South America|hCoV-19/Brazil/RJ-2208/2020|EPI ISL 467350|B.1.1.33|Brazil|2020-04-17	0.0003430584	South America
South America|hCoV-19/Brazil/RS-L19-CD412/2020|EPI ISL 476335|B.1.1.33|Brazil|2020-04-02	South America|hCoV-19/Brazil/RJ-2208/2020|EPI ISL 467350|B.1.1.33|Brazil|2020-04-17	0.0000344991	South America
South America|hCoV-19/Brazil/MA-L19-CD407/2020|EPI ISL 476330|B.1.1.33|Brazil|2020-04-02	South America|hCoV-19/Brazil/RJ-2208/2020|EPI ISL 467350|B.1.1.33|Brazil|2020-04-17	0.0000691295	South America
South America|hCoV-19/Brazil/PA-0232/2020|EPI ISL 470606|B.1.1.33|Brazil|2020-04-02	South America|hCoV-19/Brazil/RJ-2208/2020|EPI ISL 467350|B.1.1.33|Brazil|2020-04-17	0.0000691334	South America
South America|hCoV-19/Brazil/AM-0204/2020|EPI ISL 470571|B.1|Brazil|2020-04-02	South America|hCoV-19/Brazil/RJ-2208/2020|EPI ISL 467350|B.1.1.33|Brazil|2020-04-17	0.0002789866	South America
South America|hCoV-19/Brazil/SP-L20-CD416/2020|EPI ISL 476351|B.1.1.33|Brazil|2020-04-02	South America|hCoV-19/Brazil/RJ-2208/2020|EPI ISL 467350|B.1.1.33|Brazil|2020-04-17	0.0000697140	South America
South America|hCoV-19/Brazil/GO-L19-CD410/2020|EPI ISL 476333|B.1.5|Brazil|2020-04-02	South America|hCoV-19/Brazil/RJ-2208/2020|EPI ISL 467350|B.1.1.33|Brazil|2020-04-17	0.0002441690	South America
South America|hCoV-19/Brazil/SP-L22-CD475/2020|EPI ISL 476374|B.1.1.33|Brazil|2020-04-02	South America|hCoV-19/Brazil/RJ-2208/2020|EPI ISL 467350|B.1.1.33|Brazil|2020-04-17	0.0000697577	South America
South America|hCoV-19/Colombia/VAC-GVI-93476/2020|EPI ISL 447782|B.1|Colombia|2020-04-02	South America|hCoV-19/Brazil/RJ-2208/2020|EPI ISL 467350|B.1.1.33|Brazil|2020-04-17	0.0002804814	South America
South America|hCoV-19/Colombia/VAC-GVI-93496/2020|EPI ISL 447784|B.1|Colombia|2020-04-02	South America|hCoV-19/Brazil/RJ-2208/2020|EPI ISL 467350|B.1.1.33|Brazil|2020-04-17	0.0002813590	South America
South America|hCoV-19/Brazil/AP-IEC-162620/2020|EPI ISL 524792|B.1.1.33|Brazil|2020-04-03	South America|hCoV-19/Brazil/RJ-2208/2020|EPI ISL 467350|B.1.1.33|Brazil|2020-04-17	0.0000672983	South America
South America|hCoV-19/Brazil/SP-177/2020|EPI ISL 523973|B.1.1.33|Brazil|2020-04-03	South America|hCoV-19/Brazil/RJ-2208/2020|EPI ISL 467350|B.1.1.33|Brazil|2020-04-17	0.0001009497	South America
South America|hCoV-19/Argentina/PAIS-A0017/2020|EPI ISL 430808|B.1.1.1|Argentina|2020-04-03	South America|hCoV-19/Brazil/RJ-2208/2020|EPI ISL 467350|B.1.1.33|Brazil|2020-04-17	0.0003029256	South America
South America|hCoV-19/Brazil/AP-IEC-162741/2020|EPI ISL 458138|B.1.1.33|Brazil|2020-04-03	South America|hCoV-19/Brazil/RJ-2208/2020|EPI ISL 467350|B.1.1.33|Brazil|2020-04-17	0.0001009497	South America
South America|hCoV-19/Colombia/VAC-GVI-93534/2020|EPI ISL 447786|B.1|Colombia|2020-04-03	South America|hCoV-19/Brazil/RJ-2208/2020|EPI ISL 467350|B.1.1.33|Brazil|2020-04-17	0.0002692772	South America
South America|hCoV-19/Colombia/VAC-GVI-93538/2020|EPI ISL 447790|B.1|Colombia|2020-04-03	South America|hCoV-19/Brazil/RJ-2208/2020|EPI ISL 467350|B.1.1.33|Brazil|2020-04-17	0.0003367449	South America
South America|hCoV-19/Colombia/VAC-GVI-93537/2020|EPI ISL 447789|B.1.1|Colombia|2020-04-03	South America|hCoV-19/Brazil/RJ-2208/2020|EPI ISL 467350|B.1.1.33|Brazil|2020-04-17	0.0002356495	South America
South America|hCoV-19/Brazil/RJ-1402/2020|EPI ISL 456079|B.1.1.33|Brazil|2020-04-03	South America|hCoV-19/Brazil/RJ-2208/2020|EPI ISL 467350|B.1.1.33|Brazil|2020-04-17	0.0000673232	South America
South America|hCoV-19/Colombia/VAC-GVI-97210/2020|EPI ISL 447794|B.1.1|Colombia|2020-04-03	South America|hCoV-19/Brazil/RJ-2208/2020|EPI ISL 467350|B.1.1.33|Brazil|2020-04-17	0.0001683450	South America
South America|hCoV-19/Colombia/VAC-GVI-97203/2020|EPI ISL 447793|B.1|Colombia|2020-04-03	South America|hCoV-19/Brazil/RJ-2208/2020|EPI ISL 467350|B.1.1.33|Brazil|2020-04-17	0.0002694314	South America
South America|hCoV-19/Colombia/VAC-GVI-97161/2020|EPI ISL 447791|B.1|Colombia|2020-04-03	South America|hCoV-19/Brazil/RJ-2208/2020|EPI ISL 467350|B.1.1.33|Brazil|2020-04-17	0.0002695494	South America
South America|hCoV-19/Chile/RM-ISPCH-76/2020|EPI ISL 445373|B.1.1.33|Chile|2020-04-03	South America|hCoV-19/Brazil/RJ-2208/2020|EPI ISL 467350|B.1.1.33|Brazil|2020-04-17	0.0000673028	South America
South America|hCoV-19/Colombia/CUN-INS-96791/2020|EPI ISL 498167|B.1|Colombia|2020-04-03	South America|hCoV-19/Brazil/RJ-2208/2020|EPI ISL 467350|B.1.1.33|Brazil|2020-04-17	0.0002019599	South America
South America|hCoV-19/Colombia/VAC-GVI-97181/2020|EPI ISL 447792|B.1.255|Colombia|2020-04-03	South America|hCoV-19/Brazil/RJ-2208/2020|EPI ISL 467350|B.1.1.33|Brazil|2020-04-17	0.0004041254	South America
South America|hCoV-19/Brazil/RJ-0256/2020|EPI ISL 470624|B.1.1.33|Brazil|2020-04-03	South America|hCoV-19/Brazil/RJ-2208/2020|EPI ISL 467350|B.1.1.33|Brazil|2020-04-17	0.0001358724	South America
South America|hCoV-19/Brazil/MG-0219/2020|EPI ISL 470585|B.1.1.33|Brazil|2020-04-03	South America|hCoV-19/Brazil/RJ-2208/2020|EPI ISL 467350|B.1.1.33|Brazil|2020-04-17	0.0000342136	South America
South America|hCoV-19/Brazil/SP-L19-CD409/2020|EPI ISL 476332|B.1.1.33|Brazil|2020-04-03	South America|hCoV-19/Brazil/RJ-2208/2020|EPI ISL 467350|B.1.1.33|Brazil|2020-04-17	0.0000684310	South America
South America|hCoV-19/Brazil/SP-L20-CD415/2020|EPI ISL 476350|B.1.1.33|Brazil|2020-04-03	South America|hCoV-19/Brazil/RJ-2208/2020|EPI ISL 467350|B.1.1.33|Brazil|2020-04-17	0.0000684333	South America
South America|hCoV-19/Brazil/GO-0209/2020|EPI ISL 470576|B.1.5|Brazil|2020-04-03	South America|hCoV-19/Brazil/RJ-2208/2020|EPI ISL 467350|B.1.1.33|Brazil|2020-04-17	0.0002395904	South America
South America|hCoV-19/Brazil/PE-L20-CD432/2020|EPI ISL 476359|B.1.1|Brazil|2020-04-03	South America|hCoV-19/Brazil/RJ-2208/2020|EPI ISL 467350|B.1.1.33|Brazil|2020-04-17	0.0001026664	South America
South America|hCoV-19/Brazil/PA-0237/2020|EPI ISL 470611|B.1.1.33|Brazil|2020-04-03	South America|hCoV-19/Brazil/RJ-2208/2020|EPI ISL 467350|B.1.1.33|Brazil|2020-04-17	0.0001036953	South America
South America|hCoV-19/Brazil/PA-0235/2020|EPI ISL 470609|B.1.1.33|Brazil|2020-04-03	South America|hCoV-19/Brazil/RJ-2208/2020|EPI ISL 467350|B.1.1.33|Brazil|2020-04-17	0.0000691334	South America
South America|hCoV-19/Brazil/SP-L1-CAMPI8/2020|EPI ISL 476170|B.1.1.33|Brazil|2020-04-03	South America|hCoV-19/Brazil/RJ-2208/2020|EPI ISL 467350|B.1.1.33|Brazil|2020-04-17	0.0000348489	South America
South America|hCoV-19/Brazil/SP-L20-CD418/2020|EPI ISL 476352|B.1.1.33|Brazil|2020-04-03	South America|hCoV-19/Brazil/RJ-2208/2020|EPI ISL 467350|B.1.1.33|Brazil|2020-04-17	0.0001050274	South America
South America|hCoV-19/Brazil/SP-131/2020|EPI ISL 471543|B.1.5|Brazil|2020-04-04	South America|hCoV-19/Brazil/RJ-2208/2020|EPI ISL 467350|B.1.1.33|Brazil|2020-04-17	0.0002692751	South America
South America|hCoV-19/Chile/RM-ISPCH-79/2020|EPI ISL 445376|B.1|Chile|2020-04-04	South America|hCoV-19/Brazil/RJ-2208/2020|EPI ISL 467350|B.1.1.33|Brazil|2020-04-17	0.0004039507	South America
South America|hCoV-19/Chile/RM-ISPCH-78/2020|EPI ISL 445375|B.1.1.1|Chile|2020-04-04	South America|hCoV-19/Brazil/RJ-2208/2020|EPI ISL 467350|B.1.1.33|Brazil|2020-04-17	0.0002692361	South America
South America|hCoV-19/Colombia/CUN-GVI-97718/2020|EPI ISL 447800|B.1.255|Colombia|2020-04-04	South America|hCoV-19/Brazil/RJ-2208/2020|EPI ISL 467350|B.1.1.33|Brazil|2020-04-17	0.0002692772	South America
South America|hCoV-19/Colombia/NAR-GVI-97417/2020|EPI ISL 447798|B.1.1|Colombia|2020-04-04	South America|hCoV-19/Brazil/RJ-2208/2020|EPI ISL 467350|B.1.1.33|Brazil|2020-04-17	0.0001346071	South America
South America|hCoV-19/Brazil/RJ-1830/2020|EPI ISL 541349|B.1.1.33|Brazil|2020-04-04	South America|hCoV-19/Brazil/RJ-2208/2020|EPI ISL 467350|B.1.1.33|Brazil|2020-04-17	0.0001009578	South America
South America|hCoV-19/Colombia/VAC-GVI-97321/2020|EPI ISL 447796|B.1.1|Colombia|2020-04-04	South America|hCoV-19/Brazil/RJ-2208/2020|EPI ISL 467350|B.1.1.33|Brazil|2020-04-17	0.0001346423	South America
South America|hCoV-19/Colombia/VAC-GVI-97212/2020|EPI ISL 447795|B.1|Colombia|2020-04-04	South America|hCoV-19/Brazil/RJ-2208/2020|EPI ISL 467350|B.1.1.33|Brazil|2020-04-17	0.0003366769	South America
South America|hCoV-19/Colombia/MET-GVI-97782/2020|EPI ISL 447803|B.1.1|Colombia|2020-04-04	South America|hCoV-19/Brazil/RJ-2208/2020|EPI ISL 467350|B.1.1.33|Brazil|2020-04-17	0.0001683010	South America
South America|hCoV-19/Colombia/MET-GVI-97769/2020|EPI ISL 447802|B.1.1|Colombia|2020-04-04	South America|hCoV-19/Brazil/RJ-2208/2020|EPI ISL 467350|B.1.1.33|Brazil|2020-04-17	0.0001009769	South America
South America|hCoV-19/Colombia/RIS-GVI-98006/2020|EPI ISL 447809|B.1.3|Colombia|2020-04-04	South America|hCoV-19/Brazil/RJ-2208/2020|EPI ISL 467350|B.1.1.33|Brazil|2020-04-17	0.0004040930	South America
South America|hCoV-19/Colombia/BOY-GVI-97349/2020|EPI ISL 447797|B.1.255|Colombia|2020-04-04	South America|hCoV-19/Brazil/RJ-2208/2020|EPI ISL 467350|B.1.1.33|Brazil|2020-04-17	0.0003367021	South America
South America|hCoV-19/Colombia/MET-GVI-97783/2020|EPI ISL 447804|B.1.1|Colombia|2020-04-04	South America|hCoV-19/Brazil/RJ-2208/2020|EPI ISL 467350|B.1.1.33|Brazil|2020-04-17	0.0001683180	South America
South America|hCoV-19/Chile/RM-ISPCH-77/2020|EPI ISL 445374|B.1.1.1|Chile|2020-04-04	South America|hCoV-19/Brazil/RJ-2208/2020|EPI ISL 467350|B.1.1.33|Brazil|2020-04-17	0.0002692451	South America
South America|hCoV-19/Chile/BI-ISPCH-4/2020|EPI ISL 445378|B.1.1|Chile|2020-04-04	South America|hCoV-19/Brazil/RJ-2208/2020|EPI ISL 467350|B.1.1.33|Brazil|2020-04-17	0.0001346106	South America
South America|hCoV-19/Brazil/RJ-1862/2020|EPI ISL 541350|B.1.1.33|Brazil|2020-04-04	South America|hCoV-19/Brazil/RJ-2208/2020|EPI ISL 467350|B.1.1.33|Brazil|2020-04-17	0.0000673082	South America
South America|hCoV-19/Brazil/RJ-1783/2020|EPI ISL 541347|B.1.1.33|Brazil|2020-04-04	South America|hCoV-19/Brazil/RJ-2208/2020|EPI ISL 467350|B.1.1.33|Brazil|2020-04-17	0.0000673890	South America
South America|hCoV-19/Argentina/PAIS-A0018/2020|EPI ISL 430809|B.1.1.1|Argentina|2020-04-04	South America|hCoV-19/Brazil/RJ-2208/2020|EPI ISL 467350|B.1.1.33|Brazil|2020-04-17	0.0003034526	South America
South America|hCoV-19/Brazil/MG-0220/2020|EPI ISL 470586|B.1.1.33|Brazil|2020-04-04	South America|hCoV-19/Brazil/RJ-2208/2020|EPI ISL 467350|B.1.1.33|Brazil|2020-04-17	0.0001368671	South America
South America|hCoV-19/Brazil/GO-0210/2020|EPI ISL 470577|B.1.1.33|Brazil|2020-04-04	South America|hCoV-19/Brazil/RJ-2208/2020|EPI ISL 467350|B.1.1.33|Brazil|2020-04-17	0.0000342159	South America
South America|hCoV-19/Chile/RM-ISPCH-74/2020|EPI ISL 445370|B.1.1.33|Chile|2020-04-05	South America|hCoV-19/Brazil/RJ-2208/2020|EPI ISL 467350|B.1.1.33|Brazil|2020-04-17	0.0000336484	South America
South America|hCoV-19/Chile/RM-ISPCH-80/2020|EPI ISL 445377|B.1.1|Chile|2020-04-05	South America|hCoV-19/Brazil/RJ-2208/2020|EPI ISL 467350|B.1.1.33|Brazil|2020-04-17	0.0001346026	South America
South America|hCoV-19/Brazil/RJ-1870/2020|EPI ISL 541351|B.1|Brazil|2020-04-05	South America|hCoV-19/Brazil/RJ-2208/2020|EPI ISL 467350|B.1.1.33|Brazil|2020-04-17	0.0002356550	South America
South America|hCoV-19/Colombia/RIS-GVI-98011/2020|EPI ISL 447810|B.1.3|Colombia|2020-04-05	South America|hCoV-19/Brazil/RJ-2208/2020|EPI ISL 467350|B.1.1.33|Brazil|2020-04-17	0.0004377295	South America
South America|hCoV-19/Colombia/CUN-GVI-98087/2020|EPI ISL 447812|B.1.255|Colombia|2020-04-05	South America|hCoV-19/Brazil/RJ-2208/2020|EPI ISL 467350|B.1.1.33|Brazil|2020-04-17	0.0002693226	South America
South America|hCoV-19/Colombia/CUN-GVI-98290/2020|EPI ISL 447813|B.1.255|Colombia|2020-04-05	South America|hCoV-19/Brazil/RJ-2208/2020|EPI ISL 467350|B.1.1.33|Brazil|2020-04-17	0.0003704171	South America
South America|hCoV-19/Brazil/SP-L22-CD487/2020|EPI ISL 476383|B.1.1.33|Brazil|2020-04-05	South America|hCoV-19/Brazil/RJ-2208/2020|EPI ISL 467350|B.1.1.33|Brazil|2020-04-17	0.0000342136	South America
South America|hCoV-19/Colombia/HUI-GVI-98032/2020|EPI ISL 447811|B.1.5|Colombia|2020-04-05	South America|hCoV-19/Brazil/RJ-2208/2020|EPI ISL 467350|B.1.1.33|Brazil|2020-04-17	0.0002090223	South America
South America|hCoV-19/Brazil/MG-0221/2020|EPI ISL 470587|B.1.1.33|Brazil|2020-04-05	South America|hCoV-19/Brazil/RJ-2208/2020|EPI ISL 467350|B.1.1.33|Brazil|2020-04-17	0.0001045645	South America
South America|hCoV-19/Brazil/MA-IEC-163069/2020|EPI ISL 458149|B.1.1.33|Brazil|2020-04-06	South America|hCoV-19/Brazil/RJ-2208/2020|EPI ISL 467350|B.1.1.33|Brazil|2020-04-17	0.0001682612	South America
South America|hCoV-19/Brazil/RJ-1466/2020|EPI ISL 456081|B.1.1.33|Brazil|2020-04-06	South America|hCoV-19/Brazil/RJ-2208/2020|EPI ISL 467350|B.1.1.33|Brazil|2020-04-17	0.0000336609	South America
South America|hCoV-19/Brazil/RJ-1464/2020|EPI ISL 456080|B.1.1.33|Brazil|2020-04-06	South America|hCoV-19/Brazil/RJ-2208/2020|EPI ISL 467350|B.1.1.33|Brazil|2020-04-17	0.0000673250	South America
South America|hCoV-19/Chile/RM-ISPCH-73/2020|EPI ISL 445369|B.1.1.33|Chile|2020-04-06	South America|hCoV-19/Brazil/RJ-2208/2020|EPI ISL 467350|B.1.1.33|Brazil|2020-04-17	0.0000673006	South America
South America|hCoV-19/Brazil/RJ-1798/2020|EPI ISL 541348|B.1.1.33|Brazil|2020-04-06	South America|hCoV-19/Brazil/RJ-2208/2020|EPI ISL 467350|B.1.1.33|Brazil|2020-04-17	0.0000673028	South America
South America|hCoV-19/Brazil/PE-IAM215/2020|EPI ISL 500471|B.1.1|Brazil|2020-04-06	South America|hCoV-19/Brazil/RJ-2208/2020|EPI ISL 467350|B.1.1.33|Brazil|2020-04-17	0.0001698269	South America
South America|hCoV-19/Brazil/RJ-0257/2020|EPI ISL 470625|B.1.1.33|Brazil|2020-04-06	South America|hCoV-19/Brazil/RJ-2208/2020|EPI ISL 467350|B.1.1.33|Brazil|2020-04-17	0.0000339626	South America
South America|hCoV-19/Colombia/SAN-INS-94514/2020|EPI ISL 456156|B.1.1|Colombia|2020-04-06	South America|hCoV-19/Brazil/RJ-2208/2020|EPI ISL 467350|B.1.1.33|Brazil|2020-04-17	0.0001023267	South America
South America|hCoV-19/Colombia/VAC-GVI-97223/2020|EPI ISL 447814|B.1.5|Colombia|2020-04-06	South America|hCoV-19/Brazil/RJ-2208/2020|EPI ISL 467350|B.1.1.33|Brazil|2020-04-17	0.0002734151	South America
South America|hCoV-19/Brazil/MG-0222/2020|EPI ISL 470588|B.1.1.33|Brazil|2020-04-06	South America|hCoV-19/Brazil/RJ-2208/2020|EPI ISL 467350|B.1.1.33|Brazil|2020-04-17	0.0002053324	South America
South America|hCoV-19/Brazil/SP-L20-CD436/2020|EPI ISL 476362|B.1.1.33|Brazil|2020-04-06	South America|hCoV-19/Brazil/RJ-2208/2020|EPI ISL 467350|B.1.1.33|Brazil|2020-04-17	0.0000702833	South America
South America|hCoV-19/Ecuador/USFQ-128/2020|EPI ISL 491933|B.1.5|Ecuador|2020-04-07	South America|hCoV-19/Brazil/RJ-2208/2020|EPI ISL 467350|B.1.1.33|Brazil|2020-04-17	0.0003029271	South America
South America|hCoV-19/Ecuador/USFQ-129/2020|EPI ISL 491934|B.1.1.10|Ecuador|2020-04-07	South America|hCoV-19/Brazil/RJ-2208/2020|EPI ISL 467350|B.1.1.33|Brazil|2020-04-17	0.0001682613	South America
South America|hCoV-19/Argentina/PAIS-A0019/2020|EPI ISL 430810|B.1.3|Argentina|2020-04-07	South America|hCoV-19/Brazil/RJ-2208/2020|EPI ISL 467350|B.1.1.33|Brazil|2020-04-17	0.0004376411	South America
South America|hCoV-19/Colombia/COR-GVI-97517/2020|EPI ISL 447816|B.1|Colombia|2020-04-07	South America|hCoV-19/Brazil/RJ-2208/2020|EPI ISL 467350|B.1.1.33|Brazil|2020-04-17	0.0003031312	South America
South America|hCoV-19/Brazil/PE-IAM89/2020|EPI ISL 500486|B.1.1|Brazil|2020-04-07	South America|hCoV-19/Brazil/RJ-2208/2020|EPI ISL 467350|B.1.1.33|Brazil|2020-04-17	0.0001009667	South America
South America|hCoV-19/Brazil/PE-IAM10/2020|EPI ISL 500461|B.1.1|Brazil|2020-04-07	South America|hCoV-19/Brazil/RJ-2208/2020|EPI ISL 467350|B.1.1.33|Brazil|2020-04-17	0.0001684144	South America
South America|hCoV-19/Brazil/PE-IAM08/2020|EPI ISL 500460|B.1.1|Brazil|2020-04-07	South America|hCoV-19/Brazil/RJ-2208/2020|EPI ISL 467350|B.1.1.33|Brazil|2020-04-17	0.0001348112	South America
South America|hCoV-19/Ecuador/USFQ-207/2020|EPI ISL 527819|B.1.1|Ecuador|2020-04-07	South America|hCoV-19/Brazil/RJ-2208/2020|EPI ISL 467350|B.1.1.33|Brazil|2020-04-17	0.0001692822	South America
South America|hCoV-19/Brazil/RJ-0259/2020|EPI ISL 470626|B.1.1.33|Brazil|2020-04-07	South America|hCoV-19/Brazil/RJ-2208/2020|EPI ISL 467350|B.1.1.33|Brazil|2020-04-17	0.0001358504	South America
South America|hCoV-19/Brazil/RJ-0260/2020|EPI ISL 470627|B.1.1.33|Brazil|2020-04-07	South America|hCoV-19/Brazil/RJ-2208/2020|EPI ISL 467350|B.1.1.33|Brazil|2020-04-17	0.0001698168	South America
South America|hCoV-19/Brazil/PE-IAM226/2020|EPI ISL 500474|B.1.1|Brazil|2020-04-07	South America|hCoV-19/Brazil/RJ-2208/2020|EPI ISL 467350|B.1.1.33|Brazil|2020-04-17	0.0002040784	South America
South America|hCoV-19/Brazil/SP-L1-CAMPI13/2020|EPI ISL 476155|B.1.1.33|Brazil|2020-04-07	South America|hCoV-19/Brazil/RJ-2208/2020|EPI ISL 467350|B.1.1.33|Brazil|2020-04-17	0.0000342147	South America
South America|hCoV-19/Brazil/PE-IAM18/2020|EPI ISL 500868|B.1.1|Brazil|2020-04-07	South America|hCoV-19/Brazil/RJ-2208/2020|EPI ISL 467350|B.1.1.33|Brazil|2020-04-17	0.0001715939	South America
South America|hCoV-19/Brazil/PE-IAM17/2020|EPI ISL 500866|B.1.1|Brazil|2020-04-07	South America|hCoV-19/Brazil/RJ-2208/2020|EPI ISL 467350|B.1.1.33|Brazil|2020-04-17	0.0001727401	South America
South America|hCoV-19/Brazil/PE-IAM16/2020|EPI ISL 500865|B.1.1|Brazil|2020-04-07	South America|hCoV-19/Brazil/RJ-2208/2020|EPI ISL 467350|B.1.1.33|Brazil|2020-04-17	0.0001736857	South America
South America|hCoV-19/Brazil/PE-IAM19/2020|EPI ISL 500467|B.1|Brazil|2020-04-07	South America|hCoV-19/Brazil/RJ-2208/2020|EPI ISL 467350|B.1.1.33|Brazil|2020-04-17	0.0004529754	South America
South America|hCoV-19/Brazil/SP-138/2020|EPI ISL 468305|B.1.1|Brazil|2020-04-08	South America|hCoV-19/Brazil/RJ-2208/2020|EPI ISL 467350|B.1.1.33|Brazil|2020-04-17	0.0002356032	South America
South America|hCoV-19/Brazil/RJ-INCA-C06/2020|EPI ISL 513513|B.1.1.33|Brazil|2020-04-08	South America|hCoV-19/Brazil/RJ-2208/2020|EPI ISL 467350|B.1.1.33|Brazil|2020-04-17	0.0001009497	South America
South America|hCoV-19/Brazil/PE-IAM84/2020|EPI ISL 500484|B.1.1|Brazil|2020-04-08	South America|hCoV-19/Brazil/RJ-2208/2020|EPI ISL 467350|B.1.1.33|Brazil|2020-04-17	0.0001346026	South America
South America|hCoV-19/Brazil/RJ-1702/2020|EPI ISL 456087|B.1.1.33|Brazil|2020-04-08	South America|hCoV-19/Brazil/RJ-2208/2020|EPI ISL 467350|B.1.1.33|Brazil|2020-04-17	0.0000673232	South America
South America|hCoV-19/Brazil/RJ-1690/2020|EPI ISL 456084|B.1.1.33|Brazil|2020-04-08	South America|hCoV-19/Brazil/RJ-2208/2020|EPI ISL 467350|B.1.1.33|Brazil|2020-04-17	0.0001346559	South America
South America|hCoV-19/Brazil/RJ-1701/2020|EPI ISL 456086|B.1.1.33|Brazil|2020-04-08	South America|hCoV-19/Brazil/RJ-2208/2020|EPI ISL 467350|B.1.1.33|Brazil|2020-04-17	0.0001009871	South America
South America|hCoV-19/Brazil/RJ-1691/2020|EPI ISL 456085|B.1.1.33|Brazil|2020-04-08	South America|hCoV-19/Brazil/RJ-2208/2020|EPI ISL 467350|B.1.1.33|Brazil|2020-04-17	0.0000336609	South America
South America|hCoV-19/Peru/LAM-INS-044/2020|EPI ISL 514265|B.1.1.1|Peru|2020-04-08	South America|hCoV-19/Brazil/RJ-2208/2020|EPI ISL 467350|B.1.1.33|Brazil|2020-04-17	0.0002710637	South America
South America|hCoV-19/Brazil/PE-IAM30/2020|EPI ISL 500477|B.1.1|Brazil|2020-04-08	South America|hCoV-19/Brazil/RJ-2208/2020|EPI ISL 467350|B.1.1.33|Brazil|2020-04-17	0.0001346796	South America
South America|hCoV-19/Brazil/PE-IAM29/2020|EPI ISL 500872|B.1.1|Brazil|2020-04-08	South America|hCoV-19/Brazil/RJ-2208/2020|EPI ISL 467350|B.1.1.33|Brazil|2020-04-17	0.0001685598	South America
South America|hCoV-19/Brazil/PE-IAM221/2020|EPI ISL 500473|B.1.1|Brazil|2020-04-08	South America|hCoV-19/Brazil/RJ-2208/2020|EPI ISL 467350|B.1.1.33|Brazil|2020-04-17	0.0001013658	South America
South America|hCoV-19/Brazil/PE-IAM48/2020|EPI ISL 500482|B.1.1|Brazil|2020-04-08	South America|hCoV-19/Brazil/RJ-2208/2020|EPI ISL 467350|B.1.1.33|Brazil|2020-04-17	0.0001352522	South America
South America|hCoV-19/Brazil/PE-IAM87/2020|EPI ISL 500485|B.1.1|Brazil|2020-04-08	South America|hCoV-19/Brazil/RJ-2208/2020|EPI ISL 467350|B.1.1.33|Brazil|2020-04-17	0.0001353677	South America
South America|hCoV-19/Brazil/PE-IAM39/2020|EPI ISL 500481|B.1.1|Brazil|2020-04-08	South America|hCoV-19/Brazil/RJ-2208/2020|EPI ISL 467350|B.1.1.33|Brazil|2020-04-17	0.0003051746	South America
South America|hCoV-19/Brazil/PE-IAM273/2020|EPI ISL 500476|B.1.1|Brazil|2020-04-08	South America|hCoV-19/Brazil/RJ-2208/2020|EPI ISL 467350|B.1.1.33|Brazil|2020-04-17	0.0001710481	South America
South America|hCoV-19/Brazil/SP-L1-CAMPI16/2020|EPI ISL 476158|B.1.1.33|Brazil|2020-04-08	South America|hCoV-19/Brazil/RJ-2208/2020|EPI ISL 467350|B.1.1.33|Brazil|2020-04-17	0.0000684305	South America
South America|hCoV-19/Brazil/MG-0289/2020|EPI ISL 470594|B.1.1.33|Brazil|2020-04-08	South America|hCoV-19/Brazil/RJ-2208/2020|EPI ISL 467350|B.1.1.33|Brazil|2020-04-17	0.0002053045	South America
South America|hCoV-19/Brazil/RJ-0261/2020|EPI ISL 470628|B.1.1.33|Brazil|2020-04-08	South America|hCoV-19/Brazil/RJ-2208/2020|EPI ISL 467350|B.1.1.33|Brazil|2020-04-17	0.0000342452	South America
South America|hCoV-19/Brazil/AP-IEC-163359/2020|EPI ISL 524795|B.1.1.33|Brazil|2020-04-09	South America|hCoV-19/Brazil/RJ-2208/2020|EPI ISL 467350|B.1.1.33|Brazil|2020-04-17	0.0000336484	South America
South America|hCoV-19/Brazil/RJ-1901/2020|EPI ISL 456089|B.1.1.33|Brazil|2020-04-09	South America|hCoV-19/Brazil/RJ-2208/2020|EPI ISL 467350|B.1.1.33|Brazil|2020-04-17	0.0001346622	South America
South America|hCoV-19/Brazil/RJ-1902/2020|EPI ISL 456090|B.1.1.33|Brazil|2020-04-09	South America|hCoV-19/Brazil/RJ-2208/2020|EPI ISL 467350|B.1.1.33|Brazil|2020-04-17	0.0001346587	South America
South America|hCoV-19/Brazil/RJ-1921/2020|EPI ISL 456091|B.1.1.33|Brazil|2020-04-09	South America|hCoV-19/Brazil/RJ-2208/2020|EPI ISL 467350|B.1.1.33|Brazil|2020-04-17	0.0001009944	South America
South America|hCoV-19/Colombia/MET-INS-95637/2020|EPI ISL 498164|B.1.1|Colombia|2020-04-09	South America|hCoV-19/Brazil/RJ-2208/2020|EPI ISL 467350|B.1.1.33|Brazil|2020-04-17	0.0001009633	South America
South America|hCoV-19/Colombia/RIS-INS-95663/2020|EPI ISL 498165|B.1.5|Colombia|2020-04-09	South America|hCoV-19/Brazil/RJ-2208/2020|EPI ISL 467350|B.1.1.33|Brazil|2020-04-17	0.0002692988	South America
South America|hCoV-19/Brazil/PE-IAM138/2020|EPI ISL 500463|B|Brazil|2020-04-09	South America|hCoV-19/Brazil/RJ-2208/2020|EPI ISL 467350|B.1.1.33|Brazil|2020-04-17	0.0003706099	South America
South America|hCoV-19/Colombia/COR-GVI-97527/2020|EPI ISL 447817|B.1.255|Colombia|2020-04-09	South America|hCoV-19/Brazil/RJ-2208/2020|EPI ISL 467350|B.1.1.33|Brazil|2020-04-17	0.0003030598	South America
South America|hCoV-19/Brazil/PE-IAM103/2020|EPI ISL 500462|B.1.1|Brazil|2020-04-09	South America|hCoV-19/Brazil/RJ-2208/2020|EPI ISL 467350|B.1.1.33|Brazil|2020-04-17	0.0001352111	South America
South America|hCoV-19/Brazil/RJ-0262/2020|EPI ISL 470629|B.1.1.33|Brazil|2020-04-09	South America|hCoV-19/Brazil/RJ-2208/2020|EPI ISL 467350|B.1.1.33|Brazil|2020-04-17	0.0000339603	South America
South America|hCoV-19/Brazil/PE-IAM238/2020|EPI ISL 500475|B.1.1|Brazil|2020-04-09	South America|hCoV-19/Brazil/RJ-2208/2020|EPI ISL 467350|B.1.1.33|Brazil|2020-04-17	0.0001359427	South America
South America|hCoV-19/Brazil/PE-IAM212/2020|EPI ISL 500470|B.1.1|Brazil|2020-04-09	South America|hCoV-19/Brazil/RJ-2208/2020|EPI ISL 467350|B.1.1.33|Brazil|2020-04-17	0.0002382589	South America
South America|hCoV-19/Brazil/PE-IAM220/2020|EPI ISL 500472|B.1.1|Brazil|2020-04-09	South America|hCoV-19/Brazil/RJ-2208/2020|EPI ISL 467350|B.1.1.33|Brazil|2020-04-17	0.0001365075	South America
South America|hCoV-19/Brazil/SP-L1-CAMPI19/2020|EPI ISL 476160|B.1.1.33|Brazil|2020-04-09	South America|hCoV-19/Brazil/RJ-2208/2020|EPI ISL 467350|B.1.1.33|Brazil|2020-04-17	0.0000342147	South America
South America|hCoV-19/Brazil/MG-0288/2020|EPI ISL 470593|B.1|Brazil|2020-04-09	South America|hCoV-19/Brazil/RJ-2208/2020|EPI ISL 467350|B.1.1.33|Brazil|2020-04-17	0.0002738707	South America
South America|hCoV-19/Brazil/PE-IAM167/2020|EPI ISL 500466|B.1.1|Brazil|2020-04-09	South America|hCoV-19/Brazil/RJ-2208/2020|EPI ISL 467350|B.1.1.33|Brazil|2020-04-17	0.0001716750	South America
South America|hCoV-19/Brazil/PE-IAM209/2020|EPI ISL 500468|B.1.1|Brazil|2020-04-09	South America|hCoV-19/Brazil/RJ-2208/2020|EPI ISL 467350|B.1.1.33|Brazil|2020-04-17	0.0001380155	South America
South America|hCoV-19/Brazil/PE-IAM230/2020|EPI ISL 500869|B.1.1|Brazil|2020-04-09	South America|hCoV-19/Brazil/RJ-2208/2020|EPI ISL 467350|B.1.1.33|Brazil|2020-04-17	0.0001727557	South America
South America|hCoV-19/Brazil/PE-IAM235/2020|EPI ISL 500870|B.1.1|Brazil|2020-04-09	South America|hCoV-19/Brazil/RJ-2208/2020|EPI ISL 467350|B.1.1.33|Brazil|2020-04-17	0.0001383945	South America
South America|hCoV-19/Brazil/PE-IAM171/2020|EPI ISL 500867|B.1.1|Brazil|2020-04-09	South America|hCoV-19/Brazil/RJ-2208/2020|EPI ISL 467350|B.1.1.33|Brazil|2020-04-17	0.0003121725	South America
South America|hCoV-19/Brazil/PE-IAM158/2020|EPI ISL 500465|B.1.1|Brazil|2020-04-09	South America|hCoV-19/Brazil/RJ-2208/2020|EPI ISL 467350|B.1.1.33|Brazil|2020-04-17	0.0002433806	South America
South America|hCoV-19/Brazil/PE-IAM211/2020|EPI ISL 500469|B.1.1|Brazil|2020-04-09	South America|hCoV-19/Brazil/RJ-2208/2020|EPI ISL 467350|B.1.1.33|Brazil|2020-04-17	0.0001740093	South America
South America|hCoV-19/Brazil/PE-IAM139/2020|EPI ISL 500464|B.1.1|Brazil|2020-04-09	South America|hCoV-19/Brazil/RJ-2208/2020|EPI ISL 467350|B.1.1.33|Brazil|2020-04-17	0.0001397921	South America
South America|hCoV-19/Brazil/PE-IAM248/2020|EPI ISL 500871|B.1.1|Brazil|2020-04-09	South America|hCoV-19/Brazil/RJ-2208/2020|EPI ISL 467350|B.1.1.33|Brazil|2020-04-17	0.0001414158	South America
South America|hCoV-19/Brazil/SP-181/2020|EPI ISL 523976|B.1.1.33|Brazil|2020-04-10	South America|hCoV-19/Brazil/RJ-2208/2020|EPI ISL 467350|B.1.1.33|Brazil|2020-04-17	0.0001346024	South America
South America|hCoV-19/Brazil/RJ-1923/2020|EPI ISL 456092|B.1.1.33|Brazil|2020-04-10	South America|hCoV-19/Brazil/RJ-2208/2020|EPI ISL 467350|B.1.1.33|Brazil|2020-04-17	0.0000673264	South America
South America|hCoV-19/Peru/ANC-INS-049/2020|EPI ISL 516653|C.14|Peru|2020-04-10	South America|hCoV-19/Brazil/RJ-2208/2020|EPI ISL 467350|B.1.1.33|Brazil|2020-04-17	0.0003388766	South America
South America|hCoV-19/Brazil/SP-545/2020|EPI ISL 471551|B.1.1.33|Brazil|2020-04-10	South America|hCoV-19/Brazil/RJ-2208/2020|EPI ISL 467350|B.1.1.33|Brazil|2020-04-17	0.0000673060	South America
South America|hCoV-19/Brazil/SP-176/2020|EPI ISL 523972|B.1|Brazil|2020-04-11	South America|hCoV-19/Brazil/RJ-2208/2020|EPI ISL 467350|B.1.1.33|Brazil|2020-04-17	0.0003029334	South America
South America|hCoV-19/Argentina/PAIS-A0020/2020|EPI ISL 430811|B.1.1.1|Argentina|2020-04-11	South America|hCoV-19/Brazil/RJ-2208/2020|EPI ISL 467350|B.1.1.33|Brazil|2020-04-17	0.0002692486	South America
South America|hCoV-19/Peru/ANC-INS-050/2020|EPI ISL 516654|B.1.255|Peru|2020-04-11	South America|hCoV-19/Brazil/RJ-2208/2020|EPI ISL 467350|B.1.1.33|Brazil|2020-04-17	0.0003048931	South America
South America|hCoV-19/Peru/ANC-INS-045/2020|EPI ISL 516628|B.1.255|Peru|2020-04-11	South America|hCoV-19/Brazil/RJ-2208/2020|EPI ISL 467350|B.1.1.33|Brazil|2020-04-17	0.0003049758	South America
South America|hCoV-19/Peru/LIM-INS-041/2020|EPI ISL 514226|B.1.1|Peru|2020-04-11	South America|hCoV-19/Brazil/RJ-2208/2020|EPI ISL 467350|B.1.1.33|Brazil|2020-04-17	0.0001016301	South America
South America|hCoV-19/Peru/ANC-INS-052/2020|EPI ISL 516686|B.1.1.1|Peru|2020-04-11	South America|hCoV-19/Brazil/RJ-2208/2020|EPI ISL 467350|B.1.1.33|Brazil|2020-04-17	0.0003049614	South America
South America|hCoV-19/Peru/LIM-INS-053/2020|EPI ISL 516721|B.1.1.1|Peru|2020-04-11	South America|hCoV-19/Brazil/RJ-2208/2020|EPI ISL 467350|B.1.1.33|Brazil|2020-04-17	0.0003049614	South America
South America|hCoV-19/Argentina/PAIS-A0021/2020|EPI ISL 430812|B.1.1.1|Argentina|2020-04-11	South America|hCoV-19/Brazil/RJ-2208/2020|EPI ISL 467350|B.1.1.33|Brazil|2020-04-17	0.0003366480	South America
South America|hCoV-19/Argentina/PAIS-A0022/2020|EPI ISL 430813|B.1.1.1|Argentina|2020-04-11	South America|hCoV-19/Brazil/RJ-2208/2020|EPI ISL 467350|B.1.1.33|Brazil|2020-04-17	0.0002373010	South America
South America|hCoV-19/Brazil/RJ-1927/2020|EPI ISL 456093|B.1.1.33|Brazil|2020-04-12	South America|hCoV-19/Brazil/RJ-2208/2020|EPI ISL 467350|B.1.1.33|Brazil|2020-04-17	0.0001009918	South America
South America|hCoV-19/Peru/ANC-INS-051/2020|EPI ISL 516685|B.1.1.1|Peru|2020-04-12	South America|hCoV-19/Brazil/RJ-2208/2020|EPI ISL 467350|B.1.1.33|Brazil|2020-04-17	0.0003049614	South America
South America|hCoV-19/Peru/LAL-INS-056/2020|EPI ISL 517686|C.14|Peru|2020-04-12	South America|hCoV-19/Brazil/RJ-2208/2020|EPI ISL 467350|B.1.1.33|Brazil|2020-04-17	0.0003388607	South America
South America|hCoV-19/Peru/LIM-INS-042/2020|EPI ISL 514227|B.1|Peru|2020-04-12	South America|hCoV-19/Brazil/RJ-2208/2020|EPI ISL 467350|B.1.1.33|Brazil|2020-04-17	0.0002710779	South America
South America|hCoV-19/Colombia/I30/2020|EPI ISL 526959|B.1|Colombia|2020-04-12	South America|hCoV-19/Brazil/RJ-2208/2020|EPI ISL 467350|B.1.1.33|Brazil|2020-04-17	0.0004071518	South America
South America|hCoV-19/Brazil/RJ-1953/2020|EPI ISL 541352|B.1.1.33|Brazil|2020-04-13	South America|hCoV-19/Brazil/RJ-2208/2020|EPI ISL 467350|B.1.1.33|Brazil|2020-04-17	0.0000336484	South America
South America|hCoV-19/Brazil/RJ-1948/2020|EPI ISL 456095|B.1.1.33|Brazil|2020-04-13	South America|hCoV-19/Brazil/RJ-2208/2020|EPI ISL 467350|B.1.1.33|Brazil|2020-04-17	0.0000336609	South America
South America|hCoV-19/Brazil/RJ-1952/2020|EPI ISL 456096|B.1.1.33|Brazil|2020-04-13	South America|hCoV-19/Brazil/RJ-2208/2020|EPI ISL 467350|B.1.1.33|Brazil|2020-04-17	0.0000673250	South America
South America|hCoV-19/Brazil/RJ-1943/2020|EPI ISL 456094|B.1.1.33|Brazil|2020-04-13	South America|hCoV-19/Brazil/RJ-2208/2020|EPI ISL 467350|B.1.1.33|Brazil|2020-04-17	0.0000673232	South America
South America|hCoV-19/Brazil/RJ-2000/2020|EPI ISL 456098|B.1.1.33|Brazil|2020-04-13	South America|hCoV-19/Brazil/RJ-2208/2020|EPI ISL 467350|B.1.1.33|Brazil|2020-04-17	0.0001346622	South America
South America|hCoV-19/Ecuador/USFQ-131/2020|EPI ISL 491935|B.1.1.1|Ecuador|2020-04-13	South America|hCoV-19/Brazil/RJ-2208/2020|EPI ISL 467350|B.1.1.33|Brazil|2020-04-17	0.0002358144	South America
South America|hCoV-19/Peru/ARE-INS-076/2020|EPI ISL 527789|B.1.1|Peru|2020-04-13	South America|hCoV-19/Brazil/RJ-2208/2020|EPI ISL 467350|B.1.1.33|Brazil|2020-04-17	0.0001355134	South America
South America|hCoV-19/Peru/LIM-INS-033/2020|EPI ISL 491458|B.1.1.1|Peru|2020-04-13	South America|hCoV-19/Brazil/RJ-2208/2020|EPI ISL 467350|B.1.1.33|Brazil|2020-04-17	0.0002710509	South America
South America|hCoV-19/Brazil/RJ-1966/2020|EPI ISL 456097|B.1.1.33|Brazil|2020-04-13	South America|hCoV-19/Brazil/RJ-2208/2020|EPI ISL 467350|B.1.1.33|Brazil|2020-04-17	0.0000673255	South America
South America|hCoV-19/Brazil/PE-IAM311/2020|EPI ISL 500480|B.1.1|Brazil|2020-04-13	South America|hCoV-19/Brazil/RJ-2208/2020|EPI ISL 467350|B.1.1.33|Brazil|2020-04-17	0.0001695577	South America
South America|hCoV-19/Brazil/PE-IAM355/2020|EPI ISL 500874|B.1.1|Brazil|2020-04-13	South America|hCoV-19/Brazil/RJ-2208/2020|EPI ISL 467350|B.1.1.33|Brazil|2020-04-17	0.0001020831	South America
South America|hCoV-19/Brazil/RJ-0263/2020|EPI ISL 470630|B.1.1.33|Brazil|2020-04-13	South America|hCoV-19/Brazil/RJ-2208/2020|EPI ISL 467350|B.1.1.33|Brazil|2020-04-17	0.0001026634	South America
South America|hCoV-19/Brazil/PE-IAM305/2020|EPI ISL 500478|B.1.1|Brazil|2020-04-13	South America|hCoV-19/Brazil/RJ-2208/2020|EPI ISL 467350|B.1.1.33|Brazil|2020-04-17	0.0002073259	South America
South America|hCoV-19/Brazil/MG-0258/2020|EPI ISL 470589|B.1.1.33|Brazil|2020-04-13	South America|hCoV-19/Brazil/RJ-2208/2020|EPI ISL 467350|B.1.1.33|Brazil|2020-04-17	0.0000691261	South America
South America|hCoV-19/Brazil/RJ-INCA-C15/2020|EPI ISL 513518|B.1.1.33|Brazil|2020-04-14	South America|hCoV-19/Brazil/RJ-2208/2020|EPI ISL 467350|B.1.1.33|Brazil|2020-04-17	0.0001009591	South America
South America|hCoV-19/Brazil/RJ-INCA-C13/2020|EPI ISL 513516|B.1.1.33|Brazil|2020-04-14	South America|hCoV-19/Brazil/RJ-2208/2020|EPI ISL 467350|B.1.1.33|Brazil|2020-04-17	0.0001009952	South America
South America|hCoV-19/Brazil/RJ-INCA-C12/2020|EPI ISL 513515|B.1.1.33|Brazil|2020-04-14	South America|hCoV-19/Brazil/RJ-2208/2020|EPI ISL 467350|B.1.1.33|Brazil|2020-04-17	0.0001346089	South America
South America|hCoV-19/Colombia/TOL-INS-0341-T15/2020|EPI ISL 526964|B.1|Colombia|2020-04-14	South America|hCoV-19/Brazil/RJ-2208/2020|EPI ISL 467350|B.1.1.33|Brazil|2020-04-17	0.0003708473	South America
South America|hCoV-19/Colombia/TOL-INS-0345-T20/2020|EPI ISL 526963|B.1|Colombia|2020-04-14	South America|hCoV-19/Brazil/RJ-2208/2020|EPI ISL 467350|B.1.1.33|Brazil|2020-04-17	0.0003708570	South America
South America|hCoV-19/Colombia/TOL-INS-0330-T5/2020|EPI ISL 526965|B.1|Colombia|2020-04-14	South America|hCoV-19/Brazil/RJ-2208/2020|EPI ISL 467350|B.1.1.33|Brazil|2020-04-17	0.0003038064	South America
South America|hCoV-19/Brazil/RJ-0266/2020|EPI ISL 470632|B.1.1.33|Brazil|2020-04-14	South America|hCoV-19/Brazil/RJ-2208/2020|EPI ISL 467350|B.1.1.33|Brazil|2020-04-17	0.0000679222	South America
South America|hCoV-19/Brazil/RJ-0265/2020|EPI ISL 470631|B.1.1.33|Brazil|2020-04-14	South America|hCoV-19/Brazil/RJ-2208/2020|EPI ISL 467350|B.1.1.33|Brazil|2020-04-17	0.0001018951	South America
South America|hCoV-19/Uruguay/UY-NYUMC873/2020|EPI ISL 457969|B.1.1|Uruguay|2020-04-14	South America|hCoV-19/Brazil/RJ-2208/2020|EPI ISL 467350|B.1.1.33|Brazil|2020-04-17	0.0001368447	South America
South America|hCoV-19/Brazil/RJ-INCA-C14/2020|EPI ISL 513517|B.1.1.33|Brazil|2020-04-14	South America|hCoV-19/Brazil/RJ-2208/2020|EPI ISL 467350|B.1.1.33|Brazil|2020-04-17	0.0001043159	South America
South America|hCoV-19/Brazil/RJ-UFRJ-1019/2020|EPI ISL 492032|B.1.1.33|Brazil|2020-04-15	South America|hCoV-19/Brazil/RJ-2208/2020|EPI ISL 467350|B.1.1.33|Brazil|2020-04-17	0.0001009497	South America
South America|hCoV-19/Brazil/AP-IEC-164082/2020|EPI ISL 458143|B.1.1.33|Brazil|2020-04-15	South America|hCoV-19/Brazil/RJ-2208/2020|EPI ISL 467350|B.1.1.33|Brazil|2020-04-17	0.0000336484	South America
South America|hCoV-19/Argentina/PAIS-G0001/2020|EPI ISL 499083|B.1.5|Argentina|2020-04-15	South America|hCoV-19/Brazil/RJ-2208/2020|EPI ISL 467350|B.1.1.33|Brazil|2020-04-17	0.0005050296	South America
South America|hCoV-19/Brazil/RJ-2044/2020|EPI ISL 456101|B.1.1.33|Brazil|2020-04-15	South America|hCoV-19/Brazil/RJ-2208/2020|EPI ISL 467350|B.1.1.33|Brazil|2020-04-17	0.0000673232	South America
South America|hCoV-19/Brazil/RJ-2033/2020|EPI ISL 456100|B.1.1.33|Brazil|2020-04-15	South America|hCoV-19/Brazil/RJ-2208/2020|EPI ISL 467350|B.1.1.33|Brazil|2020-04-17	0.0000336620	South America
South America|hCoV-19/Brazil/RJ-0267/2020|EPI ISL 470633|B.1.1.33|Brazil|2020-04-15	South America|hCoV-19/Brazil/RJ-2208/2020|EPI ISL 467350|B.1.1.33|Brazil|2020-04-17	0.0000679254	South America
South America|hCoV-19/Brazil/RJ-0268/2020|EPI ISL 470634|B.1.1.33|Brazil|2020-04-15	South America|hCoV-19/Brazil/RJ-2208/2020|EPI ISL 467350|B.1.1.33|Brazil|2020-04-17	0.0000339649	South America
South America|hCoV-19/Brazil/RJ-INCA-C34/2020|EPI ISL 513542|B.1.1.33|Brazil|2020-04-16	South America|hCoV-19/Brazil/RJ-2208/2020|EPI ISL 467350|B.1.1.33|Brazil|2020-04-17	0.0000672983	South America
South America|hCoV-19/Brazil/RJ-INCA-C28/2020|EPI ISL 513536|B.1.1.33|Brazil|2020-04-16	South America|hCoV-19/Brazil/RJ-2208/2020|EPI ISL 467350|B.1.1.33|Brazil|2020-04-17	0.0001009523	South America
South America|hCoV-19/Brazil/RJ-INCA-C23/2020|EPI ISL 513531|B.1.1.33|Brazil|2020-04-16	South America|hCoV-19/Brazil/RJ-2208/2020|EPI ISL 467350|B.1.1.33|Brazil|2020-04-17	0.0000673015	South America
South America|hCoV-19/Brazil/RJ-INCA-C26/2020|EPI ISL 513534|B.1.1.33|Brazil|2020-04-16	South America|hCoV-19/Brazil/RJ-2208/2020|EPI ISL 467350|B.1.1.33|Brazil|2020-04-17	0.0001346089	South America
South America|hCoV-19/Brazil/RJ-INCA-C25/2020|EPI ISL 513533|B.1.1.33|Brazil|2020-04-16	South America|hCoV-19/Brazil/RJ-2208/2020|EPI ISL 467350|B.1.1.33|Brazil|2020-04-17	0.0000672983	South America
South America|hCoV-19/Brazil/RJ-INCA-C22/2020|EPI ISL 513530|B.1.1.33|Brazil|2020-04-16	South America|hCoV-19/Brazil/RJ-2208/2020|EPI ISL 467350|B.1.1.33|Brazil|2020-04-17	0.0000336484	South America
South America|hCoV-19/Brazil/RJ-INCA-C32/2020|EPI ISL 513540|B.1.1.33|Brazil|2020-04-16	South America|hCoV-19/Brazil/RJ-2208/2020|EPI ISL 467350|B.1.1.33|Brazil|2020-04-17	0.0001009497	South America
South America|hCoV-19/Brazil/RJ-INCA-C35/2020|EPI ISL 513543|B.1.1.33|Brazil|2020-04-16	South America|hCoV-19/Brazil/RJ-2208/2020|EPI ISL 467350|B.1.1.33|Brazil|2020-04-17	0.0000673015	South America
South America|hCoV-19/Brazil/RJ-2091/2020|EPI ISL 467347|B.1.1.33|Brazil|2020-04-16	South America|hCoV-19/Brazil/RJ-2208/2020|EPI ISL 467350|B.1.1.33|Brazil|2020-04-17	0.0001346124	South America
South America|hCoV-19/Brazil/RJ-2100/2020|EPI ISL 541353|B.1.1.33|Brazil|2020-04-16	South America|hCoV-19/Brazil/RJ-2208/2020|EPI ISL 467350|B.1.1.33|Brazil|2020-04-17	0.0000673023	South America
South America|hCoV-19/Brazil/RJ-2078/2020|EPI ISL 456106|B.1.1.33|Brazil|2020-04-16	South America|hCoV-19/Brazil/RJ-2208/2020|EPI ISL 467350|B.1.1.33|Brazil|2020-04-17	0.0000673264	South America
South America|hCoV-19/Brazil/RJ-2057/2020|EPI ISL 456102|B.1.1.33|Brazil|2020-04-16	South America|hCoV-19/Brazil/RJ-2208/2020|EPI ISL 467350|B.1.1.33|Brazil|2020-04-17	0.0000673250	South America
South America|hCoV-19/Brazil/RJ-2062/2020|EPI ISL 456103|B.1.1.33|Brazil|2020-04-16	South America|hCoV-19/Brazil/RJ-2208/2020|EPI ISL 467350|B.1.1.33|Brazil|2020-04-17	0.0001346587	South America
South America|hCoV-19/Brazil/RJ-2072/2020|EPI ISL 456104|B.1.1.33|Brazil|2020-04-16	South America|hCoV-19/Brazil/RJ-2208/2020|EPI ISL 467350|B.1.1.33|Brazil|2020-04-17	0.0000336609	South America
South America|hCoV-19/Brazil/RJ-2077/2020|EPI ISL 456105|B.1.1.33|Brazil|2020-04-16	South America|hCoV-19/Brazil/RJ-2208/2020|EPI ISL 467350|B.1.1.33|Brazil|2020-04-17	0.0001009965	South America
South America|hCoV-19/Peru/ARE-INS-075/2020|EPI ISL 527787|B.1.1|Peru|2020-04-16	South America|hCoV-19/Brazil/RJ-2208/2020|EPI ISL 467350|B.1.1.33|Brazil|2020-04-17	0.0001693911	South America
South America|hCoV-19/Brazil/RJ-INCA-C30/2020|EPI ISL 513538|B.1.1.33|Brazil|2020-04-16	South America|hCoV-19/Brazil/RJ-2208/2020|EPI ISL 467350|B.1.1.33|Brazil|2020-04-17	0.0000673037	South America
South America|hCoV-19/Brazil/RJ-0269/2020|EPI ISL 470635|B.1.1.33|Brazil|2020-04-16	South America|hCoV-19/Brazil/RJ-2208/2020|EPI ISL 467350|B.1.1.33|Brazil|2020-04-17	0.0000679175	South America
South America|hCoV-19/Brazil/RJ-0270/2020|EPI ISL 470636|B.1.1.33|Brazil|2020-04-16	South America|hCoV-19/Brazil/RJ-2208/2020|EPI ISL 467350|B.1.1.33|Brazil|2020-04-17	0.0000684333	South America
South America|hCoV-19/Brazil/MG-0291/2020|EPI ISL 470596|B.1.1.33|Brazil|2020-04-16	South America|hCoV-19/Brazil/RJ-2208/2020|EPI ISL 467350|B.1.1.33|Brazil|2020-04-17	0.0000691310	South America
South America|hCoV-19/Brazil/RJ-UFRJ-54093/2020|EPI ISL 492042|B.1.1.33|Brazil|2020-04-16	South America|hCoV-19/Brazil/RJ-2208/2020|EPI ISL 467350|B.1.1.33|Brazil|2020-04-17	0.0001682727	South America
South America|hCoV-19/Brazil/RJ-UFRJ-2215/2020|EPI ISL 492034|B.1.1.33|Brazil|2020-04-17	South America|hCoV-19/Brazil/RJ-2208/2020|EPI ISL 467350|B.1.1.33|Brazil|2020-04-17	0.0000336484	South America
South America|hCoV-19/Brazil/RJ-2231/2020|EPI ISL 541356|B.1.1.33|Brazil|2020-04-17	South America|hCoV-19/Brazil/RJ-2208/2020|EPI ISL 467350|B.1.1.33|Brazil|2020-04-17	0.0001346152	South America
South America|hCoV-19/Brazil/RJ-INCA-C39/2020|EPI ISL 513547|B.1.1.33|Brazil|2020-04-17	South America|hCoV-19/Brazil/RJ-2208/2020|EPI ISL 467350|B.1.1.33|Brazil|2020-04-17	0.0000672983	South America
South America|hCoV-19/Brazil/RJ-INCA-C40/2020|EPI ISL 513548|B.1.1.33|Brazil|2020-04-17	South America|hCoV-19/Brazil/RJ-2208/2020|EPI ISL 467350|B.1.1.33|Brazil|2020-04-17	0.0000672983	South America
South America|hCoV-19/Ecuador/USFQ-065/2020|EPI ISL 481247|B.1.1|Ecuador|2020-04-17	South America|hCoV-19/Brazil/RJ-2208/2020|EPI ISL 467350|B.1.1.33|Brazil|2020-04-17	0.0001009497	South America
South America|hCoV-19/Ecuador/USFQ-026/2020|EPI ISL 481244|B.1|Ecuador|2020-04-17	South America|hCoV-19/Brazil/RJ-2208/2020|EPI ISL 467350|B.1.1.33|Brazil|2020-04-17	0.0003029271	South America
South America|hCoV-19/Brazil/SP-164/2020|EPI ISL 523961|B.1.1.33|Brazil|2020-04-17	South America|hCoV-19/Brazil/RJ-2208/2020|EPI ISL 467350|B.1.1.33|Brazil|2020-04-17	0.0001009523	South America
South America|hCoV-19/Brazil/SP-01/2020|EPI ISL 412964|B.1.5|Brazil|2020-02-25	South America|hCoV-19/Brazil/RJ-2197/2020|EPI ISL 467349|B.1.1.33|Brazil|2020-04-17	0.0004039193	South America
South America|hCoV-19/Brazil/SP-02/2020|EPI ISL 413016|B|Brazil|2020-02-28	South America|hCoV-19/Brazil/RJ-2197/2020|EPI ISL 467349|B.1.1.33|Brazil|2020-04-17	0.0007070843	South America
South America|hCoV-19/Brazil/SP-06/2020|EPI ISL 414015|B.1.5|Brazil|2020-02-29	South America|hCoV-19/Brazil/RJ-2197/2020|EPI ISL 467349|B.1.1.33|Brazil|2020-04-17	0.0004039193	South America
South America|hCoV-19/Brazil/ES-225/2020|EPI ISL 415128|B.40|Brazil|2020-02-29	South America|hCoV-19/Brazil/RJ-2197/2020|EPI ISL 467349|B.1.1.33|Brazil|2020-04-17	0.0007408405	South America
South America|hCoV-19/Argentina/PAIS-A0001/2020|EPI ISL 430793|B.1.1|Argentina|2020-03-01	South America|hCoV-19/Brazil/RJ-2197/2020|EPI ISL 467349|B.1.1.33|Brazil|2020-04-17	0.0003086429	South America
South America|hCoV-19/Brazil/SP-03/2020|EPI ISL 414014|B.1.1|Brazil|2020-03-02	South America|hCoV-19/Brazil/RJ-2197/2020|EPI ISL 467349|B.1.1.33|Brazil|2020-04-17	0.0003365513	South America
South America|hCoV-19/Brazil/SP-11/2020|EPI ISL 416033|B.3|Brazil|2020-03-03	South America|hCoV-19/Brazil/RJ-2197/2020|EPI ISL 467349|B.1.1.33|Brazil|2020-04-17	0.0006060066	South America
South America|hCoV-19/Brazil/SP-07/2020|EPI ISL 416028|B.1.1|Brazil|2020-03-03	South America|hCoV-19/Brazil/RJ-2197/2020|EPI ISL 467349|B.1.1.33|Brazil|2020-04-17	0.0003365513	South America
South America|hCoV-19/Chile/RM-ISPCH-1/2020|EPI ISL 414579|A.2|Chile|2020-03-03	South America|hCoV-19/Brazil/RJ-2197/2020|EPI ISL 467349|B.1.1.33|Brazil|2020-04-17	0.0007744861	South America
South America|hCoV-19/Brazil/SP-09/2020|EPI ISL 416031|B.1.5|Brazil|2020-03-04	South America|hCoV-19/Brazil/RJ-2197/2020|EPI ISL 467349|B.1.1.33|Brazil|2020-04-17	0.0004039193	South America
South America|hCoV-19/Brazil/SP-08/2020|EPI ISL 416029|B.1.1|Brazil|2020-03-04	South America|hCoV-19/Brazil/RJ-2197/2020|EPI ISL 467349|B.1.1.33|Brazil|2020-04-17	0.0003365513	South America
South America|hCoV-19/Brazil/SP-10/2020|EPI ISL 416032|B|Brazil|2020-03-04	South America|hCoV-19/Brazil/RJ-2197/2020|EPI ISL 467349|B.1.1.33|Brazil|2020-04-17	0.0006396846	South America
South America|hCoV-19/Brazil/SP-04/2020|EPI ISL 414017|B.1.1|Brazil|2020-03-04	South America|hCoV-19/Brazil/RJ-2197/2020|EPI ISL 467349|B.1.1.33|Brazil|2020-04-17	0.0003365513	South America
South America|hCoV-19/Brazil/SP-12/2020|EPI ISL 416034|B.1.1|Brazil|2020-03-04	South America|hCoV-19/Brazil/RJ-2197/2020|EPI ISL 467349|B.1.1.33|Brazil|2020-04-17	0.0003702415	South America
South America|hCoV-19/Brazil/RJ-314/2020|EPI ISL 414045|B.1.5|Brazil|2020-03-04	South America|hCoV-19/Brazil/RJ-2197/2020|EPI ISL 467349|B.1.1.33|Brazil|2020-04-17	0.0004039329	South America
South America|hCoV-19/Brazil/BA-312/2020|EPI ISL 415105|B.1.1|Brazil|2020-03-04	South America|hCoV-19/Brazil/RJ-2197/2020|EPI ISL 467349|B.1.1.33|Brazil|2020-04-17	0.0003702693	South America
South America|hCoV-19/Brazil/SP-13/2020|EPI ISL 416035|B.1.1|Brazil|2020-03-05	South America|hCoV-19/Brazil/RJ-2197/2020|EPI ISL 467349|B.1.1.33|Brazil|2020-04-17	0.0003365513	South America
South America|hCoV-19/Chile/LL-ISPCH-1/2020|EPI ISL 445246|B.1.5|Chile|2020-03-05	South America|hCoV-19/Brazil/RJ-2197/2020|EPI ISL 467349|B.1.1.33|Brazil|2020-04-17	0.0004039193	South America
South America|hCoV-19/Chile/RM-ISPCH-2/2020|EPI ISL 414580|B.1.1|Chile|2020-03-05	South America|hCoV-19/Brazil/RJ-2197/2020|EPI ISL 467349|B.1.1.33|Brazil|2020-04-17	0.0003365513	South America
South America|hCoV-19/Brazil/RJ-352/2020|EPI ISL 427299|A.2|Brazil|2020-03-05	South America|hCoV-19/Brazil/RJ-2197/2020|EPI ISL 467349|B.1.1.33|Brazil|2020-04-17	0.0008081983	South America
South America|hCoV-19/Brazil/BA-510/2020|EPI ISL 427293|B.1.1|Brazil|2020-03-06	South America|hCoV-19/Brazil/RJ-2197/2020|EPI ISL 467349|B.1.1.33|Brazil|2020-04-17	0.0003702320	South America
South America|hCoV-19/Chile/RM-MSHS-op2d1/2020|EPI ISL 415658|A.2|Chile|2020-03-06	South America|hCoV-19/Brazil/RJ-2197/2020|EPI ISL 467349|B.1.1.33|Brazil|2020-04-17	0.0007744861	South America
South America|hCoV-19/Peru/ARE-INS-026/2020|EPI ISL 491431|B.1|Peru|2020-03-06	South America|hCoV-19/Brazil/RJ-2197/2020|EPI ISL 467349|B.1.1.33|Brazil|2020-04-17	0.0004744600	South America
South America|hCoV-19/Chile/RM-ISPCH-3/2020|EPI ISL 445245|A.2|Chile|2020-03-06	South America|hCoV-19/Brazil/RJ-2197/2020|EPI ISL 467349|B.1.1.33|Brazil|2020-04-17	0.0007744863	South America
South America|hCoV-19/Colombia/DC-INS-78390/2020|EPI ISL 418262|B.1.1|Colombia|2020-03-06	South America|hCoV-19/Brazil/RJ-2197/2020|EPI ISL 467349|B.1.1.33|Brazil|2020-04-17	0.0003465567	South America
South America|hCoV-19/Argentina/C121/2020|EPI ISL 420600|B.1.1|Argentina|2020-03-07	South America|hCoV-19/Brazil/RJ-2197/2020|EPI ISL 467349|B.1.1.33|Brazil|2020-04-17	0.0003028894	South America
South America|hCoV-19/Chile/RM-MSHS-op3d1/2020|EPI ISL 415660|A.2|Chile|2020-03-07	South America|hCoV-19/Brazil/RJ-2197/2020|EPI ISL 467349|B.1.1.33|Brazil|2020-04-17	0.0007744600	South America
South America|hCoV-19/Peru/ARE-INS-087/2020|EPI ISL 516626|B.1|Peru|2020-03-07	South America|hCoV-19/Brazil/RJ-2197/2020|EPI ISL 467349|B.1.1.33|Brazil|2020-04-17	0.0005083852	South America
South America|hCoV-19/Chile/RM-MSHS-op4d1/2020|EPI ISL 415661|A.2|Chile|2020-03-08	South America|hCoV-19/Brazil/RJ-2197/2020|EPI ISL 467349|B.1.1.33|Brazil|2020-04-17	0.0007744863	South America
South America|hCoV-19/Chile/RM-ISPCH-4/2020|EPI ISL 445247|A.2|Chile|2020-03-08	South America|hCoV-19/Brazil/RJ-2197/2020|EPI ISL 467349|B.1.1.33|Brazil|2020-04-17	0.0008419488	South America
South America|hCoV-19/Brazil/MG-CV4/2020|EPI ISL 429667|B.1.255|Brazil|2020-03-09	South America|hCoV-19/Brazil/RJ-2197/2020|EPI ISL 467349|B.1.1.33|Brazil|2020-04-17	0.0005049563	South America
South America|hCoV-19/Chile/RM-ISPCH-6/2020|EPI ISL 445249|B|Chile|2020-03-09	South America|hCoV-19/Brazil/RJ-2197/2020|EPI ISL 467349|B.1.1.33|Brazil|2020-04-17	0.0006060319	South America
South America|hCoV-19/Chile/RM-ISPCH-9/2020|EPI ISL 445252|B.1.5|Chile|2020-03-09	South America|hCoV-19/Brazil/RJ-2197/2020|EPI ISL 467349|B.1.1.33|Brazil|2020-04-17	0.0004712943	South America
South America|hCoV-19/Chile/RM-ISPCH-7/2020|EPI ISL 445250|B.1.5|Chile|2020-03-09	South America|hCoV-19/Brazil/RJ-2197/2020|EPI ISL 467349|B.1.1.33|Brazil|2020-04-17	0.0004376002	South America
South America|hCoV-19/Peru/HUC-INS-008/2020|EPI ISL 489839|B.1.5|Peru|2020-03-09	South America|hCoV-19/Brazil/RJ-2197/2020|EPI ISL 467349|B.1.1.33|Brazil|2020-04-17	0.0004405509	South America
South America|hCoV-19/Peru/ICA-INS-012/2020|EPI ISL 489989|B.1.5|Peru|2020-03-09	South America|hCoV-19/Brazil/RJ-2197/2020|EPI ISL 467349|B.1.1.33|Brazil|2020-04-17	0.0004744624	South America
South America|hCoV-19/Chile/RM-ISPCH-5/2020|EPI ISL 445248|B.1.5|Chile|2020-03-09	South America|hCoV-19/Brazil/RJ-2197/2020|EPI ISL 467349|B.1.1.33|Brazil|2020-04-17	0.0004376151	South America
South America|hCoV-19/Brazil/SP-L12-CD28/2020|EPI ISL 476221|B.1.1.33|Brazil|2020-03-09	South America|hCoV-19/Brazil/RJ-2197/2020|EPI ISL 467349|B.1.1.33|Brazil|2020-04-17	0.0002378915	South America
South America|hCoV-19/Ecuador/HEE-01/2020|EPI ISL 417482|B|Ecuador|2020-03-09	South America|hCoV-19/Brazil/RJ-2197/2020|EPI ISL 467349|B.1.1.33|Brazil|2020-04-17	0.0006302305	South America
South America|hCoV-19/Chile/RM-ISPCH-8/2020|EPI ISL 445251|B.1.1|Chile|2020-03-10	South America|hCoV-19/Brazil/RJ-2197/2020|EPI ISL 467349|B.1.1.33|Brazil|2020-04-17	0.0004038795	South America
South America|hCoV-19/Peru/LIM-010/2020|EPI ISL 415787|B.1.1|Peru|2020-03-10	South America|hCoV-19/Brazil/RJ-2197/2020|EPI ISL 467349|B.1.1.33|Brazil|2020-04-17	0.0003702242	South America
South America|hCoV-19/Chile/RM-ISPCH-16/2020|EPI ISL 445259|A.2|Chile|2020-03-10	South America|hCoV-19/Brazil/RJ-2197/2020|EPI ISL 467349|B.1.1.33|Brazil|2020-04-17	0.0007744600	South America
South America|hCoV-19/Chile/RM-ISPCH-10/2020|EPI ISL 445253|B.1.255|Chile|2020-03-10	South America|hCoV-19/Brazil/RJ-2197/2020|EPI ISL 467349|B.1.1.33|Brazil|2020-04-17	0.0004712821	South America
South America|hCoV-19/Chile/RM-ISPCH-12/2020|EPI ISL 445255|B.1.1.10|Chile|2020-03-10	South America|hCoV-19/Brazil/RJ-2197/2020|EPI ISL 467349|B.1.1.33|Brazil|2020-04-17	0.0004038900	South America
South America|hCoV-19/Brazil/SC-769/2020|EPI ISL 427306|B.1|Brazil|2020-03-10	South America|hCoV-19/Brazil/RJ-2197/2020|EPI ISL 467349|B.1.1.33|Brazil|2020-04-17	0.0004712821	South America
South America|hCoV-19/Brazil/SC-766/2020|EPI ISL 427305|B.6|Brazil|2020-03-10	South America|hCoV-19/Brazil/RJ-2197/2020|EPI ISL 467349|B.1.1.33|Brazil|2020-04-17	0.0007407714	South America
South America|hCoV-19/Peru/LIM-INS-016/2020|EPI ISL 490315|B.1.1|Peru|2020-03-10	South America|hCoV-19/Brazil/RJ-2197/2020|EPI ISL 467349|B.1.1.33|Brazil|2020-04-17	0.0003727377	South America
South America|hCoV-19/Chile/RM-ISPCH-13/2020|EPI ISL 445256|B.1.1|Chile|2020-03-10	South America|hCoV-19/Brazil/RJ-2197/2020|EPI ISL 467349|B.1.1.33|Brazil|2020-04-17	0.0004039444	South America
South America|hCoV-19/Chile/RM-ISPCH-18/2020|EPI ISL 445261|B.1.5|Chile|2020-03-11	South America|hCoV-19/Brazil/RJ-2197/2020|EPI ISL 467349|B.1.1.33|Brazil|2020-04-17	0.0004712942	South America
South America|hCoV-19/Peru/LIM-INS-160/2020|EPI ISL 536553|B.1.5|Peru|2020-03-11	South America|hCoV-19/Brazil/RJ-2197/2020|EPI ISL 467349|B.1.1.33|Brazil|2020-04-17	0.0006397776	South America
South America|hCoV-19/Chile/BI-ISPCH-3/2020|EPI ISL 445332|B.1.5|Chile|2020-03-11	South America|hCoV-19/Brazil/RJ-2197/2020|EPI ISL 467349|B.1.1.33|Brazil|2020-04-17	0.0005049693	South America
South America|hCoV-19/Chile/RM-ISPCH-22/2020|EPI ISL 445265|B.1.5|Chile|2020-03-11	South America|hCoV-19/Brazil/RJ-2197/2020|EPI ISL 467349|B.1.1.33|Brazil|2020-04-17	0.0004376002	South America
South America|hCoV-19/Brazil/RJ-477/2020|EPI ISL 427300|B.1.1|Brazil|2020-03-11	South America|hCoV-19/Brazil/RJ-2197/2020|EPI ISL 467349|B.1.1.33|Brazil|2020-04-17	0.0003365600	South America
South America|hCoV-19/Chile/RM-ISPCH-19/2020|EPI ISL 445262|B.1.5|Chile|2020-03-11	South America|hCoV-19/Brazil/RJ-2197/2020|EPI ISL 467349|B.1.1.33|Brazil|2020-04-17	0.0004376094	South America
South America|hCoV-19/Brazil/RJ-477i/2020|EPI ISL 427301|B.1.1|Brazil|2020-03-11	South America|hCoV-19/Brazil/RJ-2197/2020|EPI ISL 467349|B.1.1.33|Brazil|2020-04-17	0.0003365600	South America
South America|hCoV-19/Peru/LIM-INS-011/2020|EPI ISL 489988|A.2|Peru|2020-03-11	South America|hCoV-19/Brazil/RJ-2197/2020|EPI ISL 467349|B.1.1.33|Brazil|2020-04-17	0.0007796838	South America
South America|hCoV-19/Peru/LIM-INS-015/2020|EPI ISL 490209|B.1.5|Peru|2020-03-11	South America|hCoV-19/Brazil/RJ-2197/2020|EPI ISL 467349|B.1.1.33|Brazil|2020-04-17	0.0006101509	South America
South America|hCoV-19/Peru/LIM-INS-006/2020|EPI ISL 489838|B.1.1|Peru|2020-03-11	South America|hCoV-19/Brazil/RJ-2197/2020|EPI ISL 467349|B.1.1.33|Brazil|2020-04-17	0.0003388202	South America
South America|hCoV-19/Chile/RM-ISPCH-15/2020|EPI ISL 445258|A.2|Chile|2020-03-11	South America|hCoV-19/Brazil/RJ-2197/2020|EPI ISL 467349|B.1.1.33|Brazil|2020-04-17	0.0007744863	South America
South America|hCoV-19/Chile/RM-ISPCH-17/2020|EPI ISL 445260|A.2|Chile|2020-03-11	South America|hCoV-19/Brazil/RJ-2197/2020|EPI ISL 467349|B.1.1.33|Brazil|2020-04-17	0.0008418701	South America
South America|hCoV-19/Chile/RM-ISPCH-20/2020|EPI ISL 445263|B.1.5|Chile|2020-03-11	South America|hCoV-19/Brazil/RJ-2197/2020|EPI ISL 467349|B.1.1.33|Brazil|2020-04-17	0.0004376297	South America
South America|hCoV-19/Brazil/MG-CV12/2020|EPI ISL 429674|B.1|Brazil|2020-03-11	South America|hCoV-19/Brazil/RJ-2197/2020|EPI ISL 467349|B.1.1.33|Brazil|2020-04-17	0.0005307285	South America
South America|hCoV-19/Chile/BI-ISPCH-2/2020|EPI ISL 445331|B.1.1|Chile|2020-03-12	South America|hCoV-19/Brazil/RJ-2197/2020|EPI ISL 467349|B.1.1.33|Brazil|2020-04-17	0.0003365598	South America
South America|hCoV-19/Chile/BI-ISPCH-2-2/2020|EPI ISL 445333|B.1.5|Chile|2020-03-12	South America|hCoV-19/Brazil/RJ-2197/2020|EPI ISL 467349|B.1.1.33|Brazil|2020-04-17	0.0004712723	South America
South America|hCoV-19/Chile/RM-ISPCH-21/2020|EPI ISL 445264|B.1.1.10|Chile|2020-03-12	South America|hCoV-19/Brazil/RJ-2197/2020|EPI ISL 467349|B.1.1.33|Brazil|2020-04-17	0.0004038900	South America
South America|hCoV-19/Brazil/SE-6535/2020|EPI ISL 541375|B.1.5|Brazil|2020-03-12	South America|hCoV-19/Brazil/RJ-2197/2020|EPI ISL 467349|B.1.1.33|Brazil|2020-04-17	0.0004712943	South America
South America|hCoV-19/Brazil/SC-770/2020|EPI ISL 541370|B.1.1.33|Brazil|2020-03-12	South America|hCoV-19/Brazil/RJ-2197/2020|EPI ISL 467349|B.1.1.33|Brazil|2020-04-17	0.0002692451	South America
South America|hCoV-19/Chile/ML-CMM-25343/2020|EPI ISL 459863|A|Chile|2020-03-12	South America|hCoV-19/Brazil/RJ-2197/2020|EPI ISL 467349|B.1.1.33|Brazil|2020-04-17	0.0006060161	South America
South America|hCoV-19/Colombia/DC-INS-79190/2020|EPI ISL 456120|B.1.5|Colombia|2020-03-12	South America|hCoV-19/Brazil/RJ-2197/2020|EPI ISL 467349|B.1.1.33|Brazil|2020-04-17	0.0004745464	South America
South America|hCoV-19/Brazil/UN-HIAE-SP03/2020|EPI ISL 486427|B.1.1.33|Brazil|2020-03-13	South America|hCoV-19/Brazil/RJ-2197/2020|EPI ISL 467349|B.1.1.33|Brazil|2020-04-17	0.0003365513	South America
South America|hCoV-19/Peru/LIM-INS-150/2020|EPI ISL 536545|B|Peru|2020-03-13	South America|hCoV-19/Brazil/RJ-2197/2020|EPI ISL 467349|B.1.1.33|Brazil|2020-04-17	0.0006733987	South America
South America|hCoV-19/Chile/BI-ISPCH-1/2020|EPI ISL 445271|B.1.1|Chile|2020-03-13	South America|hCoV-19/Brazil/RJ-2197/2020|EPI ISL 467349|B.1.1.33|Brazil|2020-04-17	0.0003365600	South America
South America|hCoV-19/Aruba/AW-RIVM-10101/2020|EPI ISL 547445|B.40|Aruba|2020-03-13	South America|hCoV-19/Brazil/RJ-2197/2020|EPI ISL 467349|B.1.1.33|Brazil|2020-04-17	0.0007407907	South America
South America|hCoV-19/Brazil/MG-CV6/2020|EPI ISL 429669|B.1|Brazil|2020-03-13	South America|hCoV-19/Brazil/RJ-2197/2020|EPI ISL 467349|B.1.1.33|Brazil|2020-04-17	0.0005049563	South America
South America|hCoV-19/Brazil/DF-615i/2020|EPI ISL 427294|B.1.1.33|Brazil|2020-03-13	South America|hCoV-19/Brazil/RJ-2197/2020|EPI ISL 467349|B.1.1.33|Brazil|2020-04-17	0.0002355702	South America
South America|hCoV-19/Brazil/SC-771/2020|EPI ISL 541371|B.1.5|Brazil|2020-03-13	South America|hCoV-19/Brazil/RJ-2197/2020|EPI ISL 467349|B.1.1.33|Brazil|2020-04-17	0.0004378360	South America
South America|hCoV-19/Peru/LAM-INS-073/2020|EPI ISL 523994|B.1.1|Peru|2020-03-13	South America|hCoV-19/Brazil/RJ-2197/2020|EPI ISL 467349|B.1.1.33|Brazil|2020-04-17	0.0004066023	South America
South America|hCoV-19/Peru/CAJ-INS-061/2020|EPI ISL 517770|B.1.1.1|Peru|2020-03-13	South America|hCoV-19/Brazil/RJ-2197/2020|EPI ISL 467349|B.1.1.33|Brazil|2020-04-17	0.0004405221	South America
South America|hCoV-19/Brazil/DF-0001/2020|EPI ISL 426580|B.1.1|Brazil|2020-03-13	South America|hCoV-19/Brazil/RJ-2197/2020|EPI ISL 467349|B.1.1.33|Brazil|2020-04-17	0.0002708147	South America
South America|hCoV-19/Brazil/GO-0207/2020|EPI ISL 470574|B.40|Brazil|2020-03-13	South America|hCoV-19/Brazil/RJ-2197/2020|EPI ISL 467349|B.1.1.33|Brazil|2020-04-17	0.0007189874	South America
South America|hCoV-19/Brazil/MG-CV8/2020|EPI ISL 429671|B.1.1|Brazil|2020-03-13	South America|hCoV-19/Brazil/RJ-2197/2020|EPI ISL 467349|B.1.1.33|Brazil|2020-04-17	0.0004828172	South America
South America|hCoV-19/Chile/MA-ISPCH-1/2020|EPI ISL 445268|B.1.98|Chile|2020-03-14	South America|hCoV-19/Brazil/RJ-2197/2020|EPI ISL 467349|B.1.1.33|Brazil|2020-04-17	0.0004375888	South America
South America|hCoV-19/Brazil/RN-IEC-162277/2020|EPI ISL 524798|B.1.1.33|Brazil|2020-03-14	South America|hCoV-19/Brazil/RJ-2197/2020|EPI ISL 467349|B.1.1.33|Brazil|2020-04-17	0.0002355702	South America
South America|hCoV-19/Peru/LIM-INS-159/2020|EPI ISL 536552|B.1.1|Peru|2020-03-14	South America|hCoV-19/Brazil/RJ-2197/2020|EPI ISL 467349|B.1.1.33|Brazil|2020-04-17	0.0003028895	South America
South America|hCoV-19/Peru/LIM-INS-147/2020|EPI ISL 536542|B.1.1|Peru|2020-03-14	South America|hCoV-19/Brazil/RJ-2197/2020|EPI ISL 467349|B.1.1.33|Brazil|2020-04-17	0.0003702147	South America
South America|hCoV-19/Chile/RM-CMM-23741/2020|EPI ISL 468752|B.1.1.33|Chile|2020-03-14	South America|hCoV-19/Brazil/RJ-2197/2020|EPI ISL 467349|B.1.1.33|Brazil|2020-04-17	0.0002355702	South America
South America|hCoV-19/Chile/AR-ISPCH-1/2020|EPI ISL 445270|B.1.1|Chile|2020-03-14	South America|hCoV-19/Brazil/RJ-2197/2020|EPI ISL 467349|B.1.1.33|Brazil|2020-04-17	0.0003702415	South America
South America|hCoV-19/Chile/VS-ISPCH-2/2020|EPI ISL 445285|B.1.255|Chile|2020-03-14	South America|hCoV-19/Brazil/RJ-2197/2020|EPI ISL 467349|B.1.1.33|Brazil|2020-04-17	0.0004712980	South America
South America|hCoV-19/Chile/RM-ISPCH-24/2020|EPI ISL 445303|B|Chile|2020-03-14	South America|hCoV-19/Brazil/RJ-2197/2020|EPI ISL 467349|B.1.1.33|Brazil|2020-04-17	0.0006734440	South America
South America|hCoV-19/Colombia/ATL-INS-79743/2020|EPI ISL 456145|B.1.5|Colombia|2020-03-14	South America|hCoV-19/Brazil/RJ-2197/2020|EPI ISL 467349|B.1.1.33|Brazil|2020-04-17	0.0004419132	South America
South America|hCoV-19/Brazil/MG-0211/2020|EPI ISL 470578|B.1.1|Brazil|2020-03-14	South America|hCoV-19/Brazil/RJ-2197/2020|EPI ISL 467349|B.1.1.33|Brazil|2020-04-17	0.0003457180	South America
South America|hCoV-19/Colombia/VAC-INS-79773/2020|EPI ISL 456134|B.1.5|Colombia|2020-03-14	South America|hCoV-19/Brazil/RJ-2197/2020|EPI ISL 467349|B.1.1.33|Brazil|2020-04-17	0.0004505653	South America
South America|hCoV-19/Colombia/VAC-INS-79779/2020|EPI ISL 456135|B.1.5|Colombia|2020-03-14	South America|hCoV-19/Brazil/RJ-2197/2020|EPI ISL 467349|B.1.1.33|Brazil|2020-04-17	0.0004512378	South America
South America|hCoV-19/Brazil/MG-0212/2020|EPI ISL 470579|B.1.5|Brazil|2020-03-14	South America|hCoV-19/Brazil/RJ-2197/2020|EPI ISL 467349|B.1.1.33|Brazil|2020-04-17	0.0004244758	South America
South America|hCoV-19/Brazil/CE-L10-CD171/2020|EPI ISL 476184|B.1.5|Brazil|2020-03-14	South America|hCoV-19/Brazil/RJ-2197/2020|EPI ISL 467349|B.1.1.33|Brazil|2020-04-17	0.0004987376	South America
South America|hCoV-19/Colombia/VAC-INS-79929/2020|EPI ISL 456136|B.1|Colombia|2020-03-14	South America|hCoV-19/Brazil/RJ-2197/2020|EPI ISL 467349|B.1.1.33|Brazil|2020-04-17	0.0004945061	South America
South America|hCoV-19/Chile/BI-CMM-25338/2020|EPI ISL 468760|B.1.1|Chile|2020-03-15	South America|hCoV-19/Brazil/RJ-2197/2020|EPI ISL 467349|B.1.1.33|Brazil|2020-04-17	0.0003365602	South America
South America|hCoV-19/Chile/LI-ISPCH-3/2020|EPI ISL 445275|B.1.1|Chile|2020-03-15	South America|hCoV-19/Brazil/RJ-2197/2020|EPI ISL 467349|B.1.1.33|Brazil|2020-04-17	0.0003702415	South America
South America|hCoV-19/Colombia/VAC-INS-79965/2020|EPI ISL 456150|B.1.5|Colombia|2020-03-15	South America|hCoV-19/Brazil/RJ-2197/2020|EPI ISL 467349|B.1.1.33|Brazil|2020-04-17	0.0005049694	South America
South America|hCoV-19/Chile/RM-CMM-27991/2020|EPI ISL 459857|B.1.5|Chile|2020-03-15	South America|hCoV-19/Brazil/RJ-2197/2020|EPI ISL 467349|B.1.1.33|Brazil|2020-04-17	0.0004376002	South America
South America|hCoV-19/Chile/LI-ISPCH-2/2020|EPI ISL 445274|B|Chile|2020-03-15	South America|hCoV-19/Brazil/RJ-2197/2020|EPI ISL 467349|B.1.1.33|Brazil|2020-04-17	0.0005723551	South America
South America|hCoV-19/Chile/LI-ISPCH-4/2020|EPI ISL 445276|B.1.1|Chile|2020-03-15	South America|hCoV-19/Brazil/RJ-2197/2020|EPI ISL 467349|B.1.1.33|Brazil|2020-04-17	0.0003702540	South America
South America|hCoV-19/Chile/MA-ISPCH-2/2020|EPI ISL 445269|B.1.98|Chile|2020-03-15	South America|hCoV-19/Brazil/RJ-2197/2020|EPI ISL 467349|B.1.1.33|Brazil|2020-04-17	0.0004376036	South America
South America|hCoV-19/Chile/VS-ISPCH-1/2020|EPI ISL 445272|B.1.5|Chile|2020-03-15	South America|hCoV-19/Brazil/RJ-2197/2020|EPI ISL 467349|B.1.1.33|Brazil|2020-04-17	0.0004376036	South America
South America|hCoV-19/Colombia/SAN-INS-80123/2020|EPI ISL 456149|B.1.1|Colombia|2020-03-15	South America|hCoV-19/Brazil/RJ-2197/2020|EPI ISL 467349|B.1.1.33|Brazil|2020-04-17	0.0003366986	South America
South America|hCoV-19/Brazil/RJ-MD63-1b/2020|EPI ISL 528638|B.1.1.33|Brazil|2020-03-16	South America|hCoV-19/Brazil/RJ-2197/2020|EPI ISL 467349|B.1.1.33|Brazil|2020-04-17	0.0002355702	South America
South America|hCoV-19/Chile/LI-ISPCH-1/2020|EPI ISL 445273|B.1.5|Chile|2020-03-16	South America|hCoV-19/Brazil/RJ-2197/2020|EPI ISL 467349|B.1.1.33|Brazil|2020-04-17	0.0005049694	South America
South America|hCoV-19/Chile/LI-ISPCH-5/2020|EPI ISL 445277|B.1.1|Chile|2020-03-16	South America|hCoV-19/Brazil/RJ-2197/2020|EPI ISL 467349|B.1.1.33|Brazil|2020-04-17	0.0003702415	South America
South America|hCoV-19/Chile/RM-ISPCH-26/2020|EPI ISL 445305|B.1|Chile|2020-03-16	South America|hCoV-19/Brazil/RJ-2197/2020|EPI ISL 467349|B.1.1.33|Brazil|2020-04-17	0.0005386460	South America
South America|hCoV-19/Chile/RM-ISPCH-28/2020|EPI ISL 445307|B.1|Chile|2020-03-16	South America|hCoV-19/Brazil/RJ-2197/2020|EPI ISL 467349|B.1.1.33|Brazil|2020-04-17	0.0005049694	South America
South America|hCoV-19/Chile/LI-ISPCH-6/2020|EPI ISL 445278|B.1.5|Chile|2020-03-16	South America|hCoV-19/Brazil/RJ-2197/2020|EPI ISL 467349|B.1.1.33|Brazil|2020-04-17	0.0004712723	South America
South America|hCoV-19/Brazil/RJ-MD63-1a/2020|EPI ISL 528637|B.1.1.33|Brazil|2020-03-16	South America|hCoV-19/Brazil/RJ-2197/2020|EPI ISL 467349|B.1.1.33|Brazil|2020-04-17	0.0003029114	South America
South America|hCoV-19/Peru/LIM-INS-143/2020|EPI ISL 536538|B.1.1.1|Peru|2020-03-16	South America|hCoV-19/Brazil/RJ-2197/2020|EPI ISL 467349|B.1.1.33|Brazil|2020-04-17	0.0005049197	South America
South America|hCoV-19/Brazil/MG-CV21/2020|EPI ISL 429681|B.1|Brazil|2020-03-16	South America|hCoV-19/Brazil/RJ-2197/2020|EPI ISL 467349|B.1.1.33|Brazil|2020-04-17	0.0005049563	South America
South America|hCoV-19/Chile/RM-ISPCH-30/2020|EPI ISL 445309|B.1.5|Chile|2020-03-16	South America|hCoV-19/Brazil/RJ-2197/2020|EPI ISL 467349|B.1.1.33|Brazil|2020-04-17	0.0004376002	South America
South America|hCoV-19/Brazil/AM-02/2020|EPI ISL 417034|A.2|Brazil|2020-03-16	South America|hCoV-19/Brazil/RJ-2197/2020|EPI ISL 467349|B.1.1.33|Brazil|2020-04-17	0.0008418418	South America
South America|hCoV-19/Brazil/MG-CV16/2020|EPI ISL 429676|B.1.1|Brazil|2020-03-16	South America|hCoV-19/Brazil/RJ-2197/2020|EPI ISL 467349|B.1.1.33|Brazil|2020-04-17	0.0003712613	South America
South America|hCoV-19/Peru/LAM-INS-071/2020|EPI ISL 523954|B.1.1.1|Peru|2020-03-16	South America|hCoV-19/Brazil/RJ-2197/2020|EPI ISL 467349|B.1.1.33|Brazil|2020-04-17	0.0004400748	South America
South America|hCoV-19/Peru/ANC-INS-066/2020|EPI ISL 516987|B.1.1.1|Peru|2020-03-16	South America|hCoV-19/Brazil/RJ-2197/2020|EPI ISL 467349|B.1.1.33|Brazil|2020-04-17	0.0004405072	South America
South America|hCoV-19/Chile/RM-ISPCH-29/2020|EPI ISL 445308|B.1.5|Chile|2020-03-16	South America|hCoV-19/Brazil/RJ-2197/2020|EPI ISL 467349|B.1.1.33|Brazil|2020-04-17	0.0004376151	South America
South America|hCoV-19/Brazil/PR-5619/2020|EPI ISL 541342|B.1|Brazil|2020-03-16	South America|hCoV-19/Brazil/RJ-2197/2020|EPI ISL 467349|B.1.1.33|Brazil|2020-04-17	0.0005049903	South America
South America|hCoV-19/Colombia/RIS-INS-80245/2020|EPI ISL 456155|B.1.5|Colombia|2020-03-16	South America|hCoV-19/Brazil/RJ-2197/2020|EPI ISL 467349|B.1.1.33|Brazil|2020-04-17	0.0005050714	South America
South America|hCoV-19/Colombia/VAC-INS-79943/2020|EPI ISL 456138|B.1.5|Colombia|2020-03-16	South America|hCoV-19/Brazil/RJ-2197/2020|EPI ISL 467349|B.1.1.33|Brazil|2020-04-17	0.0005073838	South America
South America|hCoV-19/Colombia/BOL-INS-80191/2020|EPI ISL 456122|B.1|Colombia|2020-03-16	South America|hCoV-19/Brazil/RJ-2197/2020|EPI ISL 467349|B.1.1.33|Brazil|2020-04-17	0.0004826200	South America
South America|hCoV-19/Peru/LIM-INS-141/2020|EPI ISL 536536|B|Peru|2020-03-16	South America|hCoV-19/Brazil/RJ-2197/2020|EPI ISL 467349|B.1.1.33|Brazil|2020-04-17	0.0006556177	South America
South America|hCoV-19/Brazil/RJ-L10-CD158/2020|EPI ISL 476180|B.1.1.33|Brazil|2020-03-16	South America|hCoV-19/Brazil/RJ-2197/2020|EPI ISL 467349|B.1.1.33|Brazil|2020-04-17	0.0002455163	South America
South America|hCoV-19/Brazil/RJ-L10-CD154/2020|EPI ISL 476178|B.1.1.33|Brazil|2020-03-16	South America|hCoV-19/Brazil/RJ-2197/2020|EPI ISL 467349|B.1.1.33|Brazil|2020-04-17	0.0002476380	South America
South America|hCoV-19/Brazil/RS-L11-CD180/2020|EPI ISL 476192|B.1.1.33|Brazil|2020-03-16	South America|hCoV-19/Brazil/RJ-2197/2020|EPI ISL 467349|B.1.1.33|Brazil|2020-04-17	0.0002476259	South America
South America|hCoV-19/Brazil/MG-CV19/2020|EPI ISL 429679|B.1.1|Brazil|2020-03-16	South America|hCoV-19/Brazil/RJ-2197/2020|EPI ISL 467349|B.1.1.33|Brazil|2020-04-17	0.0003923540	South America
South America|hCoV-19/Chile/MA-ISPCH-3/2020|EPI ISL 445280|B.1.98|Chile|2020-03-17	South America|hCoV-19/Brazil/RJ-2197/2020|EPI ISL 467349|B.1.1.33|Brazil|2020-04-17	0.0004375884	South America
South America|hCoV-19/Brazil/MG-CV31/2020|EPI ISL 429687|B.1|Brazil|2020-03-17	South America|hCoV-19/Brazil/RJ-2197/2020|EPI ISL 467349|B.1.1.33|Brazil|2020-04-17	0.0005386962	South America
South America|hCoV-19/Chile/RM-CMM-26639/2020|EPI ISL 459858|A.2|Chile|2020-03-17	South America|hCoV-19/Brazil/RJ-2197/2020|EPI ISL 467349|B.1.1.33|Brazil|2020-04-17	0.0008418636	South America
South America|hCoV-19/Chile/RM-ISPCH-35/2020|EPI ISL 445314|B.1|Chile|2020-03-17	South America|hCoV-19/Brazil/RJ-2197/2020|EPI ISL 467349|B.1.1.33|Brazil|2020-04-17	0.0004712943	South America
South America|hCoV-19/Peru/LIM-INS-138/2020|EPI ISL 536533|B.1.1|Peru|2020-03-17	South America|hCoV-19/Brazil/RJ-2197/2020|EPI ISL 467349|B.1.1.33|Brazil|2020-04-17	0.0003365513	South America
South America|hCoV-19/Brazil/MG-CV32/2020|EPI ISL 429688|B.1.1|Brazil|2020-03-17	South America|hCoV-19/Brazil/RJ-2197/2020|EPI ISL 467349|B.1.1.33|Brazil|2020-04-17	0.0003365827	South America
South America|hCoV-19/Peru/LIM-INS-139/2020|EPI ISL 536534|B.1.1|Peru|2020-03-17	South America|hCoV-19/Brazil/RJ-2197/2020|EPI ISL 467349|B.1.1.33|Brazil|2020-04-17	0.0003365600	South America
South America|hCoV-19/Chile/RM-ISPCH-38/2020|EPI ISL 445317|B.1.1|Chile|2020-03-17	South America|hCoV-19/Brazil/RJ-2197/2020|EPI ISL 467349|B.1.1.33|Brazil|2020-04-17	0.0003028895	South America
South America|hCoV-19/Brazil/AP-IEC-161167/2020|EPI ISL 450873|B.1.1.33|Brazil|2020-03-17	South America|hCoV-19/Brazil/RJ-2197/2020|EPI ISL 467349|B.1.1.33|Brazil|2020-04-17	0.0002355702	South America
South America|hCoV-19/Chile/RM-ISPCH-41/2020|EPI ISL 445320|B.1.5|Chile|2020-03-17	South America|hCoV-19/Brazil/RJ-2197/2020|EPI ISL 467349|B.1.1.33|Brazil|2020-04-17	0.0004376002	South America
South America|hCoV-19/Aruba/AW-RIVM-10113/2020|EPI ISL 547446|B.1|Aruba|2020-03-17	South America|hCoV-19/Brazil/RJ-2197/2020|EPI ISL 467349|B.1.1.33|Brazil|2020-04-17	0.0005049563	South America
South America|hCoV-19/Brazil/PR-5618/2020|EPI ISL 541341|B.1|Brazil|2020-03-17	South America|hCoV-19/Brazil/RJ-2197/2020|EPI ISL 467349|B.1.1.33|Brazil|2020-04-17	0.0005049969	South America
South America|hCoV-19/Brazil/PR-5617/2020|EPI ISL 541340|B.1|Brazil|2020-03-17	South America|hCoV-19/Brazil/RJ-2197/2020|EPI ISL 467349|B.1.1.33|Brazil|2020-04-17	0.0005386780	South America
South America|hCoV-19/Peru/JUN-INS-074/2020|EPI ISL 524471|B.1.255|Peru|2020-03-17	South America|hCoV-19/Brazil/RJ-2197/2020|EPI ISL 467349|B.1.1.33|Brazil|2020-04-17	0.0005083613	South America
South America|hCoV-19/Chile/RM-ISPCH-32/2020|EPI ISL 445311|B.1.5|Chile|2020-03-17	South America|hCoV-19/Brazil/RJ-2197/2020|EPI ISL 467349|B.1.1.33|Brazil|2020-04-17	0.0004376037	South America
South America|hCoV-19/Chile/RM-CMM-25669/2020|EPI ISL 459862|B.1.5|Chile|2020-03-17	South America|hCoV-19/Brazil/RJ-2197/2020|EPI ISL 467349|B.1.1.33|Brazil|2020-04-17	0.0004039329	South America
South America|hCoV-19/Chile/RM-ISPCH-42/2020|EPI ISL 445321|B.1.1|Chile|2020-03-17	South America|hCoV-19/Brazil/RJ-2197/2020|EPI ISL 467349|B.1.1.33|Brazil|2020-04-17	0.0003028996	South America
South America|hCoV-19/Chile/RM-ISPCH-34/2020|EPI ISL 445313|B.1.5|Chile|2020-03-17	South America|hCoV-19/Brazil/RJ-2197/2020|EPI ISL 467349|B.1.1.33|Brazil|2020-04-17	0.0004712881	South America
South America|hCoV-19/Chile/BI-ISPCH-1-2/2020|EPI ISL 445281|B.1.1|Chile|2020-03-17	South America|hCoV-19/Brazil/RJ-2197/2020|EPI ISL 467349|B.1.1.33|Brazil|2020-04-17	0.0003365713	South America
South America|hCoV-19/Chile/RM-ISPCH-33/2020|EPI ISL 445312|B.1.5|Chile|2020-03-17	South America|hCoV-19/Brazil/RJ-2197/2020|EPI ISL 467349|B.1.1.33|Brazil|2020-04-17	0.0004376150	South America
South America|hCoV-19/Peru/LIM-INS-148/2020|EPI ISL 536543|B.1.8|Peru|2020-03-17	South America|hCoV-19/Brazil/RJ-2197/2020|EPI ISL 467349|B.1.1.33|Brazil|2020-04-17	0.0004380131	South America
South America|hCoV-19/Peru/LIM-INS-136/2020|EPI ISL 536531|B.1|Peru|2020-03-17	South America|hCoV-19/Brazil/RJ-2197/2020|EPI ISL 467349|B.1.1.33|Brazil|2020-04-17	0.0005404834	South America
South America|hCoV-19/Uruguay/UY-NYUMC850/2020|EPI ISL 457946|A.2|Uruguay|2020-03-17	South America|hCoV-19/Brazil/RJ-2197/2020|EPI ISL 467349|B.1.1.33|Brazil|2020-04-17	0.0008505625	South America
South America|hCoV-19/Peru/LIM-INS-149/2020|EPI ISL 536544|B.1.5|Peru|2020-03-17	South America|hCoV-19/Brazil/RJ-2197/2020|EPI ISL 467349|B.1.1.33|Brazil|2020-04-17	0.0005081639	South America
South America|hCoV-19/Brazil/MG-CV26/2020|EPI ISL 429684|B.1.1|Brazil|2020-03-17	South America|hCoV-19/Brazil/RJ-2197/2020|EPI ISL 467349|B.1.1.33|Brazil|2020-04-17	0.0004095599	South America
South America|hCoV-19/Colombia/VAC-INS-81251/2020|EPI ISL 456139|B.1.1|Colombia|2020-03-17	South America|hCoV-19/Brazil/RJ-2197/2020|EPI ISL 467349|B.1.1.33|Brazil|2020-04-17	0.0003079670	South America
South America|hCoV-19/Colombia/ANT-INS-80370/2020|EPI ISL 456118|B.1.5|Colombia|2020-03-17	South America|hCoV-19/Brazil/RJ-2197/2020|EPI ISL 467349|B.1.1.33|Brazil|2020-04-17	0.0004146323	South America
South America|hCoV-19/Brazil/MG-CV33/2020|EPI ISL 429689|B.1.1|Brazil|2020-03-17	South America|hCoV-19/Brazil/RJ-2197/2020|EPI ISL 467349|B.1.1.33|Brazil|2020-04-17	0.0003484765	South America
South America|hCoV-19/Brazil/SP-L11-CD185-2/2020|EPI ISL 476196|B.1|Brazil|2020-03-17	South America|hCoV-19/Brazil/RJ-2197/2020|EPI ISL 467349|B.1.1.33|Brazil|2020-04-17	0.0004992598	South America
South America|hCoV-19/Brazil/MG-0214/2020|EPI ISL 470580|B.1.1.33|Brazil|2020-03-17	South America|hCoV-19/Brazil/RJ-2197/2020|EPI ISL 467349|B.1.1.33|Brazil|2020-04-17	0.0002812349	South America
South America|hCoV-19/Colombia/CAU-INS-80705/2020|EPI ISL 456124|B.1|Colombia|2020-03-17	South America|hCoV-19/Brazil/RJ-2197/2020|EPI ISL 467349|B.1.1.33|Brazil|2020-04-17	0.0005303387	South America
South America|hCoV-19/Aruba/AW-RIVM-10114/2020|EPI ISL 547447|B.1|Aruba|2020-03-18	South America|hCoV-19/Brazil/RJ-2197/2020|EPI ISL 467349|B.1.1.33|Brazil|2020-04-17	0.0004712820	South America
South America|hCoV-19/Chile/RM-ISPCH-65/2020|EPI ISL 445361|B.1.1|Chile|2020-03-18	South America|hCoV-19/Brazil/RJ-2197/2020|EPI ISL 467349|B.1.1.33|Brazil|2020-04-17	0.0003365513	South America
South America|hCoV-19/Peru/LIM-INS-145/2020|EPI ISL 536540|A.2|Peru|2020-03-18	South America|hCoV-19/Brazil/RJ-2197/2020|EPI ISL 467349|B.1.1.33|Brazil|2020-04-17	0.0008081502	South America
South America|hCoV-19/Peru/LIM-INS-130/2020|EPI ISL 536527|B.1.1.1|Peru|2020-03-18	South America|hCoV-19/Brazil/RJ-2197/2020|EPI ISL 467349|B.1.1.33|Brazil|2020-04-17	0.0004375572	South America
South America|hCoV-19/Brazil/SP02cc/2020|EPI ISL 450506|B|Brazil|2020-03-18	South America|hCoV-19/Brazil/RJ-2197/2020|EPI ISL 467349|B.1.1.33|Brazil|2020-04-17	0.0007408060	South America
South America|hCoV-19/Argentina/C1374/2020|EPI ISL 420599|B.1.255|Argentina|2020-03-18	South America|hCoV-19/Brazil/RJ-2197/2020|EPI ISL 467349|B.1.1.33|Brazil|2020-04-17	0.0005386320	South America
South America|hCoV-19/Brazil/AC-IEC-162535/2020|EPI ISL 458139|B.1.1.33|Brazil|2020-03-18	South America|hCoV-19/Brazil/RJ-2197/2020|EPI ISL 467349|B.1.1.33|Brazil|2020-04-17	0.0003029036	South America
South America|hCoV-19/Brazil/SP-624/2020|EPI ISL 515527|B.1.1.33|Brazil|2020-03-18	South America|hCoV-19/Brazil/RJ-2197/2020|EPI ISL 467349|B.1.1.33|Brazil|2020-04-17	0.0002355702	South America
South America|hCoV-19/Peru/LIM-INS-161/2020|EPI ISL 536554|B.1.1|Peru|2020-03-18	South America|hCoV-19/Brazil/RJ-2197/2020|EPI ISL 467349|B.1.1.33|Brazil|2020-04-17	0.0003702415	South America
South America|hCoV-19/Peru/ARE-INS-072/2020|EPI ISL 523979|B.1.1|Peru|2020-03-18	South America|hCoV-19/Brazil/RJ-2197/2020|EPI ISL 467349|B.1.1.33|Brazil|2020-04-17	0.0003388290	South America
South America|hCoV-19/Peru/LIM-INS-158/2020|EPI ISL 536551|B.1.5|Peru|2020-03-18	South America|hCoV-19/Brazil/RJ-2197/2020|EPI ISL 467349|B.1.1.33|Brazil|2020-04-17	0.0004713041	South America
South America|hCoV-19/Colombia/RIS-INS-81402/2020|EPI ISL 497736|B.1|Colombia|2020-03-18	South America|hCoV-19/Brazil/RJ-2197/2020|EPI ISL 467349|B.1.1.33|Brazil|2020-04-17	0.0004713138	South America
South America|hCoV-19/Peru/LIM-INS-144/2020|EPI ISL 536539|A.2|Peru|2020-03-18	South America|hCoV-19/Brazil/RJ-2197/2020|EPI ISL 467349|B.1.1.33|Brazil|2020-04-17	0.0008089128	South America
South America|hCoV-19/Colombia/NSA-INS-80656/2020|EPI ISL 456126|B.1.5|Colombia|2020-03-18	South America|hCoV-19/Brazil/RJ-2197/2020|EPI ISL 467349|B.1.1.33|Brazil|2020-04-17	0.0004742090	South America
South America|hCoV-19/Peru/JUN-INS-153/2020|EPI ISL 536546|B.1.5|Peru|2020-03-18	South America|hCoV-19/Brazil/RJ-2197/2020|EPI ISL 467349|B.1.1.33|Brazil|2020-04-17	0.0007890700	South America
South America|hCoV-19/Brazil/SC-0243/2020|EPI ISL 470652|B.1.1|Brazil|2020-03-18	South America|hCoV-19/Brazil/RJ-2197/2020|EPI ISL 467349|B.1.1.33|Brazil|2020-04-17	0.0003456940	South America
South America|hCoV-19/Brazil/GO-0208/2020|EPI ISL 470575|B.1.22|Brazil|2020-03-18	South America|hCoV-19/Brazil/RJ-2197/2020|EPI ISL 467349|B.1.1.33|Brazil|2020-04-17	0.0005236748	South America
South America|hCoV-19/Peru/LIM-INS-157/2020|EPI ISL 536550|B.1.1|Peru|2020-03-19	South America|hCoV-19/Brazil/RJ-2197/2020|EPI ISL 467349|B.1.1.33|Brazil|2020-04-17	0.0003365600	South America
South America|hCoV-19/Chile/MA-ISPCH-5/2020|EPI ISL 445283|B.1|Chile|2020-03-19	South America|hCoV-19/Brazil/RJ-2197/2020|EPI ISL 467349|B.1.1.33|Brazil|2020-04-17	0.0004712821	South America
South America|hCoV-19/Peru/LIM-INS-155/2020|EPI ISL 536548|B.1.255|Peru|2020-03-19	South America|hCoV-19/Brazil/RJ-2197/2020|EPI ISL 467349|B.1.1.33|Brazil|2020-04-17	0.0004712821	South America
South America|hCoV-19/Chile/VS-ISPCH-3/2020|EPI ISL 445286|B.1|Chile|2020-03-19	South America|hCoV-19/Brazil/RJ-2197/2020|EPI ISL 467349|B.1.1.33|Brazil|2020-04-17	0.0005049563	South America
South America|hCoV-19/Colombia/VAC-INS-82320/2020|EPI ISL 456151|B.1|Colombia|2020-03-19	South America|hCoV-19/Brazil/RJ-2197/2020|EPI ISL 467349|B.1.1.33|Brazil|2020-04-17	0.0004712821	South America
South America|hCoV-19/Peru/JUN-UPCH-0118/2020|EPI ISL 568515|B.1.255|Peru|2020-03-19	South America|hCoV-19/Brazil/RJ-2197/2020|EPI ISL 467349|B.1.1.33|Brazil|2020-04-17	0.0005049563	South America
South America|hCoV-19/Brazil/RJ-LVM161-2/2020|EPI ISL 528539|A.2|Brazil|2020-03-19	South America|hCoV-19/Brazil/RJ-2197/2020|EPI ISL 467349|B.1.1.33|Brazil|2020-04-17	0.0008081711	South America
South America|hCoV-19/Chile/MA-ISPCH-4/2020|EPI ISL 445282|B.1.5|Chile|2020-03-19	South America|hCoV-19/Brazil/RJ-2197/2020|EPI ISL 467349|B.1.1.33|Brazil|2020-04-17	0.0004375889	South America
South America|hCoV-19/Brazil/PB-IEC-161853/2020|EPI ISL 524801|B.1.5|Brazil|2020-03-19	South America|hCoV-19/Brazil/RJ-2197/2020|EPI ISL 467349|B.1.1.33|Brazil|2020-04-17	0.0005049563	South America
South America|hCoV-19/Chile/RM-ISPCH-45/2020|EPI ISL 445324|B.1.5|Chile|2020-03-19	South America|hCoV-19/Brazil/RJ-2197/2020|EPI ISL 467349|B.1.1.33|Brazil|2020-04-17	0.0004376002	South America
South America|hCoV-19/Brazil/SE-6536/2020|EPI ISL 541376|B.1.1.33|Brazil|2020-03-19	South America|hCoV-19/Brazil/RJ-2197/2020|EPI ISL 467349|B.1.1.33|Brazil|2020-04-17	0.0002692291	South America
South America|hCoV-19/Brazil/SE-6533/2020|EPI ISL 541374|B.1.1|Brazil|2020-03-19	South America|hCoV-19/Brazil/RJ-2197/2020|EPI ISL 467349|B.1.1.33|Brazil|2020-04-17	0.0003702242	South America
South America|hCoV-19/Chile/RM-ISPCH-36/2020|EPI ISL 445315|B.1.1|Chile|2020-03-19	South America|hCoV-19/Brazil/RJ-2197/2020|EPI ISL 467349|B.1.1.33|Brazil|2020-04-17	0.0003365713	South America
South America|hCoV-19/Chile/RM-ISPCH-39/2020|EPI ISL 445318|B|Chile|2020-03-19	South America|hCoV-19/Brazil/RJ-2197/2020|EPI ISL 467349|B.1.1.33|Brazil|2020-04-17	0.0006734213	South America
South America|hCoV-19/Peru/LIM-INS-162/2020|EPI ISL 536555|B.1.1|Peru|2020-03-19	South America|hCoV-19/Brazil/RJ-2197/2020|EPI ISL 467349|B.1.1.33|Brazil|2020-04-17	0.0003722786	South America
South America|hCoV-19/Chile/VS-CMM-28875/2020|EPI ISL 459864|B.1.1|Chile|2020-03-19	South America|hCoV-19/Brazil/RJ-2197/2020|EPI ISL 467349|B.1.1.33|Brazil|2020-04-17	0.0002717434	South America
South America|hCoV-19/Brazil/SP-L7-CD67/2020|EPI ISL 476435|B.1.1.33|Brazil|2020-03-19	South America|hCoV-19/Brazil/RJ-2197/2020|EPI ISL 467349|B.1.1.33|Brazil|2020-04-17	0.0002718819	South America
South America|hCoV-19/Peru/JUN-INS-154/2020|EPI ISL 536547|B.1|Peru|2020-03-19	South America|hCoV-19/Brazil/RJ-2197/2020|EPI ISL 467349|B.1.1.33|Brazil|2020-04-17	0.0004769847	South America
South America|hCoV-19/Brazil/MG-0215/2020|EPI ISL 470581|B.1|Brazil|2020-03-19	South America|hCoV-19/Brazil/RJ-2197/2020|EPI ISL 467349|B.1.1.33|Brazil|2020-04-17	0.0005819813	South America
South America|hCoV-19/Brazil/MG-0216/2020|EPI ISL 470582|B.1.1.33|Brazil|2020-03-19	South America|hCoV-19/Brazil/RJ-2197/2020|EPI ISL 467349|B.1.1.33|Brazil|2020-04-17	0.0003080198	South America
South America|hCoV-19/Brazil/SP-L7-CD76/2020|EPI ISL 476443|B.1|Brazil|2020-03-19	South America|hCoV-19/Brazil/RJ-2197/2020|EPI ISL 467349|B.1.1.33|Brazil|2020-04-17	0.0005138002	South America
South America|hCoV-19/Uruguay/UY-10/2020|EPI ISL 429257|B.31|Uruguay|2020-03-19	South America|hCoV-19/Brazil/RJ-2197/2020|EPI ISL 467349|B.1.1.33|Brazil|2020-04-17	0.0008991583	South America
South America|hCoV-19/Brazil/PI-0239/2020|EPI ISL 470613|B.1.1.33|Brazil|2020-03-19	South America|hCoV-19/Brazil/RJ-2197/2020|EPI ISL 467349|B.1.1.33|Brazil|2020-04-17	0.0002419863	South America
South America|hCoV-19/Brazil/SP-L11-CD200/2020|EPI ISL 476201|B.1.1.33|Brazil|2020-03-19	South America|hCoV-19/Brazil/RJ-2197/2020|EPI ISL 467349|B.1.1.33|Brazil|2020-04-17	0.0002455163	South America
South America|hCoV-19/Brazil/SP-L9-CD122/2020|EPI ISL 476472|B.1.255|Brazil|2020-03-19	South America|hCoV-19/Brazil/RJ-2197/2020|EPI ISL 467349|B.1.1.33|Brazil|2020-04-17	0.0004575193	South America
South America|hCoV-19/Colombia/VAC-INS-82307/2020|EPI ISL 456143|B.1|Colombia|2020-03-19	South America|hCoV-19/Brazil/RJ-2197/2020|EPI ISL 467349|B.1.1.33|Brazil|2020-04-17	0.0004562987	South America
South America|hCoV-19/Brazil/RS-L10-CD175/2020|EPI ISL 476188|B.1.1.33|Brazil|2020-03-19	South America|hCoV-19/Brazil/RJ-2197/2020|EPI ISL 467349|B.1.1.33|Brazil|2020-04-17	0.0002495505	South America
South America|hCoV-19/Chile/VS-ISPCH-4/2020|EPI ISL 445287|B.1.5|Chile|2020-03-19	South America|hCoV-19/Brazil/RJ-2197/2020|EPI ISL 467349|B.1.1.33|Brazil|2020-04-17	0.0004039320	South America
South America|hCoV-19/Aruba/AW-RIVM-10115/2020|EPI ISL 547448|B.1|Aruba|2020-03-20	South America|hCoV-19/Brazil/RJ-2197/2020|EPI ISL 467349|B.1.1.33|Brazil|2020-04-17	0.0005049799	South America
South America|hCoV-19/Brazil/PA-IEC-161548/2020|EPI ISL 450874|B.1.1.33|Brazil|2020-03-20	South America|hCoV-19/Brazil/RJ-2197/2020|EPI ISL 467349|B.1.1.33|Brazil|2020-04-17	0.0002355702	South America
South America|hCoV-19/Peru/ARE-INS-164/2020|EPI ISL 536557|B.1.5|Peru|2020-03-20	South America|hCoV-19/Brazil/RJ-2197/2020|EPI ISL 467349|B.1.1.33|Brazil|2020-04-17	0.0004377328	South America
South America|hCoV-19/Peru/LIM-UPCH-0011/2020|EPI ISL 529068|B.1.1.1|Peru|2020-03-20	South America|hCoV-19/Brazil/RJ-2197/2020|EPI ISL 467349|B.1.1.33|Brazil|2020-04-17	0.0005723360	South America
South America|hCoV-19/Colombia/ANT-INS-82457/2020|EPI ISL 456146|B.1.5|Colombia|2020-03-20	South America|hCoV-19/Brazil/RJ-2197/2020|EPI ISL 467349|B.1.1.33|Brazil|2020-04-17	0.0004376002	South America
South America|hCoV-19/Peru/ARE-INS-165/2020|EPI ISL 536558|B.1|Peru|2020-03-20	South America|hCoV-19/Brazil/RJ-2197/2020|EPI ISL 467349|B.1.1.33|Brazil|2020-04-17	0.0005049563	South America
South America|hCoV-19/Chile/RM-ISPCH-69/2020|EPI ISL 445365|B.1|Chile|2020-03-20	South America|hCoV-19/Brazil/RJ-2197/2020|EPI ISL 467349|B.1.1.33|Brazil|2020-04-17	0.0004712821	South America
South America|hCoV-19/Chile/MA-ISPCH-7/2020|EPI ISL 445288|B.1|Chile|2020-03-20	South America|hCoV-19/Brazil/RJ-2197/2020|EPI ISL 467349|B.1.1.33|Brazil|2020-04-17	0.0005049694	South America
South America|hCoV-19/Peru/LIM-INS-156/2020|EPI ISL 536549|B.1.5|Peru|2020-03-20	South America|hCoV-19/Brazil/RJ-2197/2020|EPI ISL 467349|B.1.1.33|Brazil|2020-04-17	0.0004376002	South America
South America|hCoV-19/Peru/ICA-INS-166/2020|EPI ISL 536559|B.1.1|Peru|2020-03-20	South America|hCoV-19/Brazil/RJ-2197/2020|EPI ISL 467349|B.1.1.33|Brazil|2020-04-17	0.0003702415	South America
South America|hCoV-19/Peru/ARE-UPCH-0111/2020|EPI ISL 540988|B.1|Peru|2020-03-20	South America|hCoV-19/Brazil/RJ-2197/2020|EPI ISL 467349|B.1.1.33|Brazil|2020-04-17	0.0005049563	South America
South America|hCoV-19/Brazil/RJ-763/2020|EPI ISL 427302|B.1.1.33|Brazil|2020-03-20	South America|hCoV-19/Brazil/RJ-2197/2020|EPI ISL 467349|B.1.1.33|Brazil|2020-04-17	0.0002355702	South America
South America|hCoV-19/Brazil/SE-6530/2020|EPI ISL 541373|B.1.1|Brazil|2020-03-20	South America|hCoV-19/Brazil/RJ-2197/2020|EPI ISL 467349|B.1.1.33|Brazil|2020-04-17	0.0003702147	South America
South America|hCoV-19/Brazil/MG-CV42/2020|EPI ISL 429695|B.1|Brazil|2020-03-20	South America|hCoV-19/Brazil/RJ-2197/2020|EPI ISL 467349|B.1.1.33|Brazil|2020-04-17	0.0004386132	South America
South America|hCoV-19/Peru/ARE-UPCH-0110/2020|EPI ISL 540987|B.1.5|Peru|2020-03-20	South America|hCoV-19/Brazil/RJ-2197/2020|EPI ISL 467349|B.1.1.33|Brazil|2020-04-17	0.0004377329	South America
South America|hCoV-19/Colombia/MAG-INS-81035/2020|EPI ISL 456125|B.1.255|Colombia|2020-03-20	South America|hCoV-19/Brazil/RJ-2197/2020|EPI ISL 467349|B.1.1.33|Brazil|2020-04-17	0.0005101416	South America
South America|hCoV-19/Brazil/MG-0217/2020|EPI ISL 470583|B.1.1.33|Brazil|2020-03-20	South America|hCoV-19/Brazil/RJ-2197/2020|EPI ISL 467349|B.1.1.33|Brazil|2020-04-17	0.0002445300	South America
South America|hCoV-19/Chile/RM-ISPCH-47/2020|EPI ISL 445326|B.1.5|Chile|2020-03-21	South America|hCoV-19/Brazil/RJ-2197/2020|EPI ISL 467349|B.1.1.33|Brazil|2020-04-17	0.0004712720	South America
South America|hCoV-19/Chile/MA-ISPCH-14/2020|EPI ISL 445295|B.1.98|Chile|2020-03-21	South America|hCoV-19/Brazil/RJ-2197/2020|EPI ISL 467349|B.1.1.33|Brazil|2020-04-17	0.0004375889	South America
South America|hCoV-19/Chile/RM-ISPCH-71/2020|EPI ISL 445367|B.1.1.33|Chile|2020-03-21	South America|hCoV-19/Brazil/RJ-2197/2020|EPI ISL 467349|B.1.1.33|Brazil|2020-04-17	0.0002692417	South America
South America|hCoV-19/Peru/LIM-UPCH-0119/2020|EPI ISL 568516|B.1.1|Peru|2020-03-21	South America|hCoV-19/Brazil/RJ-2197/2020|EPI ISL 467349|B.1.1.33|Brazil|2020-04-17	0.0003365600	South America
South America|hCoV-19/Chile/RM-ISPCH-23/2020|EPI ISL 445302|B.1.1|Chile|2020-03-21	South America|hCoV-19/Brazil/RJ-2197/2020|EPI ISL 467349|B.1.1.33|Brazil|2020-04-17	0.0003028895	South America
South America|hCoV-19/Chile/MA-ISPCH-9/2020|EPI ISL 445290|B.1|Chile|2020-03-21	South America|hCoV-19/Brazil/RJ-2197/2020|EPI ISL 467349|B.1.1.33|Brazil|2020-04-17	0.0004712821	South America
South America|hCoV-19/Chile/RM-ISPCH-48/2020|EPI ISL 445327|B.1.5|Chile|2020-03-21	South America|hCoV-19/Brazil/RJ-2197/2020|EPI ISL 467349|B.1.1.33|Brazil|2020-04-17	0.0005049327	South America
South America|hCoV-19/Chile/RM-ISPCH-70/2020|EPI ISL 445366|B.1.5|Chile|2020-03-21	South America|hCoV-19/Brazil/RJ-2197/2020|EPI ISL 467349|B.1.1.33|Brazil|2020-04-17	0.0004376002	South America
South America|hCoV-19/Chile/MA-ISPCH-13/2020|EPI ISL 445294|B.1|Chile|2020-03-21	South America|hCoV-19/Brazil/RJ-2197/2020|EPI ISL 467349|B.1.1.33|Brazil|2020-04-17	0.0004712980	South America
South America|hCoV-19/Chile/MA-ISPCH-10/2020|EPI ISL 445291|B.1|Chile|2020-03-21	South America|hCoV-19/Brazil/RJ-2197/2020|EPI ISL 467349|B.1.1.33|Brazil|2020-04-17	0.0004713138	South America
South America|hCoV-19/Brazil/CE-L12-CD224/2020|EPI ISL 476218|B.1.5|Brazil|2020-03-21	South America|hCoV-19/Brazil/RJ-2197/2020|EPI ISL 467349|B.1.1.33|Brazil|2020-04-17	0.0005340077	South America
South America|hCoV-19/Chile/RM-ISPCH-59/2020|EPI ISL 445355|B.1.5|Chile|2020-03-22	South America|hCoV-19/Brazil/RJ-2197/2020|EPI ISL 467349|B.1.1.33|Brazil|2020-04-17	0.0004712937	South America
South America|hCoV-19/Chile/MA-ISPCH-11/2020|EPI ISL 445292|B.1|Chile|2020-03-22	South America|hCoV-19/Brazil/RJ-2197/2020|EPI ISL 467349|B.1.1.33|Brazil|2020-04-17	0.0005049694	South America
South America|hCoV-19/Argentina/C3013/2020|EPI ISL 420598|B.1.220|Argentina|2020-03-22	South America|hCoV-19/Brazil/RJ-2197/2020|EPI ISL 467349|B.1.1.33|Brazil|2020-04-17	0.0005049327	South America
South America|hCoV-19/Brazil/SP-144/2020|EPI ISL 468310|B.1.1.33|Brazil|2020-03-22	South America|hCoV-19/Brazil/RJ-2197/2020|EPI ISL 467349|B.1.1.33|Brazil|2020-04-17	0.0002692360	South America
South America|hCoV-19/Peru/LIM-INS-168/2020|EPI ISL 536561|A.2|Peru|2020-03-22	South America|hCoV-19/Brazil/RJ-2197/2020|EPI ISL 467349|B.1.1.33|Brazil|2020-04-17	0.0008081502	South America
South America|hCoV-19/Chile/MA-ISPCH-15/2020|EPI ISL 445299|B.1|Chile|2020-03-22	South America|hCoV-19/Brazil/RJ-2197/2020|EPI ISL 467349|B.1.1.33|Brazil|2020-04-17	0.0005049563	South America
South America|hCoV-19/Aruba/AW-RIVM-10122/2020|EPI ISL 547449|B.40|Aruba|2020-03-22	South America|hCoV-19/Brazil/RJ-2197/2020|EPI ISL 467349|B.1.1.33|Brazil|2020-04-17	0.0007407907	South America
South America|hCoV-19/Brazil/DF-891/2020|EPI ISL 427298|B.1.1.33|Brazil|2020-03-22	South America|hCoV-19/Brazil/RJ-2197/2020|EPI ISL 467349|B.1.1.33|Brazil|2020-04-17	0.0002355702	South America
South America|hCoV-19/Colombia/BOL-INS-84730/2020|EPI ISL 497738|B.1|Colombia|2020-03-22	South America|hCoV-19/Brazil/RJ-2197/2020|EPI ISL 467349|B.1.1.33|Brazil|2020-04-17	0.0004376626	South America
South America|hCoV-19/Colombia/DC-INS-84861/2020|EPI ISL 456116|B.1.5|Colombia|2020-03-22	South America|hCoV-19/Brazil/RJ-2197/2020|EPI ISL 467349|B.1.1.33|Brazil|2020-04-17	0.0004147473	South America
South America|hCoV-19/Brazil/MG-CV49/2020|EPI ISL 429702|B.1.5|Brazil|2020-03-22	South America|hCoV-19/Brazil/RJ-2197/2020|EPI ISL 467349|B.1.1.33|Brazil|2020-04-17	0.0004862500	South America
South America|hCoV-19/Brazil/SP-L7-CD63/2020|EPI ISL 476432|B.1.255|Brazil|2020-03-22	South America|hCoV-19/Brazil/RJ-2197/2020|EPI ISL 467349|B.1.1.33|Brazil|2020-04-17	0.0004990104	South America
South America|hCoV-19/Brazil/SP-602/2020|EPI ISL 515526|B.1.1|Brazil|2020-03-23	South America|hCoV-19/Brazil/RJ-2197/2020|EPI ISL 467349|B.1.1.33|Brazil|2020-04-17	0.0003702313	South America
South America|hCoV-19/Peru/LAL-UPCH-0109/2020|EPI ISL 540986|B.1.1|Peru|2020-03-23	South America|hCoV-19/Brazil/RJ-2197/2020|EPI ISL 467349|B.1.1.33|Brazil|2020-04-17	0.0004038984	South America
South America|hCoV-19/Brazil/SP-279/2020|EPI ISL 527858|B.1.1.33|Brazil|2020-03-23	South America|hCoV-19/Brazil/RJ-2197/2020|EPI ISL 467349|B.1.1.33|Brazil|2020-04-17	0.0003029036	South America
South America|hCoV-19/Brazil/RJ-DCVN01/2020|EPI ISL 483065|B.1.3|Brazil|2020-03-23	South America|hCoV-19/Brazil/RJ-2197/2020|EPI ISL 467349|B.1.1.33|Brazil|2020-04-17	0.0006060319	South America
South America|hCoV-19/Brazil/DF-861/2020|EPI ISL 427296|B.1.1.33|Brazil|2020-03-23	South America|hCoV-19/Brazil/RJ-2197/2020|EPI ISL 467349|B.1.1.33|Brazil|2020-04-17	0.0002692291	South America
South America|hCoV-19/Brazil/DF-862/2020|EPI ISL 427297|B.1.1.33|Brazil|2020-03-23	South America|hCoV-19/Brazil/RJ-2197/2020|EPI ISL 467349|B.1.1.33|Brazil|2020-04-17	0.0002355702	South America
South America|hCoV-19/Chile/LI-ISPCH-9/2020|EPI ISL 445300|B.1.1|Chile|2020-03-23	South America|hCoV-19/Brazil/RJ-2197/2020|EPI ISL 467349|B.1.1.33|Brazil|2020-04-17	0.0003365626	South America
South America|hCoV-19/Chile/RM-ISPCH-51/2020|EPI ISL 445330|B.1|Chile|2020-03-23	South America|hCoV-19/Brazil/RJ-2197/2020|EPI ISL 467349|B.1.1.33|Brazil|2020-04-17	0.0004712980	South America
South America|hCoV-19/Chile/RM-ISPCH-50/2020|EPI ISL 445329|B|Chile|2020-03-23	South America|hCoV-19/Brazil/RJ-2197/2020|EPI ISL 467349|B.1.1.33|Brazil|2020-04-17	0.0006060773	South America
South America|hCoV-19/Chile/LI-ISPCH-8/2020|EPI ISL 445298|B.1.1|Chile|2020-03-23	South America|hCoV-19/Brazil/RJ-2197/2020|EPI ISL 467349|B.1.1.33|Brazil|2020-04-17	0.0003702664	South America
South America|hCoV-19/Colombia/CES-INS-87973/2020|EPI ISL 498153|B.1.255|Colombia|2020-03-23	South America|hCoV-19/Brazil/RJ-2197/2020|EPI ISL 467349|B.1.1.33|Brazil|2020-04-17	0.0004713138	South America
South America|hCoV-19/Colombia/QUI-INS-85082/2020|EPI ISL 497744|B|Colombia|2020-03-23	South America|hCoV-19/Brazil/RJ-2197/2020|EPI ISL 467349|B.1.1.33|Brazil|2020-04-17	0.0004039872	South America
South America|hCoV-19/Uruguay/UY-NYUMC857/2020|EPI ISL 457953|B.1.1.33|Uruguay|2020-03-23	South America|hCoV-19/Brazil/RJ-2197/2020|EPI ISL 467349|B.1.1.33|Brazil|2020-04-17	0.0002386130	South America
South America|hCoV-19/Peru/CAL-INS-137/2020|EPI ISL 536532|B.1.1.1|Peru|2020-03-23	South America|hCoV-19/Brazil/RJ-2197/2020|EPI ISL 467349|B.1.1.33|Brazil|2020-04-17	0.0004077147	South America
South America|hCoV-19/Brazil/MG-0218/2020|EPI ISL 470584|B.1.1.33|Brazil|2020-03-23	South America|hCoV-19/Brazil/RJ-2197/2020|EPI ISL 467349|B.1.1.33|Brazil|2020-04-17	0.0002395600	South America
South America|hCoV-19/Brazil/RJ-0247/2020|EPI ISL 470615|B.1.1.33|Brazil|2020-03-23	South America|hCoV-19/Brazil/RJ-2197/2020|EPI ISL 467349|B.1.1.33|Brazil|2020-04-17	0.0003087593	South America
South America|hCoV-19/Brazil/SP-L9-CD137/2020|EPI ISL 476484|B.1.1.33|Brazil|2020-03-23	South America|hCoV-19/Brazil/RJ-2197/2020|EPI ISL 467349|B.1.1.33|Brazil|2020-04-17	0.0003140349	South America
South America|hCoV-19/Brazil/SP-L7-CD70/2020|EPI ISL 476437|B.1.255|Brazil|2020-03-23	South America|hCoV-19/Brazil/RJ-2197/2020|EPI ISL 467349|B.1.1.33|Brazil|2020-04-17	0.0004540841	South America
South America|hCoV-19/Brazil/SP-L8-CD101/2020|EPI ISL 476450|B.1.1.33|Brazil|2020-03-23	South America|hCoV-19/Brazil/RJ-2197/2020|EPI ISL 467349|B.1.1.33|Brazil|2020-04-17	0.0002113117	South America
South America|hCoV-19/Brazil/CE-L11-CD196/2020|EPI ISL 476200|B.1.212|Brazil|2020-03-23	South America|hCoV-19/Brazil/RJ-2197/2020|EPI ISL 467349|B.1.1.33|Brazil|2020-04-17	0.0005337648	South America
South America|hCoV-19/Brazil/MA-IEC-162157/2020|EPI ISL 524797|B.1.1.33|Brazil|2020-03-24	South America|hCoV-19/Brazil/RJ-2197/2020|EPI ISL 467349|B.1.1.33|Brazil|2020-04-17	0.0002355699	South America
South America|hCoV-19/Brazil/SP-165/2020|EPI ISL 523963|B.1|Brazil|2020-03-24	South America|hCoV-19/Brazil/RJ-2197/2020|EPI ISL 467349|B.1.1.33|Brazil|2020-04-17	0.0004712821	South America
South America|hCoV-19/Peru/LIM-INS-019/2020|EPI ISL 491172|B.1.1.1|Peru|2020-03-24	South America|hCoV-19/Brazil/RJ-2197/2020|EPI ISL 467349|B.1.1.33|Brazil|2020-04-17	0.0004744029	South America
South America|hCoV-19/Peru/LIM-INS-022/2020|EPI ISL 491428|B.1.1.1|Peru|2020-03-24	South America|hCoV-19/Brazil/RJ-2197/2020|EPI ISL 467349|B.1.1.33|Brazil|2020-04-17	0.0004405072	South America
South America|hCoV-19/Brazil/SP-L7-CD72/2020|EPI ISL 476439|B.1.1.33|Brazil|2020-03-24	South America|hCoV-19/Brazil/RJ-2197/2020|EPI ISL 467349|B.1.1.33|Brazil|2020-04-17	0.0003058823	South America
South America|hCoV-19/Brazil/SP-L9-CD91/2020|EPI ISL 476490|B.1.255|Brazil|2020-03-24	South America|hCoV-19/Brazil/RJ-2197/2020|EPI ISL 467349|B.1.1.33|Brazil|2020-04-17	0.0005099338	South America
South America|hCoV-19/Brazil/SC-L16-CD314/2020|EPI ISL 476278|B.1.1.33|Brazil|2020-03-24	South America|hCoV-19/Brazil/RJ-2197/2020|EPI ISL 467349|B.1.1.33|Brazil|2020-04-17	0.0003059695	South America
South America|hCoV-19/Brazil/RJ-0248/2020|EPI ISL 470616|B.1.5|Brazil|2020-03-24	South America|hCoV-19/Brazil/RJ-2197/2020|EPI ISL 467349|B.1.1.33|Brazil|2020-04-17	0.0004793351	South America
South America|hCoV-19/Brazil/SP-L9-CD140/2020|EPI ISL 476487|B.1.1.33|Brazil|2020-03-24	South America|hCoV-19/Brazil/RJ-2197/2020|EPI ISL 467349|B.1.1.33|Brazil|2020-04-17	0.0002739111	South America
South America|hCoV-19/Brazil/SP-L9-CD139/2020|EPI ISL 476486|B.1.1.33|Brazil|2020-03-24	South America|hCoV-19/Brazil/RJ-2197/2020|EPI ISL 467349|B.1.1.33|Brazil|2020-04-17	0.0002110963	South America
South America|hCoV-19/Chile/MA-CMM-31600/2020|EPI ISL 459861|B.1|Chile|2020-03-25	South America|hCoV-19/Brazil/RJ-2197/2020|EPI ISL 467349|B.1.1.33|Brazil|2020-04-17	0.0004712816	South America
South America|hCoV-19/Brazil/SP-625/2020|EPI ISL 515528|B.1.1.33|Brazil|2020-03-25	South America|hCoV-19/Brazil/RJ-2197/2020|EPI ISL 467349|B.1.1.33|Brazil|2020-04-17	0.0002355702	South America
South America|hCoV-19/Brazil/RJ-818/2020|EPI ISL 427303|B.1.1.33|Brazil|2020-03-25	South America|hCoV-19/Brazil/RJ-2197/2020|EPI ISL 467349|B.1.1.33|Brazil|2020-04-17	0.0002692291	South America
South America|hCoV-19/Brazil/RJ-1111/2020|EPI ISL 456076|B.1.1.33|Brazil|2020-03-25	South America|hCoV-19/Brazil/RJ-2197/2020|EPI ISL 467349|B.1.1.33|Brazil|2020-04-17	0.0002692291	South America
South America|hCoV-19/Brazil/RJ-1119/2020|EPI ISL 456077|B.1.1.33|Brazil|2020-03-25	South America|hCoV-19/Brazil/RJ-2197/2020|EPI ISL 467349|B.1.1.33|Brazil|2020-04-17	0.0002355781	South America
South America|hCoV-19/Peru/LIM-INS-017/2020|EPI ISL 490316|B.1.255|Peru|2020-03-25	South America|hCoV-19/Brazil/RJ-2197/2020|EPI ISL 467349|B.1.1.33|Brazil|2020-04-17	0.0004744600	South America
South America|hCoV-19/Peru/LIM-INS-024/2020|EPI ISL 491429|A.2|Peru|2020-03-25	South America|hCoV-19/Brazil/RJ-2197/2020|EPI ISL 467349|B.1.1.33|Brazil|2020-04-17	0.0007797041	South America
South America|hCoV-19/Peru/LIM-INS-018/2020|EPI ISL 490975|B.1|Peru|2020-03-25	South America|hCoV-19/Brazil/RJ-2197/2020|EPI ISL 467349|B.1.1.33|Brazil|2020-04-17	0.0005423038	South America
South America|hCoV-19/Brazil/SP-636/2020|EPI ISL 515550|B.1.1.33|Brazil|2020-03-25	South America|hCoV-19/Brazil/RJ-2197/2020|EPI ISL 467349|B.1.1.33|Brazil|2020-04-17	0.0002355782	South America
South America|hCoV-19/Colombia/ANT-UdeA-200325-01/2020|EPI ISL 536399|B.1.5|Colombia|2020-03-25	South America|hCoV-19/Brazil/RJ-2197/2020|EPI ISL 467349|B.1.1.33|Brazil|2020-04-17	0.0004376297	South America
South America|hCoV-19/Colombia/MAG-INS-87968/2020|EPI ISL 498152|B.1|Colombia|2020-03-25	South America|hCoV-19/Brazil/RJ-2197/2020|EPI ISL 467349|B.1.1.33|Brazil|2020-04-17	0.0005723937	South America
South America|hCoV-19/Chile/AR-ISPCH-14/2020|EPI ISL 445348|B.1.255|Chile|2020-03-25	South America|hCoV-19/Brazil/RJ-2197/2020|EPI ISL 467349|B.1.1.33|Brazil|2020-04-17	0.0004713297	South America
South America|hCoV-19/Colombia/ATL-INS-88612/2020|EPI ISL 498155|B.1|Colombia|2020-03-25	South America|hCoV-19/Brazil/RJ-2197/2020|EPI ISL 467349|B.1.1.33|Brazil|2020-04-17	0.0004376478	South America
South America|hCoV-19/Uruguay/UY-NYUMC861/2020|EPI ISL 457957|B.1.1.1|Uruguay|2020-03-25	South America|hCoV-19/Brazil/RJ-2197/2020|EPI ISL 467349|B.1.1.33|Brazil|2020-04-17	0.0004762324	South America
South America|hCoV-19/Brazil/SP-L11-CD93/2020|EPI ISL 476204|B.1.1.33|Brazil|2020-03-25	South America|hCoV-19/Brazil/RJ-2197/2020|EPI ISL 467349|B.1.1.33|Brazil|2020-04-17	0.0003458488	South America
South America|hCoV-19/Brazil/RJ-0249/2020|EPI ISL 470617|B.1.1.33|Brazil|2020-03-25	South America|hCoV-19/Brazil/RJ-2197/2020|EPI ISL 467349|B.1.1.33|Brazil|2020-04-17	0.0002419695	South America
South America|hCoV-19/Brazil/RJ-872/2020|EPI ISL 427304|B.1.1.33|Brazil|2020-03-26	South America|hCoV-19/Brazil/RJ-2197/2020|EPI ISL 467349|B.1.1.33|Brazil|2020-04-17	0.0003029035	South America
South America|hCoV-19/Brazil/PR-5623/2020|EPI ISL 541346|B.1.3|Brazil|2020-03-26	South America|hCoV-19/Brazil/RJ-2197/2020|EPI ISL 467349|B.1.1.33|Brazil|2020-04-17	0.0006060240	South America
South America|hCoV-19/Colombia/CAL-GUR-0072/2020|EPI ISL 447734|A.2|Colombia|2020-03-26	South America|hCoV-19/Brazil/RJ-2197/2020|EPI ISL 467349|B.1.1.33|Brazil|2020-04-17	0.0008418702	South America
South America|hCoV-19/Colombia/VAC-GUR-0084/2020|EPI ISL 447735|B.1|Colombia|2020-03-26	South America|hCoV-19/Brazil/RJ-2197/2020|EPI ISL 467349|B.1.1.33|Brazil|2020-04-17	0.0004713614	South America
South America|hCoV-19/Colombia/VAC-GUR-0135/2020|EPI ISL 447737|B.1|Colombia|2020-03-26	South America|hCoV-19/Brazil/RJ-2197/2020|EPI ISL 467349|B.1.1.33|Brazil|2020-04-17	0.0005053305	South America
South America|hCoV-19/Colombia/BOY-INS-88871/2020|EPI ISL 498158|B|Colombia|2020-03-26	South America|hCoV-19/Brazil/RJ-2197/2020|EPI ISL 467349|B.1.1.33|Brazil|2020-04-17	0.0004039736	South America
South America|hCoV-19/Colombia/VAC-GUR-0094/2020|EPI ISL 447736|B.1|Colombia|2020-03-26	South America|hCoV-19/Brazil/RJ-2197/2020|EPI ISL 467349|B.1.1.33|Brazil|2020-04-17	0.0005072164	South America
South America|hCoV-19/Uruguay/UY-NYUMC863/2020|EPI ISL 457959|B|Uruguay|2020-03-26	South America|hCoV-19/Brazil/RJ-2197/2020|EPI ISL 467349|B.1.1.33|Brazil|2020-04-17	0.0007166380	South America
South America|hCoV-19/Brazil/SC-L17-CD322/2020|EPI ISL 476297|B.1.1.33|Brazil|2020-03-26	South America|hCoV-19/Brazil/RJ-2197/2020|EPI ISL 467349|B.1.1.33|Brazil|2020-04-17	0.0002378915	South America
South America|hCoV-19/Brazil/RJ-0250/2020|EPI ISL 470618|B.1.1.33|Brazil|2020-03-26	South America|hCoV-19/Brazil/RJ-2197/2020|EPI ISL 467349|B.1.1.33|Brazil|2020-04-17	0.0002381424	South America
South America|hCoV-19/Brazil/SP-L14-CD241/2020|EPI ISL 476245|B.1.1.33|Brazil|2020-03-26	South America|hCoV-19/Brazil/RJ-2197/2020|EPI ISL 467349|B.1.1.33|Brazil|2020-04-17	0.0002097169	South America
South America|hCoV-19/Argentina/PAIS-A0003/2020|EPI ISL 430795|B.1|Argentina|2020-03-26	South America|hCoV-19/Brazil/RJ-2197/2020|EPI ISL 467349|B.1.1.33|Brazil|2020-04-17	0.0004941449	South America
South America|hCoV-19/Argentina/PAIS-A0004/2020|EPI ISL 430796|B.1.5|Argentina|2020-03-27	South America|hCoV-19/Brazil/RJ-2197/2020|EPI ISL 467349|B.1.1.33|Brazil|2020-04-17	0.0005386689	South America
South America|hCoV-19/Argentina/PAIS-A0005/2020|EPI ISL 430797|B.1.1|Argentina|2020-03-27	South America|hCoV-19/Brazil/RJ-2197/2020|EPI ISL 467349|B.1.1.33|Brazil|2020-04-17	0.0003707732	South America
South America|hCoV-19/Chile/RM-CMM-32205/2020|EPI ISL 459859|B.1.5|Chile|2020-03-27	South America|hCoV-19/Brazil/RJ-2197/2020|EPI ISL 467349|B.1.1.33|Brazil|2020-04-17	0.0004376003	South America
South America|hCoV-19/Peru/LIM-INS-020/2020|EPI ISL 490976|B.1.1.1|Peru|2020-03-27	South America|hCoV-19/Brazil/RJ-2197/2020|EPI ISL 467349|B.1.1.33|Brazil|2020-04-17	0.0004407311	South America
South America|hCoV-19/Brazil/RJ-0251/2020|EPI ISL 470619|B.1|Brazil|2020-03-27	South America|hCoV-19/Brazil/RJ-2197/2020|EPI ISL 467349|B.1.1.33|Brazil|2020-04-17	0.0004450749	South America
South America|hCoV-19/Brazil/SP-L14-CD260/2020|EPI ISL 476256|B.1|Brazil|2020-03-27	South America|hCoV-19/Brazil/RJ-2197/2020|EPI ISL 467349|B.1.1.33|Brazil|2020-04-17	0.0004452122	South America
South America|hCoV-19/Brazil/SP-L14-CD242/2020|EPI ISL 476246|B.1.1.33|Brazil|2020-03-27	South America|hCoV-19/Brazil/RJ-2197/2020|EPI ISL 467349|B.1.1.33|Brazil|2020-04-17	0.0002397735	South America
South America|hCoV-19/Brazil/SP-L17-CD324/2020|EPI ISL 476298|B.1.1|Brazil|2020-03-27	South America|hCoV-19/Brazil/RJ-2197/2020|EPI ISL 467349|B.1.1.33|Brazil|2020-04-17	0.0003835190	South America
South America|hCoV-19/Brazil/SP-L17-CD327/2020|EPI ISL 476299|B.1.212|Brazil|2020-03-27	South America|hCoV-19/Brazil/RJ-2197/2020|EPI ISL 467349|B.1.1.33|Brazil|2020-04-17	0.0004923675	South America
South America|hCoV-19/Chile/RM-ISPCH-75/2020|EPI ISL 445371|B.1.5|Chile|2020-03-28	South America|hCoV-19/Brazil/RJ-2197/2020|EPI ISL 467349|B.1.1.33|Brazil|2020-04-17	0.0004712845	South America
South America|hCoV-19/Argentina/PAIS-A0006/2020|EPI ISL 430798|B.1.3|Argentina|2020-03-28	South America|hCoV-19/Brazil/RJ-2197/2020|EPI ISL 467349|B.1.1.33|Brazil|2020-04-17	0.0005723241	South America
South America|hCoV-19/Colombia/CUN-GUR-0454/2020|EPI ISL 447744|B.1.255|Colombia|2020-03-28	South America|hCoV-19/Brazil/RJ-2197/2020|EPI ISL 467349|B.1.1.33|Brazil|2020-04-17	0.0004712980	South America
South America|hCoV-19/Colombia/RIS-INS-87267/2020|EPI ISL 497745|B.1|Colombia|2020-03-28	South America|hCoV-19/Brazil/RJ-2197/2020|EPI ISL 467349|B.1.1.33|Brazil|2020-04-17	0.0004713138	South America
South America|hCoV-19/Brazil/SP-120/2020|EPI ISL 515521|B.1.1.33|Brazil|2020-03-28	South America|hCoV-19/Brazil/RJ-2197/2020|EPI ISL 467349|B.1.1.33|Brazil|2020-04-17	0.0002356495	South America
South America|hCoV-19/Brazil/PR-5622/2020|EPI ISL 541345|B.1|Brazil|2020-03-28	South America|hCoV-19/Brazil/RJ-2197/2020|EPI ISL 467349|B.1.1.33|Brazil|2020-04-17	0.0005058758	South America
South America|hCoV-19/Uruguay/UY-NYUMC865/2020|EPI ISL 457961|B|Uruguay|2020-03-28	South America|hCoV-19/Brazil/RJ-2197/2020|EPI ISL 467349|B.1.1.33|Brazil|2020-04-17	0.0007138370	South America
South America|hCoV-19/Uruguay/UY-NYUMC867/2020|EPI ISL 457963|B.1.1.1|Uruguay|2020-03-28	South America|hCoV-19/Brazil/RJ-2197/2020|EPI ISL 467349|B.1.1.33|Brazil|2020-04-17	0.0004756985	South America
South America|hCoV-19/Brazil/CE-L16-CD332/2020|EPI ISL 476281|B.1.1.33|Brazil|2020-03-28	South America|hCoV-19/Brazil/RJ-2197/2020|EPI ISL 467349|B.1.1.33|Brazil|2020-04-17	0.0002088919	South America
South America|hCoV-19/Brazil/SP-551/2020|EPI ISL 471554|B.1.1.33|Brazil|2020-03-29	South America|hCoV-19/Brazil/RJ-2197/2020|EPI ISL 467349|B.1.1.33|Brazil|2020-04-17	0.0002355701	South America
South America|hCoV-19/Colombia/NAR-GUR-0627/2020|EPI ISL 447749|B.1.1|Colombia|2020-03-29	South America|hCoV-19/Brazil/RJ-2197/2020|EPI ISL 467349|B.1.1.33|Brazil|2020-04-17	0.0003785844	South America
South America|hCoV-19/Argentina/PAIS-A0007/2020|EPI ISL 430799|B.1.5|Argentina|2020-03-30	South America|hCoV-19/Brazil/RJ-2197/2020|EPI ISL 467349|B.1.1.33|Brazil|2020-04-17	0.0004376001	South America
South America|hCoV-19/Chile/MA-ISPCH-17/2020|EPI ISL 445372|B.1|Chile|2020-03-30	South America|hCoV-19/Brazil/RJ-2197/2020|EPI ISL 467349|B.1.1.33|Brazil|2020-04-17	0.0004712821	South America
South America|hCoV-19/Colombia/HUI-GUR-0900/2020|EPI ISL 447752|B.1|Colombia|2020-03-30	South America|hCoV-19/Brazil/RJ-2197/2020|EPI ISL 467349|B.1.1.33|Brazil|2020-04-17	0.0005727779	South America
South America|hCoV-19/Colombia/CHO-GUR-0787/2020|EPI ISL 447750|B.1|Colombia|2020-03-30	South America|hCoV-19/Brazil/RJ-2197/2020|EPI ISL 467349|B.1.1.33|Brazil|2020-04-17	0.0005049969	South America
South America|hCoV-19/Brazil/RJ-899/2020|EPI ISL 456071|B.1.1.33|Brazil|2020-03-30	South America|hCoV-19/Brazil/RJ-2197/2020|EPI ISL 467349|B.1.1.33|Brazil|2020-04-17	0.0003030338	South America
South America|hCoV-19/Colombia/NAR-INS-94679/2020|EPI ISL 498162|A.2|Colombia|2020-03-30	South America|hCoV-19/Brazil/RJ-2197/2020|EPI ISL 467349|B.1.1.33|Brazil|2020-04-17	0.0008082046	South America
South America|hCoV-19/Colombia/ATL-INS-88712/2020|EPI ISL 498156|B.1.5|Colombia|2020-03-30	South America|hCoV-19/Brazil/RJ-2197/2020|EPI ISL 467349|B.1.1.33|Brazil|2020-04-17	0.0004376297	South America
South America|hCoV-19/Chile/VS-ISPCH-5/2020|EPI ISL 445337|B.1|Chile|2020-03-30	South America|hCoV-19/Brazil/RJ-2197/2020|EPI ISL 467349|B.1.1.33|Brazil|2020-04-17	0.0005050073	South America
South America|hCoV-19/Colombia/BOY-INS-88859/2020|EPI ISL 498157|B.1.255|Colombia|2020-03-30	South America|hCoV-19/Brazil/RJ-2197/2020|EPI ISL 467349|B.1.1.33|Brazil|2020-04-17	0.0004713455	South America
South America|hCoV-19/Colombia/BOL-INS-94411/2020|EPI ISL 498161|B.1|Colombia|2020-03-30	South America|hCoV-19/Brazil/RJ-2197/2020|EPI ISL 467349|B.1.1.33|Brazil|2020-04-17	0.0005050413	South America
South America|hCoV-19/Brazil/RJ-0252/2020|EPI ISL 470620|B.1.1.33|Brazil|2020-03-30	South America|hCoV-19/Brazil/RJ-2197/2020|EPI ISL 467349|B.1.1.33|Brazil|2020-04-17	0.0003057328	South America
South America|hCoV-19/Brazil/CE-L16-CD344/2020|EPI ISL 476288|B.1.5|Brazil|2020-03-30	South America|hCoV-19/Brazil/RJ-2197/2020|EPI ISL 467349|B.1.1.33|Brazil|2020-04-17	0.0004759537	South America
South America|hCoV-19/Brazil/CE-L16-CD346/2020|EPI ISL 476289|B.1.212|Brazil|2020-03-30	South America|hCoV-19/Brazil/RJ-2197/2020|EPI ISL 467349|B.1.1.33|Brazil|2020-04-17	0.0005780566	South America
South America|hCoV-19/Ecuador/HGSQ-USFQ-018/2020|EPI ISL 422563|B.1.1|Ecuador|2020-03-30	South America|hCoV-19/Brazil/RJ-2197/2020|EPI ISL 467349|B.1.1.33|Brazil|2020-04-17	0.0004142472	South America
South America|hCoV-19/Brazil/SP-L15-CD272/2020|EPI ISL 476265|B.1.255|Brazil|2020-03-30	South America|hCoV-19/Brazil/RJ-2197/2020|EPI ISL 467349|B.1.1.33|Brazil|2020-04-17	0.0004794799	South America
South America|hCoV-19/Brazil/SC-L16-CD350/2020|EPI ISL 476292|B.1.1.33|Brazil|2020-03-30	South America|hCoV-19/Brazil/RJ-2197/2020|EPI ISL 467349|B.1.1.33|Brazil|2020-04-17	0.0002396832	South America
South America|hCoV-19/Brazil/SP-L16-CD339/2020|EPI ISL 476286|B.1.1.33|Brazil|2020-03-30	South America|hCoV-19/Brazil/RJ-2197/2020|EPI ISL 467349|B.1.1.33|Brazil|2020-04-17	0.0002397078	South America
South America|hCoV-19/Brazil/SP-L15-CD274/2020|EPI ISL 476267|B.1.1|Brazil|2020-03-30	South America|hCoV-19/Brazil/RJ-2197/2020|EPI ISL 467349|B.1.1.33|Brazil|2020-04-17	0.0004151647	South America
South America|hCoV-19/Uruguay/UY-NYUMC866/2020|EPI ISL 457962|B.1.1.1|Uruguay|2020-03-30	South America|hCoV-19/Brazil/RJ-2197/2020|EPI ISL 467349|B.1.1.33|Brazil|2020-04-17	0.0004882039	South America
South America|hCoV-19/Brazil/SP-L15-CD283/2020|EPI ISL 476274|B.1.1.33|Brazil|2020-03-30	South America|hCoV-19/Brazil/RJ-2197/2020|EPI ISL 467349|B.1.1.33|Brazil|2020-04-17	0.0002440528	South America
South America|hCoV-19/Colombia/HUI-GUR-0920/2020|EPI ISL 447753|B.1.5|Colombia|2020-03-30	South America|hCoV-19/Brazil/RJ-2197/2020|EPI ISL 467349|B.1.1.33|Brazil|2020-04-17	0.0004915379	South America
South America|hCoV-19/Peru/ANC-INS-132/2020|EPI ISL 536529|B.1.1.1|Peru|2020-03-31	South America|hCoV-19/Brazil/RJ-2197/2020|EPI ISL 467349|B.1.1.33|Brazil|2020-04-17	0.0004712247	South America
South America|hCoV-19/Argentina/PAIS-A0009/2020|EPI ISL 430801|B.1.5|Argentina|2020-03-31	South America|hCoV-19/Brazil/RJ-2197/2020|EPI ISL 467349|B.1.1.33|Brazil|2020-04-17	0.0004376002	South America
South America|hCoV-19/Brazil/SP-122/2020|EPI ISL 515522|B.1.1.33|Brazil|2020-03-31	South America|hCoV-19/Brazil/RJ-2197/2020|EPI ISL 467349|B.1.1.33|Brazil|2020-04-17	0.0002355702	South America
South America|hCoV-19/Argentina/PAIS-A0011/2020|EPI ISL 430802|B.1.1|Argentina|2020-03-31	South America|hCoV-19/Brazil/RJ-2197/2020|EPI ISL 467349|B.1.1.33|Brazil|2020-04-17	0.0003365670	South America
South America|hCoV-19/Colombia/RIS-GUV-92087/2020|EPI ISL 447760|B.1.8|Colombia|2020-03-31	South America|hCoV-19/Brazil/RJ-2197/2020|EPI ISL 467349|B.1.1.33|Brazil|2020-04-17	0.0004376150	South America
South America|hCoV-19/Colombia/HUI-GUV-92061/2020|EPI ISL 447759|B.1.5|Colombia|2020-03-31	South America|hCoV-19/Brazil/RJ-2197/2020|EPI ISL 467349|B.1.1.33|Brazil|2020-04-17	0.0004377476	South America
South America|hCoV-19/Colombia/VAC-GUV-92034/2020|EPI ISL 447755|B.1.5|Colombia|2020-03-31	South America|hCoV-19/Brazil/RJ-2197/2020|EPI ISL 467349|B.1.1.33|Brazil|2020-04-17	0.0005389613	South America
South America|hCoV-19/Colombia/VAC-GUV-92042/2020|EPI ISL 447756|B.1.5|Colombia|2020-03-31	South America|hCoV-19/Brazil/RJ-2197/2020|EPI ISL 467349|B.1.1.33|Brazil|2020-04-17	0.0004715959	South America
South America|hCoV-19/Peru/ICA-INS-040/2020|EPI ISL 491462|B.1.1.1|Peru|2020-03-31	South America|hCoV-19/Brazil/RJ-2197/2020|EPI ISL 467349|B.1.1.33|Brazil|2020-04-17	0.0004744252	South America
South America|hCoV-19/Colombia/MAG-INS-95839/2020|EPI ISL 498166|B.1.255|Colombia|2020-03-31	South America|hCoV-19/Brazil/RJ-2197/2020|EPI ISL 467349|B.1.1.33|Brazil|2020-04-17	0.0005050139	South America
South America|hCoV-19/Colombia/CAU-INS-89002/2020|EPI ISL 498159|B.1|Colombia|2020-03-31	South America|hCoV-19/Brazil/RJ-2197/2020|EPI ISL 467349|B.1.1.33|Brazil|2020-04-17	0.0004039600	South America
South America|hCoV-19/Colombia/CES-INS-89781/2020|EPI ISL 498160|B.1.255|Colombia|2020-03-31	South America|hCoV-19/Brazil/RJ-2197/2020|EPI ISL 467349|B.1.1.33|Brazil|2020-04-17	0.0004713297	South America
South America|hCoV-19/Colombia/ANT-GUV-92256/2020|EPI ISL 447768|B.1|Colombia|2020-03-31	South America|hCoV-19/Brazil/RJ-2197/2020|EPI ISL 467349|B.1.1.33|Brazil|2020-04-17	0.0004716790	South America
South America|hCoV-19/Colombia/ANT-GUV-92146/2020|EPI ISL 447761|B|Colombia|2020-03-31	South America|hCoV-19/Brazil/RJ-2197/2020|EPI ISL 467349|B.1.1.33|Brazil|2020-04-17	0.0005735477	South America
South America|hCoV-19/Brazil/MA-L17-CD363/2020|EPI ISL 476309|B.1.1.33|Brazil|2020-03-31	South America|hCoV-19/Brazil/RJ-2197/2020|EPI ISL 467349|B.1.1.33|Brazil|2020-04-17	0.0002739111	South America
South America|hCoV-19/Brazil/BA-L17-CD359/2020|EPI ISL 476305|B.1.1.33|Brazil|2020-03-31	South America|hCoV-19/Brazil/RJ-2197/2020|EPI ISL 467349|B.1.1.33|Brazil|2020-04-17	0.0002739111	South America
South America|hCoV-19/Brazil/PR-L17-CD365/2020|EPI ISL 476311|B.1.1|Brazil|2020-03-31	South America|hCoV-19/Brazil/RJ-2197/2020|EPI ISL 467349|B.1.1.33|Brazil|2020-04-17	0.0003424324	South America
South America|hCoV-19/Brazil/SC-L17-CD372/2020|EPI ISL 476317|B.1.1.33|Brazil|2020-03-31	South America|hCoV-19/Brazil/RJ-2197/2020|EPI ISL 467349|B.1.1.33|Brazil|2020-04-17	0.0002071256	South America
South America|hCoV-19/Brazil/CE-L17-CD361/2020|EPI ISL 476307|B.1.212|Brazil|2020-03-31	South America|hCoV-19/Brazil/RJ-2197/2020|EPI ISL 467349|B.1.1.33|Brazil|2020-04-17	0.0005179724	South America
South America|hCoV-19/Brazil/SP-L17-CD357/2020|EPI ISL 476303|B.1.1.33|Brazil|2020-03-31	South America|hCoV-19/Brazil/RJ-2197/2020|EPI ISL 467349|B.1.1.33|Brazil|2020-04-17	0.0002416520	South America
South America|hCoV-19/Colombia/HUI-GUV-92060/2020|EPI ISL 447758|B.1.5|Colombia|2020-03-31	South America|hCoV-19/Brazil/RJ-2197/2020|EPI ISL 467349|B.1.1.33|Brazil|2020-04-17	0.0004560843	South America
South America|hCoV-19/Peru/CAL-INS-135/2020|EPI ISL 536530|B.1.1|Peru|2020-03-31	South America|hCoV-19/Brazil/RJ-2197/2020|EPI ISL 467349|B.1.1.33|Brazil|2020-04-17	0.0005296485	South America
South America|hCoV-19/Argentina/PAIS-A0012/2020|EPI ISL 430803|B.1.5|Argentina|2020-04-01	South America|hCoV-19/Brazil/RJ-2197/2020|EPI ISL 467349|B.1.1.33|Brazil|2020-04-17	0.0005049448	South America
South America|hCoV-19/Brazil/SP-137/2020|EPI ISL 515543|B.1.1.33|Brazil|2020-04-01	South America|hCoV-19/Brazil/RJ-2197/2020|EPI ISL 467349|B.1.1.33|Brazil|2020-04-17	0.0002692417	South America
South America|hCoV-19/Peru/LAM-INS-126/2020|EPI ISL 536524|C.14|Peru|2020-04-01	South America|hCoV-19/Brazil/RJ-2197/2020|EPI ISL 467349|B.1.1.33|Brazil|2020-04-17	0.0005049197	South America
South America|hCoV-19/Chile/RM-ISPCH-56/2020|EPI ISL 445352|B.1.1.33|Chile|2020-04-01	South America|hCoV-19/Brazil/RJ-2197/2020|EPI ISL 467349|B.1.1.33|Brazil|2020-04-17	0.0002355702	South America
South America|hCoV-19/Peru/JUN-INS-131/2020|EPI ISL 536528|B.1|Peru|2020-04-01	South America|hCoV-19/Brazil/RJ-2197/2020|EPI ISL 467349|B.1.1.33|Brazil|2020-04-17	0.0005723092	South America
South America|hCoV-19/Peru/LAM-INS-125/2020|EPI ISL 536523|C.14|Peru|2020-04-01	South America|hCoV-19/Brazil/RJ-2197/2020|EPI ISL 467349|B.1.1.33|Brazil|2020-04-17	0.0005386181	South America
South America|hCoV-19/Argentina/PAIS-A0013/2020|EPI ISL 430804|B.1.5|Argentina|2020-04-01	South America|hCoV-19/Brazil/RJ-2197/2020|EPI ISL 467349|B.1.1.33|Brazil|2020-04-17	0.0004376002	South America
South America|hCoV-19/Peru/LAM-INS-169/2020|EPI ISL 536562|B.1.1.1|Peru|2020-04-01	South America|hCoV-19/Brazil/RJ-2197/2020|EPI ISL 467349|B.1.1.33|Brazil|2020-04-17	0.0005049197	South America
South America|hCoV-19/Argentina/PAIS-A0014/2020|EPI ISL 430805|B.1.1|Argentina|2020-04-01	South America|hCoV-19/Brazil/RJ-2197/2020|EPI ISL 467349|B.1.1.33|Brazil|2020-04-17	0.0004044889	South America
South America|hCoV-19/Chile/RM-ISPCH-54/2020|EPI ISL 445350|B.1.1.1|Chile|2020-04-01	South America|hCoV-19/Brazil/RJ-2197/2020|EPI ISL 467349|B.1.1.33|Brazil|2020-04-17	0.0004712259	South America
South America|hCoV-19/Brazil/RJ-1065/2020|EPI ISL 456074|B.1.1.33|Brazil|2020-04-01	South America|hCoV-19/Brazil/RJ-2197/2020|EPI ISL 467349|B.1.1.33|Brazil|2020-04-17	0.0002692291	South America
South America|hCoV-19/Brazil/RJ-1056/2020|EPI ISL 456072|B.1.1.33|Brazil|2020-04-01	South America|hCoV-19/Brazil/RJ-2197/2020|EPI ISL 467349|B.1.1.33|Brazil|2020-04-17	0.0002355702	South America
South America|hCoV-19/Colombia/MAG-GVI-93457/2020|EPI ISL 447778|B.1.255|Colombia|2020-04-01	South America|hCoV-19/Brazil/RJ-2197/2020|EPI ISL 467349|B.1.1.33|Brazil|2020-04-17	0.0005049969	South America
South America|hCoV-19/Colombia/VAC-GVI-93366/2020|EPI ISL 447774|B.1|Colombia|2020-04-01	South America|hCoV-19/Brazil/RJ-2197/2020|EPI ISL 467349|B.1.1.33|Brazil|2020-04-17	0.0004714408	South America
South America|hCoV-19/Colombia/ANT-GUV-92250/2020|EPI ISL 447766|B.1|Colombia|2020-04-01	South America|hCoV-19/Brazil/RJ-2197/2020|EPI ISL 467349|B.1.1.33|Brazil|2020-04-17	0.0004714408	South America
South America|hCoV-19/Colombia/VAC-GVI-93467/2020|EPI ISL 447779|B.1.1|Colombia|2020-04-01	South America|hCoV-19/Brazil/RJ-2197/2020|EPI ISL 467349|B.1.1.33|Brazil|2020-04-17	0.0003366646	South America
South America|hCoV-19/Colombia/MAG-GVI-93450/2020|EPI ISL 447777|B.1.255|Colombia|2020-04-01	South America|hCoV-19/Brazil/RJ-2197/2020|EPI ISL 467349|B.1.1.33|Brazil|2020-04-17	0.0004715837	South America
South America|hCoV-19/Colombia/VAC-GVI-93470/2020|EPI ISL 447780|B.1|Colombia|2020-04-01	South America|hCoV-19/Brazil/RJ-2197/2020|EPI ISL 467349|B.1.1.33|Brazil|2020-04-17	0.0005054628	South America
South America|hCoV-19/Colombia/VAC-GVI-93381/2020|EPI ISL 447775|B.1|Colombia|2020-04-01	South America|hCoV-19/Brazil/RJ-2197/2020|EPI ISL 467349|B.1.1.33|Brazil|2020-04-17	0.0004717744	South America
South America|hCoV-19/Peru/LAM-INS-034/2020|EPI ISL 491459|C.14|Peru|2020-04-01	South America|hCoV-19/Brazil/RJ-2197/2020|EPI ISL 467349|B.1.1.33|Brazil|2020-04-17	0.0005083241	South America
South America|hCoV-19/Peru/LIM-INS-060/2020|EPI ISL 524473|B.1.1|Peru|2020-04-01	South America|hCoV-19/Brazil/RJ-2197/2020|EPI ISL 467349|B.1.1.33|Brazil|2020-04-17	0.0003727280	South America
South America|hCoV-19/Peru/LAM-INS-038/2020|EPI ISL 491461|C.14|Peru|2020-04-01	South America|hCoV-19/Brazil/RJ-2197/2020|EPI ISL 467349|B.1.1.33|Brazil|2020-04-17	0.0005422500	South America
South America|hCoV-19/Peru/LAM-INS-035/2020|EPI ISL 491460|B.1.1.1|Peru|2020-04-01	South America|hCoV-19/Brazil/RJ-2197/2020|EPI ISL 467349|B.1.1.33|Brazil|2020-04-17	0.0005083241	South America
South America|hCoV-19/Peru/CAJ-INS-057/2020|EPI ISL 517713|B.1.1.1|Peru|2020-04-01	South America|hCoV-19/Brazil/RJ-2197/2020|EPI ISL 467349|B.1.1.33|Brazil|2020-04-17	0.0004744253	South America
South America|hCoV-19/Chile/RM-ISPCH-53/2020|EPI ISL 449800|B.1.5|Chile|2020-04-01	South America|hCoV-19/Brazil/RJ-2197/2020|EPI ISL 467349|B.1.1.33|Brazil|2020-04-17	0.0008421499	South America
South America|hCoV-19/Brazil/RJ-1058/2020|EPI ISL 456073|B.1.1.33|Brazil|2020-04-01	South America|hCoV-19/Brazil/RJ-2197/2020|EPI ISL 467349|B.1.1.33|Brazil|2020-04-17	0.0002693504	South America
South America|hCoV-19/Colombia/VAC-GVI-93352/2020|EPI ISL 447771|B.1|Colombia|2020-04-01	South America|hCoV-19/Brazil/RJ-2197/2020|EPI ISL 467349|B.1.1.33|Brazil|2020-04-17	0.0004715043	South America
South America|hCoV-19/Colombia/COR-INS-95319/2020|EPI ISL 498163|B.1|Colombia|2020-04-01	South America|hCoV-19/Brazil/RJ-2197/2020|EPI ISL 467349|B.1.1.33|Brazil|2020-04-17	0.0004039737	South America
South America|hCoV-19/Colombia/VAC-INS-96183/2020|EPI ISL 456147|B.1|Colombia|2020-04-01	South America|hCoV-19/Brazil/RJ-2197/2020|EPI ISL 467349|B.1.1.33|Brazil|2020-04-17	0.0005052520	South America
South America|hCoV-19/Colombia/VAC-INS-96176/2020|EPI ISL 456152|B|Colombia|2020-04-01	South America|hCoV-19/Brazil/RJ-2197/2020|EPI ISL 467349|B.1.1.33|Brazil|2020-04-17	0.0007080415	South America
South America|hCoV-19/Peru/JUN-INS-127/2020|EPI ISL 536525|B.1|Peru|2020-04-01	South America|hCoV-19/Brazil/RJ-2197/2020|EPI ISL 467349|B.1.1.33|Brazil|2020-04-17	0.0004392536	South America
South America|hCoV-19/Colombia/ANT-GUV-92252/2020|EPI ISL 447767|B|Colombia|2020-04-01	South America|hCoV-19/Brazil/RJ-2197/2020|EPI ISL 467349|B.1.1.33|Brazil|2020-04-17	0.0006773889	South America
South America|hCoV-19/Colombia/CUN-GVI-93301/2020|EPI ISL 447769|B.1.255|Colombia|2020-04-01	South America|hCoV-19/Brazil/RJ-2197/2020|EPI ISL 467349|B.1.1.33|Brazil|2020-04-17	0.0005421538	South America
South America|hCoV-19/Peru/LAM-INS-170/2020|EPI ISL 536563|B.1.1.1|Peru|2020-04-01	South America|hCoV-19/Brazil/RJ-2197/2020|EPI ISL 467349|B.1.1.33|Brazil|2020-04-17	0.0005413652	South America
South America|hCoV-19/Peru/LAM-INS-171/2020|EPI ISL 536564|B.1.5|Peru|2020-04-01	South America|hCoV-19/Brazil/RJ-2197/2020|EPI ISL 467349|B.1.1.33|Brazil|2020-04-17	0.0006106885	South America
South America|hCoV-19/Brazil/PA-0227/2020|EPI ISL 470601|B.1.1.33|Brazil|2020-04-01	South America|hCoV-19/Brazil/RJ-2197/2020|EPI ISL 467349|B.1.1.33|Brazil|2020-04-17	0.0003080003	South America
South America|hCoV-19/Brazil/SC-L19-CD399/2020|EPI ISL 476324|B.1.1.33|Brazil|2020-04-01	South America|hCoV-19/Brazil/RJ-2197/2020|EPI ISL 467349|B.1.1.33|Brazil|2020-04-17	0.0002395356	South America
South America|hCoV-19/Brazil/SP-L19-CD391/2020|EPI ISL 476320|B.1.212|Brazil|2020-04-01	South America|hCoV-19/Brazil/RJ-2197/2020|EPI ISL 467349|B.1.1.33|Brazil|2020-04-17	0.0005134346	South America
South America|hCoV-19/Brazil/RS-L19-CD390/2020|EPI ISL 476319|B.1.1.33|Brazil|2020-04-01	South America|hCoV-19/Brazil/RJ-2197/2020|EPI ISL 467349|B.1.1.33|Brazil|2020-04-17	0.0003079987	South America
South America|hCoV-19/Brazil/PA-0229/2020|EPI ISL 470603|B.1.1.1|Brazil|2020-04-01	South America|hCoV-19/Brazil/RJ-2197/2020|EPI ISL 467349|B.1.1.33|Brazil|2020-04-17	0.0004791986	South America
South America|hCoV-19/Brazil/RJ-0254/2020|EPI ISL 470622|B.39|Brazil|2020-04-01	South America|hCoV-19/Brazil/RJ-2197/2020|EPI ISL 467349|B.1.1.33|Brazil|2020-04-17	0.0007533192	South America
South America|hCoV-19/Brazil/AM-0201/2020|EPI ISL 470568|B.1|Brazil|2020-04-01	South America|hCoV-19/Brazil/RJ-2197/2020|EPI ISL 467349|B.1.1.33|Brazil|2020-04-17	0.0005136590	South America
South America|hCoV-19/Peru/JUN-INS-128/2020|EPI ISL 536526|B.1.5|Peru|2020-04-01	South America|hCoV-19/Brazil/RJ-2197/2020|EPI ISL 467349|B.1.1.33|Brazil|2020-04-17	0.0005821832	South America
South America|hCoV-19/Colombia/un-CIAT-01/2020|EPI ISL 445085|B.1|Colombia|2020-04-02	South America|hCoV-19/Brazil/RJ-2197/2020|EPI ISL 467349|B.1.1.33|Brazil|2020-04-17	0.0005049794	South America
South America|hCoV-19/Argentina/PAIS-A0016/2020|EPI ISL 430807|B.1.1|Argentina|2020-04-02	South America|hCoV-19/Brazil/RJ-2197/2020|EPI ISL 467349|B.1.1.33|Brazil|2020-04-17	0.0003702242	South America
South America|hCoV-19/Brazil/SP-124/2020|EPI ISL 515523|B.1.1.33|Brazil|2020-04-02	South America|hCoV-19/Brazil/RJ-2197/2020|EPI ISL 467349|B.1.1.33|Brazil|2020-04-17	0.0002355702	South America
South America|hCoV-19/Brazil/RJ-1595/2020|EPI ISL 467346|B.39|Brazil|2020-04-02	South America|hCoV-19/Brazil/RJ-2197/2020|EPI ISL 467349|B.1.1.33|Brazil|2020-04-17	0.0009429941	South America
South America|hCoV-19/Brazil/RJ-1100/2020|EPI ISL 456075|B.1.1.33|Brazil|2020-04-02	South America|hCoV-19/Brazil/RJ-2197/2020|EPI ISL 467349|B.1.1.33|Brazil|2020-04-17	0.0002692291	South America
South America|hCoV-19/Brazil/RJ-1574/2020|EPI ISL 467345|B.1.1.33|Brazil|2020-04-02	South America|hCoV-19/Brazil/RJ-2197/2020|EPI ISL 467349|B.1.1.33|Brazil|2020-04-17	0.0002692291	South America
South America|hCoV-19/Brazil/RJ-1555/2020|EPI ISL 467344|B.39|Brazil|2020-04-02	South America|hCoV-19/Brazil/RJ-2197/2020|EPI ISL 467349|B.1.1.33|Brazil|2020-04-17	0.0008082362	South America
South America|hCoV-19/Colombia/VAC-GVI-93511/2020|EPI ISL 447785|B.1|Colombia|2020-04-02	South America|hCoV-19/Brazil/RJ-2197/2020|EPI ISL 467349|B.1.1.33|Brazil|2020-04-17	0.0004714408	South America
South America|hCoV-19/Brazil/RJ-1600/2020|EPI ISL 456082|B.1.1.33|Brazil|2020-04-02	South America|hCoV-19/Brazil/RJ-2197/2020|EPI ISL 467349|B.1.1.33|Brazil|2020-04-17	0.0002693413	South America
South America|hCoV-19/Peru/LOR-INS-058/2020|EPI ISL 514317|B.1.1|Peru|2020-04-02	South America|hCoV-19/Brazil/RJ-2197/2020|EPI ISL 467349|B.1.1.33|Brazil|2020-04-17	0.0003388202	South America
South America|hCoV-19/Chile/RM-ISPCH-57/2020|EPI ISL 445353|B.1.1|Chile|2020-04-02	South America|hCoV-19/Brazil/RJ-2197/2020|EPI ISL 467349|B.1.1.33|Brazil|2020-04-17	0.0003365784	South America
South America|hCoV-19/Chile/RM-ISPCH-55/2020|EPI ISL 445351|B.40|Chile|2020-04-02	South America|hCoV-19/Brazil/RJ-2197/2020|EPI ISL 467349|B.1.1.33|Brazil|2020-04-17	0.0007745323	South America
South America|hCoV-19/Venezuela/VEN-89312/2020|EPI ISL 476702|B.1.1|Venezuela|2020-04-02	South America|hCoV-19/Brazil/RJ-2197/2020|EPI ISL 467349|B.1.1.33|Brazil|2020-04-17	0.0003380159	South America
South America|hCoV-19/Brazil/RJ-0255/2020|EPI ISL 470623|B.1.1.33|Brazil|2020-04-02	South America|hCoV-19/Brazil/RJ-2197/2020|EPI ISL 467349|B.1.1.33|Brazil|2020-04-17	0.0002717620	South America
South America|hCoV-19/Brazil/AM-0203/2020|EPI ISL 470570|B.1.1.33|Brazil|2020-04-02	South America|hCoV-19/Brazil/RJ-2197/2020|EPI ISL 467349|B.1.1.33|Brazil|2020-04-17	0.0003079923	South America
South America|hCoV-19/Brazil/GO-L19-CD413/2020|EPI ISL 476336|B.1.5|Brazil|2020-04-02	South America|hCoV-19/Brazil/RJ-2197/2020|EPI ISL 467349|B.1.1.33|Brazil|2020-04-17	0.0004792200	South America
South America|hCoV-19/Brazil/MA-L19-CD403/2020|EPI ISL 476327|B.1.1.33|Brazil|2020-04-02	South America|hCoV-19/Brazil/RJ-2197/2020|EPI ISL 467349|B.1.1.33|Brazil|2020-04-17	0.0002737741	South America
South America|hCoV-19/Brazil/CE-L19-CD408/2020|EPI ISL 476331|B.1.212|Brazil|2020-04-02	South America|hCoV-19/Brazil/RJ-2197/2020|EPI ISL 467349|B.1.1.33|Brazil|2020-04-17	0.0005134522	South America
South America|hCoV-19/Brazil/CE-0206/2020|EPI ISL 470573|B.1.212|Brazil|2020-04-02	South America|hCoV-19/Brazil/RJ-2197/2020|EPI ISL 467349|B.1.1.33|Brazil|2020-04-17	0.0005489680	South America
South America|hCoV-19/Brazil/RS-L19-CD412/2020|EPI ISL 476335|B.1.1.33|Brazil|2020-04-02	South America|hCoV-19/Brazil/RJ-2197/2020|EPI ISL 467349|B.1.1.33|Brazil|2020-04-17	0.0002070183	South America
South America|hCoV-19/Brazil/MA-L19-CD407/2020|EPI ISL 476330|B.1.1.33|Brazil|2020-04-02	South America|hCoV-19/Brazil/RJ-2197/2020|EPI ISL 467349|B.1.1.33|Brazil|2020-04-17	0.0002765556	South America
South America|hCoV-19/Brazil/PA-0232/2020|EPI ISL 470606|B.1.1.33|Brazil|2020-04-02	South America|hCoV-19/Brazil/RJ-2197/2020|EPI ISL 467349|B.1.1.33|Brazil|2020-04-17	0.0002765715	South America
South America|hCoV-19/Brazil/AM-0204/2020|EPI ISL 470571|B.1|Brazil|2020-04-02	South America|hCoV-19/Brazil/RJ-2197/2020|EPI ISL 467349|B.1.1.33|Brazil|2020-04-17	0.0004534050	South America
South America|hCoV-19/Brazil/SP-L20-CD416/2020|EPI ISL 476351|B.1.1.33|Brazil|2020-04-02	South America|hCoV-19/Brazil/RJ-2197/2020|EPI ISL 467349|B.1.1.33|Brazil|2020-04-17	0.0002440269	South America
South America|hCoV-19/Brazil/GO-L19-CD410/2020|EPI ISL 476333|B.1.5|Brazil|2020-04-02	South America|hCoV-19/Brazil/RJ-2197/2020|EPI ISL 467349|B.1.1.33|Brazil|2020-04-17	0.0004535188	South America
South America|hCoV-19/Brazil/SP-L22-CD475/2020|EPI ISL 476374|B.1.1.33|Brazil|2020-04-02	South America|hCoV-19/Brazil/RJ-2197/2020|EPI ISL 467349|B.1.1.33|Brazil|2020-04-17	0.0002790692	South America
South America|hCoV-19/Colombia/VAC-GVI-93476/2020|EPI ISL 447782|B.1|Colombia|2020-04-02	South America|hCoV-19/Brazil/RJ-2197/2020|EPI ISL 467349|B.1.1.33|Brazil|2020-04-17	0.0004909104	South America
South America|hCoV-19/Colombia/VAC-GVI-93496/2020|EPI ISL 447784|B.1|Colombia|2020-04-02	South America|hCoV-19/Brazil/RJ-2197/2020|EPI ISL 467349|B.1.1.33|Brazil|2020-04-17	0.0004924467	South America
South America|hCoV-19/Brazil/AP-IEC-162620/2020|EPI ISL 524792|B.1.1.33|Brazil|2020-04-03	South America|hCoV-19/Brazil/RJ-2197/2020|EPI ISL 467349|B.1.1.33|Brazil|2020-04-17	0.0002692291	South America
South America|hCoV-19/Brazil/SP-177/2020|EPI ISL 523973|B.1.1.33|Brazil|2020-04-03	South America|hCoV-19/Brazil/RJ-2197/2020|EPI ISL 467349|B.1.1.33|Brazil|2020-04-17	0.0003028895	South America
South America|hCoV-19/Argentina/PAIS-A0017/2020|EPI ISL 430808|B.1.1.1|Argentina|2020-04-03	South America|hCoV-19/Brazil/RJ-2197/2020|EPI ISL 467349|B.1.1.33|Brazil|2020-04-17	0.0005049433	South America
South America|hCoV-19/Brazil/AP-IEC-162741/2020|EPI ISL 458138|B.1.1.33|Brazil|2020-04-03	South America|hCoV-19/Brazil/RJ-2197/2020|EPI ISL 467349|B.1.1.33|Brazil|2020-04-17	0.0003028895	South America
South America|hCoV-19/Colombia/VAC-GVI-93534/2020|EPI ISL 447786|B.1|Colombia|2020-04-03	South America|hCoV-19/Brazil/RJ-2197/2020|EPI ISL 467349|B.1.1.33|Brazil|2020-04-17	0.0004712980	South America
South America|hCoV-19/Colombia/VAC-GVI-93538/2020|EPI ISL 447790|B.1|Colombia|2020-04-03	South America|hCoV-19/Brazil/RJ-2197/2020|EPI ISL 467349|B.1.1.33|Brazil|2020-04-17	0.0005388637	South America
South America|hCoV-19/Colombia/VAC-GVI-93537/2020|EPI ISL 447789|B.1.1|Colombia|2020-04-03	South America|hCoV-19/Brazil/RJ-2197/2020|EPI ISL 467349|B.1.1.33|Brazil|2020-04-17	0.0004376931	South America
South America|hCoV-19/Brazil/RJ-1402/2020|EPI ISL 456079|B.1.1.33|Brazil|2020-04-03	South America|hCoV-19/Brazil/RJ-2197/2020|EPI ISL 467349|B.1.1.33|Brazil|2020-04-17	0.0002693288	South America
South America|hCoV-19/Colombia/VAC-GVI-97210/2020|EPI ISL 447794|B.1.1|Colombia|2020-04-03	South America|hCoV-19/Brazil/RJ-2197/2020|EPI ISL 467349|B.1.1.33|Brazil|2020-04-17	0.0003704083	South America
South America|hCoV-19/Colombia/VAC-GVI-97203/2020|EPI ISL 447793|B.1|Colombia|2020-04-03	South America|hCoV-19/Brazil/RJ-2197/2020|EPI ISL 467349|B.1.1.33|Brazil|2020-04-17	0.0004715678	South America
South America|hCoV-19/Colombia/VAC-GVI-97161/2020|EPI ISL 447791|B.1|Colombia|2020-04-03	South America|hCoV-19/Brazil/RJ-2197/2020|EPI ISL 467349|B.1.1.33|Brazil|2020-04-17	0.0004717744	South America
South America|hCoV-19/Chile/RM-ISPCH-76/2020|EPI ISL 445373|B.1.1.33|Chile|2020-04-03	South America|hCoV-19/Brazil/RJ-2197/2020|EPI ISL 467349|B.1.1.33|Brazil|2020-04-17	0.0002692472	South America
South America|hCoV-19/Colombia/CUN-INS-96791/2020|EPI ISL 498167|B.1|Colombia|2020-04-03	South America|hCoV-19/Brazil/RJ-2197/2020|EPI ISL 467349|B.1.1.33|Brazil|2020-04-17	0.0004039736	South America
South America|hCoV-19/Colombia/VAC-GVI-97181/2020|EPI ISL 447792|B.1.255|Colombia|2020-04-03	South America|hCoV-19/Brazil/RJ-2197/2020|EPI ISL 467349|B.1.1.33|Brazil|2020-04-17	0.0006062690	South America
South America|hCoV-19/Brazil/RJ-0256/2020|EPI ISL 470624|B.1.1.33|Brazil|2020-04-03	South America|hCoV-19/Brazil/RJ-2197/2020|EPI ISL 467349|B.1.1.33|Brazil|2020-04-17	0.0003397267	South America
South America|hCoV-19/Brazil/MG-0219/2020|EPI ISL 470585|B.1.1.33|Brazil|2020-04-03	South America|hCoV-19/Brazil/RJ-2197/2020|EPI ISL 467349|B.1.1.33|Brazil|2020-04-17	0.0002395274	South America
South America|hCoV-19/Brazil/SP-L19-CD409/2020|EPI ISL 476332|B.1.1.33|Brazil|2020-04-03	South America|hCoV-19/Brazil/RJ-2197/2020|EPI ISL 467349|B.1.1.33|Brazil|2020-04-17	0.0002737611	South America
South America|hCoV-19/Brazil/SP-L20-CD415/2020|EPI ISL 476350|B.1.1.33|Brazil|2020-04-03	South America|hCoV-19/Brazil/RJ-2197/2020|EPI ISL 467349|B.1.1.33|Brazil|2020-04-17	0.0002737705	South America
South America|hCoV-19/Brazil/GO-0209/2020|EPI ISL 470576|B.1.5|Brazil|2020-04-03	South America|hCoV-19/Brazil/RJ-2197/2020|EPI ISL 467349|B.1.1.33|Brazil|2020-04-17	0.0004450139	South America
South America|hCoV-19/Brazil/PE-L20-CD432/2020|EPI ISL 476359|B.1.1|Brazil|2020-04-03	South America|hCoV-19/Brazil/RJ-2197/2020|EPI ISL 467349|B.1.1.33|Brazil|2020-04-17	0.0003080409	South America
South America|hCoV-19/Brazil/PA-0237/2020|EPI ISL 470611|B.1.1.33|Brazil|2020-04-03	South America|hCoV-19/Brazil/RJ-2197/2020|EPI ISL 467349|B.1.1.33|Brazil|2020-04-17	0.0003111285	South America
South America|hCoV-19/Brazil/PA-0235/2020|EPI ISL 470609|B.1.1.33|Brazil|2020-04-03	South America|hCoV-19/Brazil/RJ-2197/2020|EPI ISL 467349|B.1.1.33|Brazil|2020-04-17	0.0002765715	South America
South America|hCoV-19/Brazil/SP-L1-CAMPI8/2020|EPI ISL 476170|B.1.1.33|Brazil|2020-04-03	South America|hCoV-19/Brazil/RJ-2197/2020|EPI ISL 467349|B.1.1.33|Brazil|2020-04-17	0.0002439762	South America
South America|hCoV-19/Brazil/SP-L20-CD418/2020|EPI ISL 476352|B.1.1.33|Brazil|2020-04-03	South America|hCoV-19/Brazil/RJ-2197/2020|EPI ISL 467349|B.1.1.33|Brazil|2020-04-17	0.0002801052	South America
South America|hCoV-19/Brazil/SP-131/2020|EPI ISL 471543|B.1.5|Brazil|2020-04-04	South America|hCoV-19/Brazil/RJ-2197/2020|EPI ISL 467349|B.1.1.33|Brazil|2020-04-17	0.0004712940	South America
South America|hCoV-19/Chile/RM-ISPCH-79/2020|EPI ISL 445376|B.1|Chile|2020-04-04	South America|hCoV-19/Brazil/RJ-2197/2020|EPI ISL 467349|B.1.1.33|Brazil|2020-04-17	0.0006060067	South America
South America|hCoV-19/Chile/RM-ISPCH-78/2020|EPI ISL 445375|B.1.1.1|Chile|2020-04-04	South America|hCoV-19/Brazil/RJ-2197/2020|EPI ISL 467349|B.1.1.33|Brazil|2020-04-17	0.0004712259	South America
South America|hCoV-19/Colombia/CUN-GVI-97718/2020|EPI ISL 447800|B.1.255|Colombia|2020-04-04	South America|hCoV-19/Brazil/RJ-2197/2020|EPI ISL 467349|B.1.1.33|Brazil|2020-04-17	0.0004712980	South America
South America|hCoV-19/Colombia/NAR-GVI-97417/2020|EPI ISL 447798|B.1.1|Colombia|2020-04-04	South America|hCoV-19/Brazil/RJ-2197/2020|EPI ISL 467349|B.1.1.33|Brazil|2020-04-17	0.0003365626	South America
South America|hCoV-19/Brazil/RJ-1830/2020|EPI ISL 541349|B.1.1.33|Brazil|2020-04-04	South America|hCoV-19/Brazil/RJ-2197/2020|EPI ISL 467349|B.1.1.33|Brazil|2020-04-17	0.0003029138	South America
South America|hCoV-19/Colombia/VAC-GVI-97321/2020|EPI ISL 447796|B.1.1|Colombia|2020-04-04	South America|hCoV-19/Brazil/RJ-2197/2020|EPI ISL 467349|B.1.1.33|Brazil|2020-04-17	0.0003366506	South America
South America|hCoV-19/Colombia/VAC-GVI-97212/2020|EPI ISL 447795|B.1|Colombia|2020-04-04	South America|hCoV-19/Brazil/RJ-2197/2020|EPI ISL 467349|B.1.1.33|Brazil|2020-04-17	0.0005387548	South America
South America|hCoV-19/Colombia/MET-GVI-97782/2020|EPI ISL 447803|B.1.1|Colombia|2020-04-04	South America|hCoV-19/Brazil/RJ-2197/2020|EPI ISL 467349|B.1.1.33|Brazil|2020-04-17	0.0003703115	South America
South America|hCoV-19/Colombia/MET-GVI-97769/2020|EPI ISL 447802|B.1.1|Colombia|2020-04-04	South America|hCoV-19/Brazil/RJ-2197/2020|EPI ISL 467349|B.1.1.33|Brazil|2020-04-17	0.0003029710	South America
South America|hCoV-19/Colombia/RIS-GVI-98006/2020|EPI ISL 447809|B.1.3|Colombia|2020-04-04	South America|hCoV-19/Brazil/RJ-2197/2020|EPI ISL 467349|B.1.1.33|Brazil|2020-04-17	0.0006062203	South America
South America|hCoV-19/Colombia/BOY-GVI-97349/2020|EPI ISL 447797|B.1.255|Colombia|2020-04-04	South America|hCoV-19/Brazil/RJ-2197/2020|EPI ISL 467349|B.1.1.33|Brazil|2020-04-17	0.0005387952	South America
South America|hCoV-19/Colombia/MET-GVI-97783/2020|EPI ISL 447804|B.1.1|Colombia|2020-04-04	South America|hCoV-19/Brazil/RJ-2197/2020|EPI ISL 467349|B.1.1.33|Brazil|2020-04-17	0.0003703489	South America
South America|hCoV-19/Chile/RM-ISPCH-77/2020|EPI ISL 445374|B.1.1.1|Chile|2020-04-04	South America|hCoV-19/Brazil/RJ-2197/2020|EPI ISL 467349|B.1.1.33|Brazil|2020-04-17	0.0004712417	South America
South America|hCoV-19/Chile/BI-ISPCH-4/2020|EPI ISL 445378|B.1.1|Chile|2020-04-04	South America|hCoV-19/Brazil/RJ-2197/2020|EPI ISL 467349|B.1.1.33|Brazil|2020-04-17	0.0003365713	South America
South America|hCoV-19/Brazil/RJ-1862/2020|EPI ISL 541350|B.1.1.33|Brazil|2020-04-04	South America|hCoV-19/Brazil/RJ-2197/2020|EPI ISL 467349|B.1.1.33|Brazil|2020-04-17	0.0002692688	South America
South America|hCoV-19/Brazil/RJ-1783/2020|EPI ISL 541347|B.1.1.33|Brazil|2020-04-04	South America|hCoV-19/Brazil/RJ-2197/2020|EPI ISL 467349|B.1.1.33|Brazil|2020-04-17	0.0002695919	South America
South America|hCoV-19/Argentina/PAIS-A0018/2020|EPI ISL 430809|B.1.1.1|Argentina|2020-04-04	South America|hCoV-19/Brazil/RJ-2197/2020|EPI ISL 467349|B.1.1.33|Brazil|2020-04-17	0.0005058219	South America
South America|hCoV-19/Brazil/MG-0220/2020|EPI ISL 470586|B.1.1.33|Brazil|2020-04-04	South America|hCoV-19/Brazil/RJ-2197/2020|EPI ISL 467349|B.1.1.33|Brazil|2020-04-17	0.0003422141	South America
South America|hCoV-19/Brazil/GO-0210/2020|EPI ISL 470577|B.1.1.33|Brazil|2020-04-04	South America|hCoV-19/Brazil/RJ-2197/2020|EPI ISL 467349|B.1.1.33|Brazil|2020-04-17	0.0002395438	South America
South America|hCoV-19/Chile/RM-ISPCH-74/2020|EPI ISL 445370|B.1.1.33|Chile|2020-04-05	South America|hCoV-19/Brazil/RJ-2197/2020|EPI ISL 467349|B.1.1.33|Brazil|2020-04-17	0.0002355702	South America
South America|hCoV-19/Chile/RM-ISPCH-80/2020|EPI ISL 445377|B.1.1|Chile|2020-04-05	South America|hCoV-19/Brazil/RJ-2197/2020|EPI ISL 467349|B.1.1.33|Brazil|2020-04-17	0.0003365513	South America
South America|hCoV-19/Brazil/RJ-1870/2020|EPI ISL 541351|B.1|Brazil|2020-04-05	South America|hCoV-19/Brazil/RJ-2197/2020|EPI ISL 467349|B.1.1.33|Brazil|2020-04-17	0.0004377034	South America
South America|hCoV-19/Colombia/RIS-GVI-98011/2020|EPI ISL 447810|B.1.3|Colombia|2020-04-05	South America|hCoV-19/Brazil/RJ-2197/2020|EPI ISL 467349|B.1.1.33|Brazil|2020-04-17	0.0006398438	South America
South America|hCoV-19/Colombia/CUN-GVI-98087/2020|EPI ISL 447812|B.1.255|Colombia|2020-04-05	South America|hCoV-19/Brazil/RJ-2197/2020|EPI ISL 467349|B.1.1.33|Brazil|2020-04-17	0.0004713773	South America
South America|hCoV-19/Colombia/CUN-GVI-98290/2020|EPI ISL 447813|B.1.255|Colombia|2020-04-05	South America|hCoV-19/Brazil/RJ-2197/2020|EPI ISL 467349|B.1.1.33|Brazil|2020-04-17	0.0005725391	South America
South America|hCoV-19/Brazil/SP-L22-CD487/2020|EPI ISL 476383|B.1.1.33|Brazil|2020-04-05	South America|hCoV-19/Brazil/RJ-2197/2020|EPI ISL 467349|B.1.1.33|Brazil|2020-04-17	0.0002395274	South America
South America|hCoV-19/Colombia/HUI-GVI-98032/2020|EPI ISL 447811|B.1.5|Colombia|2020-04-05	South America|hCoV-19/Brazil/RJ-2197/2020|EPI ISL 467349|B.1.1.33|Brazil|2020-04-17	0.0004181024	South America
South America|hCoV-19/Brazil/MG-0221/2020|EPI ISL 470587|B.1.1.33|Brazil|2020-04-05	South America|hCoV-19/Brazil/RJ-2197/2020|EPI ISL 467349|B.1.1.33|Brazil|2020-04-17	0.0002788707	South America
South America|hCoV-19/Brazil/MA-IEC-163069/2020|EPI ISL 458149|B.1.1.33|Brazil|2020-04-06	South America|hCoV-19/Brazil/RJ-2197/2020|EPI ISL 467349|B.1.1.33|Brazil|2020-04-17	0.0003702237	South America
South America|hCoV-19/Brazil/RJ-1466/2020|EPI ISL 456081|B.1.1.33|Brazil|2020-04-06	South America|hCoV-19/Brazil/RJ-2197/2020|EPI ISL 467349|B.1.1.33|Brazil|2020-04-17	0.0002356574	South America
South America|hCoV-19/Brazil/RJ-1464/2020|EPI ISL 456080|B.1.1.33|Brazil|2020-04-06	South America|hCoV-19/Brazil/RJ-2197/2020|EPI ISL 467349|B.1.1.33|Brazil|2020-04-17	0.0002693357	South America
South America|hCoV-19/Chile/RM-ISPCH-73/2020|EPI ISL 445369|B.1.1.33|Chile|2020-04-06	South America|hCoV-19/Brazil/RJ-2197/2020|EPI ISL 467349|B.1.1.33|Brazil|2020-04-17	0.0002692381	South America
South America|hCoV-19/Brazil/RJ-1798/2020|EPI ISL 541348|B.1.1.33|Brazil|2020-04-06	South America|hCoV-19/Brazil/RJ-2197/2020|EPI ISL 467349|B.1.1.33|Brazil|2020-04-17	0.0002692472	South America
South America|hCoV-19/Brazil/PE-IAM215/2020|EPI ISL 500471|B.1.1|Brazil|2020-04-06	South America|hCoV-19/Brazil/RJ-2197/2020|EPI ISL 467349|B.1.1.33|Brazil|2020-04-17	0.0003396918	South America
South America|hCoV-19/Brazil/RJ-0257/2020|EPI ISL 470625|B.1.1.33|Brazil|2020-04-06	South America|hCoV-19/Brazil/RJ-2197/2020|EPI ISL 467349|B.1.1.33|Brazil|2020-04-17	0.0002377700	South America
South America|hCoV-19/Colombia/SAN-INS-94514/2020|EPI ISL 456156|B.1.1|Colombia|2020-04-06	South America|hCoV-19/Brazil/RJ-2197/2020|EPI ISL 467349|B.1.1.33|Brazil|2020-04-17	0.0003070215	South America
South America|hCoV-19/Colombia/VAC-GVI-97223/2020|EPI ISL 447814|B.1.5|Colombia|2020-04-06	South America|hCoV-19/Brazil/RJ-2197/2020|EPI ISL 467349|B.1.1.33|Brazil|2020-04-17	0.0004785407	South America
South America|hCoV-19/Brazil/MG-0222/2020|EPI ISL 470588|B.1.1.33|Brazil|2020-04-06	South America|hCoV-19/Brazil/RJ-2197/2020|EPI ISL 467349|B.1.1.33|Brazil|2020-04-17	0.0004107202	South America
South America|hCoV-19/Brazil/SP-L20-CD436/2020|EPI ISL 476362|B.1.1.33|Brazil|2020-04-06	South America|hCoV-19/Brazil/RJ-2197/2020|EPI ISL 467349|B.1.1.33|Brazil|2020-04-17	0.0002460198	South America
South America|hCoV-19/Ecuador/USFQ-128/2020|EPI ISL 491933|B.1.5|Ecuador|2020-04-07	South America|hCoV-19/Brazil/RJ-2197/2020|EPI ISL 467349|B.1.1.33|Brazil|2020-04-17	0.0005049454	South America
South America|hCoV-19/Ecuador/USFQ-129/2020|EPI ISL 491934|B.1.1.10|Ecuador|2020-04-07	South America|hCoV-19/Brazil/RJ-2197/2020|EPI ISL 467349|B.1.1.33|Brazil|2020-04-17	0.0003702242	South America
South America|hCoV-19/Argentina/PAIS-A0019/2020|EPI ISL 430810|B.1.3|Argentina|2020-04-07	South America|hCoV-19/Brazil/RJ-2197/2020|EPI ISL 467349|B.1.1.33|Brazil|2020-04-17	0.0006397146	South America
South America|hCoV-19/Colombia/COR-GVI-97517/2020|EPI ISL 447816|B.1|Colombia|2020-04-07	South America|hCoV-19/Brazil/RJ-2197/2020|EPI ISL 467349|B.1.1.33|Brazil|2020-04-17	0.0005052859	South America
South America|hCoV-19/Brazil/PE-IAM89/2020|EPI ISL 500486|B.1.1|Brazil|2020-04-07	South America|hCoV-19/Brazil/RJ-2197/2020|EPI ISL 467349|B.1.1.33|Brazil|2020-04-17	0.0003029404	South America
South America|hCoV-19/Brazil/PE-IAM10/2020|EPI ISL 500461|B.1.1|Brazil|2020-04-07	South America|hCoV-19/Brazil/RJ-2197/2020|EPI ISL 467349|B.1.1.33|Brazil|2020-04-17	0.0003705609	South America
South America|hCoV-19/Brazil/PE-IAM08/2020|EPI ISL 500460|B.1.1|Brazil|2020-04-07	South America|hCoV-19/Brazil/RJ-2197/2020|EPI ISL 467349|B.1.1.33|Brazil|2020-04-17	0.0003370730	South America
South America|hCoV-19/Ecuador/USFQ-207/2020|EPI ISL 527819|B.1.1|Ecuador|2020-04-07	South America|hCoV-19/Brazil/RJ-2197/2020|EPI ISL 467349|B.1.1.33|Brazil|2020-04-17	0.0003724705	South America
South America|hCoV-19/Brazil/RJ-0259/2020|EPI ISL 470626|B.1.1.33|Brazil|2020-04-07	South America|hCoV-19/Brazil/RJ-2197/2020|EPI ISL 467349|B.1.1.33|Brazil|2020-04-17	0.0003396715	South America
South America|hCoV-19/Brazil/RJ-0260/2020|EPI ISL 470627|B.1.1.33|Brazil|2020-04-07	South America|hCoV-19/Brazil/RJ-2197/2020|EPI ISL 467349|B.1.1.33|Brazil|2020-04-17	0.0003736472	South America
South America|hCoV-19/Brazil/PE-IAM226/2020|EPI ISL 500474|B.1.1|Brazil|2020-04-07	South America|hCoV-19/Brazil/RJ-2197/2020|EPI ISL 467349|B.1.1.33|Brazil|2020-04-17	0.0003741855	South America
South America|hCoV-19/Brazil/SP-L1-CAMPI13/2020|EPI ISL 476155|B.1.1.33|Brazil|2020-04-07	South America|hCoV-19/Brazil/RJ-2197/2020|EPI ISL 467349|B.1.1.33|Brazil|2020-04-17	0.0002395354	South America
South America|hCoV-19/Brazil/PE-IAM18/2020|EPI ISL 500868|B.1.1|Brazil|2020-04-07	South America|hCoV-19/Brazil/RJ-2197/2020|EPI ISL 467349|B.1.1.33|Brazil|2020-04-17	0.0003432264	South America
South America|hCoV-19/Brazil/PE-IAM17/2020|EPI ISL 500866|B.1.1|Brazil|2020-04-07	South America|hCoV-19/Brazil/RJ-2197/2020|EPI ISL 467349|B.1.1.33|Brazil|2020-04-17	0.0003455193	South America
South America|hCoV-19/Brazil/PE-IAM16/2020|EPI ISL 500865|B.1.1|Brazil|2020-04-07	South America|hCoV-19/Brazil/RJ-2197/2020|EPI ISL 467349|B.1.1.33|Brazil|2020-04-17	0.0003474109	South America
South America|hCoV-19/Brazil/PE-IAM19/2020|EPI ISL 500467|B.1|Brazil|2020-04-07	South America|hCoV-19/Brazil/RJ-2197/2020|EPI ISL 467349|B.1.1.33|Brazil|2020-04-17	0.0006272684	South America
South America|hCoV-19/Brazil/SP-138/2020|EPI ISL 468305|B.1.1|Brazil|2020-04-08	South America|hCoV-19/Brazil/RJ-2197/2020|EPI ISL 467349|B.1.1.33|Brazil|2020-04-17	0.0004376069	South America
South America|hCoV-19/Brazil/RJ-INCA-C06/2020|EPI ISL 513513|B.1.1.33|Brazil|2020-04-08	South America|hCoV-19/Brazil/RJ-2197/2020|EPI ISL 467349|B.1.1.33|Brazil|2020-04-17	0.0003028895	South America
South America|hCoV-19/Brazil/PE-IAM84/2020|EPI ISL 500484|B.1.1|Brazil|2020-04-08	South America|hCoV-19/Brazil/RJ-2197/2020|EPI ISL 467349|B.1.1.33|Brazil|2020-04-17	0.0003365513	South America
South America|hCoV-19/Brazil/RJ-1702/2020|EPI ISL 456087|B.1.1.33|Brazil|2020-04-08	South America|hCoV-19/Brazil/RJ-2197/2020|EPI ISL 467349|B.1.1.33|Brazil|2020-04-17	0.0002693288	South America
South America|hCoV-19/Brazil/RJ-1690/2020|EPI ISL 456084|B.1.1.33|Brazil|2020-04-08	South America|hCoV-19/Brazil/RJ-2197/2020|EPI ISL 467349|B.1.1.33|Brazil|2020-04-17	0.0003366847	South America
South America|hCoV-19/Brazil/RJ-1701/2020|EPI ISL 456086|B.1.1.33|Brazil|2020-04-08	South America|hCoV-19/Brazil/RJ-2197/2020|EPI ISL 467349|B.1.1.33|Brazil|2020-04-17	0.0003030016	South America
South America|hCoV-19/Brazil/RJ-1691/2020|EPI ISL 456085|B.1.1.33|Brazil|2020-04-08	South America|hCoV-19/Brazil/RJ-2197/2020|EPI ISL 467349|B.1.1.33|Brazil|2020-04-17	0.0002356574	South America
South America|hCoV-19/Peru/LAM-INS-044/2020|EPI ISL 514265|B.1.1.1|Peru|2020-04-08	South America|hCoV-19/Brazil/RJ-2197/2020|EPI ISL 467349|B.1.1.33|Brazil|2020-04-17	0.0004744252	South America
South America|hCoV-19/Brazil/PE-IAM30/2020|EPI ISL 500477|B.1.1|Brazil|2020-04-08	South America|hCoV-19/Brazil/RJ-2197/2020|EPI ISL 467349|B.1.1.33|Brazil|2020-04-17	0.0003367440	South America
South America|hCoV-19/Brazil/PE-IAM29/2020|EPI ISL 500872|B.1.1|Brazil|2020-04-08	South America|hCoV-19/Brazil/RJ-2197/2020|EPI ISL 467349|B.1.1.33|Brazil|2020-04-17	0.0003708809	South America
South America|hCoV-19/Brazil/PE-IAM221/2020|EPI ISL 500473|B.1.1|Brazil|2020-04-08	South America|hCoV-19/Brazil/RJ-2197/2020|EPI ISL 467349|B.1.1.33|Brazil|2020-04-17	0.0003041378	South America
South America|hCoV-19/Brazil/PE-IAM48/2020|EPI ISL 500482|B.1.1|Brazil|2020-04-08	South America|hCoV-19/Brazil/RJ-2197/2020|EPI ISL 467349|B.1.1.33|Brazil|2020-04-17	0.0003043513	South America
South America|hCoV-19/Brazil/PE-IAM87/2020|EPI ISL 500485|B.1.1|Brazil|2020-04-08	South America|hCoV-19/Brazil/RJ-2197/2020|EPI ISL 467349|B.1.1.33|Brazil|2020-04-17	0.0003046111	South America
South America|hCoV-19/Brazil/PE-IAM39/2020|EPI ISL 500481|B.1.1|Brazil|2020-04-08	South America|hCoV-19/Brazil/RJ-2197/2020|EPI ISL 467349|B.1.1.33|Brazil|2020-04-17	0.0004747689	South America
South America|hCoV-19/Brazil/PE-IAM273/2020|EPI ISL 500476|B.1.1|Brazil|2020-04-08	South America|hCoV-19/Brazil/RJ-2197/2020|EPI ISL 467349|B.1.1.33|Brazil|2020-04-17	0.0003421347	South America
South America|hCoV-19/Brazil/SP-L1-CAMPI16/2020|EPI ISL 476158|B.1.1.33|Brazil|2020-04-08	South America|hCoV-19/Brazil/RJ-2197/2020|EPI ISL 467349|B.1.1.33|Brazil|2020-04-17	0.0002737587	South America
South America|hCoV-19/Brazil/MG-0289/2020|EPI ISL 470594|B.1.1.33|Brazil|2020-04-08	South America|hCoV-19/Brazil/RJ-2197/2020|EPI ISL 467349|B.1.1.33|Brazil|2020-04-17	0.0004106647	South America
South America|hCoV-19/Brazil/RJ-0261/2020|EPI ISL 470628|B.1.1.33|Brazil|2020-04-08	South America|hCoV-19/Brazil/RJ-2197/2020|EPI ISL 467349|B.1.1.33|Brazil|2020-04-17	0.0002397488	South America
South America|hCoV-19/Brazil/AP-IEC-163359/2020|EPI ISL 524795|B.1.1.33|Brazil|2020-04-09	South America|hCoV-19/Brazil/RJ-2197/2020|EPI ISL 467349|B.1.1.33|Brazil|2020-04-17	0.0002355702	South America
South America|hCoV-19/Brazil/RJ-1901/2020|EPI ISL 456089|B.1.1.33|Brazil|2020-04-09	South America|hCoV-19/Brazil/RJ-2197/2020|EPI ISL 467349|B.1.1.33|Brazil|2020-04-17	0.0003367004	South America
South America|hCoV-19/Brazil/RJ-1902/2020|EPI ISL 456090|B.1.1.33|Brazil|2020-04-09	South America|hCoV-19/Brazil/RJ-2197/2020|EPI ISL 467349|B.1.1.33|Brazil|2020-04-17	0.0003366916	South America
South America|hCoV-19/Brazil/RJ-1921/2020|EPI ISL 456091|B.1.1.33|Brazil|2020-04-09	South America|hCoV-19/Brazil/RJ-2197/2020|EPI ISL 467349|B.1.1.33|Brazil|2020-04-17	0.0003030236	South America
South America|hCoV-19/Colombia/MET-INS-95637/2020|EPI ISL 498164|B.1.1|Colombia|2020-04-09	South America|hCoV-19/Brazil/RJ-2197/2020|EPI ISL 467349|B.1.1.33|Brazil|2020-04-17	0.0003029302	South America
South America|hCoV-19/Colombia/RIS-INS-95663/2020|EPI ISL 498165|B.1.5|Colombia|2020-04-09	South America|hCoV-19/Brazil/RJ-2197/2020|EPI ISL 467349|B.1.1.33|Brazil|2020-04-17	0.0004713357	South America
South America|hCoV-19/Brazil/PE-IAM138/2020|EPI ISL 500463|B|Brazil|2020-04-09	South America|hCoV-19/Brazil/RJ-2197/2020|EPI ISL 467349|B.1.1.33|Brazil|2020-04-17	0.0005728371	South America
South America|hCoV-19/Colombia/COR-GVI-97527/2020|EPI ISL 447817|B.1.255|Colombia|2020-04-09	South America|hCoV-19/Brazil/RJ-2197/2020|EPI ISL 467349|B.1.1.33|Brazil|2020-04-17	0.0005051669	South America
South America|hCoV-19/Brazil/PE-IAM103/2020|EPI ISL 500462|B.1.1|Brazil|2020-04-09	South America|hCoV-19/Brazil/RJ-2197/2020|EPI ISL 467349|B.1.1.33|Brazil|2020-04-17	0.0003042588	South America
South America|hCoV-19/Brazil/RJ-0262/2020|EPI ISL 470629|B.1.1.33|Brazil|2020-04-09	South America|hCoV-19/Brazil/RJ-2197/2020|EPI ISL 467349|B.1.1.33|Brazil|2020-04-17	0.0002377540	South America
South America|hCoV-19/Brazil/PE-IAM238/2020|EPI ISL 500475|B.1.1|Brazil|2020-04-09	South America|hCoV-19/Brazil/RJ-2197/2020|EPI ISL 467349|B.1.1.33|Brazil|2020-04-17	0.0003059052	South America
South America|hCoV-19/Brazil/PE-IAM212/2020|EPI ISL 500470|B.1.1|Brazil|2020-04-09	South America|hCoV-19/Brazil/RJ-2197/2020|EPI ISL 467349|B.1.1.33|Brazil|2020-04-17	0.0004084895	South America
South America|hCoV-19/Brazil/PE-IAM220/2020|EPI ISL 500472|B.1.1|Brazil|2020-04-09	South America|hCoV-19/Brazil/RJ-2197/2020|EPI ISL 467349|B.1.1.33|Brazil|2020-04-17	0.0003071763	South America
South America|hCoV-19/Brazil/SP-L1-CAMPI19/2020|EPI ISL 476160|B.1.1.33|Brazil|2020-04-09	South America|hCoV-19/Brazil/RJ-2197/2020|EPI ISL 467349|B.1.1.33|Brazil|2020-04-17	0.0002395354	South America
South America|hCoV-19/Brazil/MG-0288/2020|EPI ISL 470593|B.1|Brazil|2020-04-09	South America|hCoV-19/Brazil/RJ-2197/2020|EPI ISL 467349|B.1.1.33|Brazil|2020-04-17	0.0004793386	South America
South America|hCoV-19/Brazil/PE-IAM167/2020|EPI ISL 500466|B.1.1|Brazil|2020-04-09	South America|hCoV-19/Brazil/RJ-2197/2020|EPI ISL 467349|B.1.1.33|Brazil|2020-04-17	0.0003433887	South America
South America|hCoV-19/Brazil/PE-IAM209/2020|EPI ISL 500468|B.1.1|Brazil|2020-04-09	South America|hCoV-19/Brazil/RJ-2197/2020|EPI ISL 467349|B.1.1.33|Brazil|2020-04-17	0.0003105700	South America
South America|hCoV-19/Brazil/PE-IAM230/2020|EPI ISL 500869|B.1.1|Brazil|2020-04-09	South America|hCoV-19/Brazil/RJ-2197/2020|EPI ISL 467349|B.1.1.33|Brazil|2020-04-17	0.0003455506	South America
South America|hCoV-19/Brazil/PE-IAM235/2020|EPI ISL 500870|B.1.1|Brazil|2020-04-09	South America|hCoV-19/Brazil/RJ-2197/2020|EPI ISL 467349|B.1.1.33|Brazil|2020-04-17	0.0003114232	South America
South America|hCoV-19/Brazil/PE-IAM171/2020|EPI ISL 500867|B.1.1|Brazil|2020-04-09	South America|hCoV-19/Brazil/RJ-2197/2020|EPI ISL 467349|B.1.1.33|Brazil|2020-04-17	0.0004856569	South America
South America|hCoV-19/Brazil/PE-IAM158/2020|EPI ISL 500465|B.1.1|Brazil|2020-04-09	South America|hCoV-19/Brazil/RJ-2197/2020|EPI ISL 467349|B.1.1.33|Brazil|2020-04-17	0.0004172716	South America
South America|hCoV-19/Brazil/PE-IAM211/2020|EPI ISL 500469|B.1.1|Brazil|2020-04-09	South America|hCoV-19/Brazil/RJ-2197/2020|EPI ISL 467349|B.1.1.33|Brazil|2020-04-17	0.0003480584	South America
South America|hCoV-19/Brazil/PE-IAM139/2020|EPI ISL 500464|B.1.1|Brazil|2020-04-09	South America|hCoV-19/Brazil/RJ-2197/2020|EPI ISL 467349|B.1.1.33|Brazil|2020-04-17	0.0003145682	South America
South America|hCoV-19/Brazil/PE-IAM248/2020|EPI ISL 500871|B.1.1|Brazil|2020-04-09	South America|hCoV-19/Brazil/RJ-2197/2020|EPI ISL 467349|B.1.1.33|Brazil|2020-04-17	0.0003182225	South America
South America|hCoV-19/Brazil/SP-181/2020|EPI ISL 523976|B.1.1.33|Brazil|2020-04-10	South America|hCoV-19/Brazil/RJ-2197/2020|EPI ISL 467349|B.1.1.33|Brazil|2020-04-17	0.0003365508	South America
South America|hCoV-19/Brazil/RJ-1923/2020|EPI ISL 456092|B.1.1.33|Brazil|2020-04-10	South America|hCoV-19/Brazil/RJ-2197/2020|EPI ISL 467349|B.1.1.33|Brazil|2020-04-17	0.0002693414	South America
South America|hCoV-19/Peru/ANC-INS-049/2020|EPI ISL 516653|C.14|Peru|2020-04-10	South America|hCoV-19/Brazil/RJ-2197/2020|EPI ISL 467349|B.1.1.33|Brazil|2020-04-17	0.0005422755	South America
South America|hCoV-19/Brazil/SP-545/2020|EPI ISL 471551|B.1.1.33|Brazil|2020-04-10	South America|hCoV-19/Brazil/RJ-2197/2020|EPI ISL 467349|B.1.1.33|Brazil|2020-04-17	0.0002692598	South America
South America|hCoV-19/Brazil/SP-176/2020|EPI ISL 523972|B.1|Brazil|2020-04-11	South America|hCoV-19/Brazil/RJ-2197/2020|EPI ISL 467349|B.1.1.33|Brazil|2020-04-17	0.0005049563	South America
South America|hCoV-19/Argentina/PAIS-A0020/2020|EPI ISL 430811|B.1.1.1|Argentina|2020-04-11	South America|hCoV-19/Brazil/RJ-2197/2020|EPI ISL 467349|B.1.1.33|Brazil|2020-04-17	0.0004712479	South America
South America|hCoV-19/Peru/ANC-INS-050/2020|EPI ISL 516654|B.1.255|Peru|2020-04-11	South America|hCoV-19/Brazil/RJ-2197/2020|EPI ISL 467349|B.1.1.33|Brazil|2020-04-17	0.0005082235	South America
South America|hCoV-19/Peru/ANC-INS-045/2020|EPI ISL 516628|B.1.255|Peru|2020-04-11	South America|hCoV-19/Brazil/RJ-2197/2020|EPI ISL 467349|B.1.1.33|Brazil|2020-04-17	0.0005083613	South America
South America|hCoV-19/Peru/LIM-INS-041/2020|EPI ISL 514226|B.1.1|Peru|2020-04-11	South America|hCoV-19/Brazil/RJ-2197/2020|EPI ISL 467349|B.1.1.33|Brazil|2020-04-17	0.0003049313	South America
South America|hCoV-19/Peru/ANC-INS-052/2020|EPI ISL 516686|B.1.1.1|Peru|2020-04-11	South America|hCoV-19/Brazil/RJ-2197/2020|EPI ISL 467349|B.1.1.33|Brazil|2020-04-17	0.0005083374	South America
South America|hCoV-19/Peru/LIM-INS-053/2020|EPI ISL 516721|B.1.1.1|Peru|2020-04-11	South America|hCoV-19/Brazil/RJ-2197/2020|EPI ISL 467349|B.1.1.33|Brazil|2020-04-17	0.0005083374	South America
South America|hCoV-19/Argentina/PAIS-A0021/2020|EPI ISL 430812|B.1.1.1|Argentina|2020-04-11	South America|hCoV-19/Brazil/RJ-2197/2020|EPI ISL 467349|B.1.1.33|Brazil|2020-04-17	0.0005387088	South America
South America|hCoV-19/Argentina/PAIS-A0022/2020|EPI ISL 430813|B.1.1.1|Argentina|2020-04-11	South America|hCoV-19/Brazil/RJ-2197/2020|EPI ISL 467349|B.1.1.33|Brazil|2020-04-17	0.0004407610	South America
South America|hCoV-19/Brazil/RJ-1927/2020|EPI ISL 456093|B.1.1.33|Brazil|2020-04-12	South America|hCoV-19/Brazil/RJ-2197/2020|EPI ISL 467349|B.1.1.33|Brazil|2020-04-17	0.0003030157	South America
South America|hCoV-19/Peru/ANC-INS-051/2020|EPI ISL 516685|B.1.1.1|Peru|2020-04-12	South America|hCoV-19/Brazil/RJ-2197/2020|EPI ISL 467349|B.1.1.33|Brazil|2020-04-17	0.0005083374	South America
South America|hCoV-19/Peru/LAL-INS-056/2020|EPI ISL 517686|C.14|Peru|2020-04-12	South America|hCoV-19/Brazil/RJ-2197/2020|EPI ISL 467349|B.1.1.33|Brazil|2020-04-17	0.0005422500	South America
South America|hCoV-19/Peru/LIM-INS-042/2020|EPI ISL 514227|B.1|Peru|2020-04-12	South America|hCoV-19/Brazil/RJ-2197/2020|EPI ISL 467349|B.1.1.33|Brazil|2020-04-17	0.0004744500	South America
South America|hCoV-19/Colombia/I30/2020|EPI ISL 526959|B.1|Colombia|2020-04-12	South America|hCoV-19/Brazil/RJ-2197/2020|EPI ISL 467349|B.1.1.33|Brazil|2020-04-17	0.0006108101	South America
South America|hCoV-19/Brazil/RJ-1953/2020|EPI ISL 541352|B.1.1.33|Brazil|2020-04-13	South America|hCoV-19/Brazil/RJ-2197/2020|EPI ISL 467349|B.1.1.33|Brazil|2020-04-17	0.0002355702	South America
South America|hCoV-19/Brazil/RJ-1948/2020|EPI ISL 456095|B.1.1.33|Brazil|2020-04-13	South America|hCoV-19/Brazil/RJ-2197/2020|EPI ISL 467349|B.1.1.33|Brazil|2020-04-17	0.0002356574	South America
South America|hCoV-19/Brazil/RJ-1952/2020|EPI ISL 456096|B.1.1.33|Brazil|2020-04-13	South America|hCoV-19/Brazil/RJ-2197/2020|EPI ISL 467349|B.1.1.33|Brazil|2020-04-17	0.0002693358	South America
South America|hCoV-19/Brazil/RJ-1943/2020|EPI ISL 456094|B.1.1.33|Brazil|2020-04-13	South America|hCoV-19/Brazil/RJ-2197/2020|EPI ISL 467349|B.1.1.33|Brazil|2020-04-17	0.0002693288	South America
South America|hCoV-19/Brazil/RJ-2000/2020|EPI ISL 456098|B.1.1.33|Brazil|2020-04-13	South America|hCoV-19/Brazil/RJ-2197/2020|EPI ISL 467349|B.1.1.33|Brazil|2020-04-17	0.0003367004	South America
South America|hCoV-19/Ecuador/USFQ-131/2020|EPI ISL 491935|B.1.1.1|Ecuador|2020-04-13	South America|hCoV-19/Brazil/RJ-2197/2020|EPI ISL 467349|B.1.1.33|Brazil|2020-04-17	0.0004379994	South America
South America|hCoV-19/Peru/ARE-INS-076/2020|EPI ISL 527789|B.1.1|Peru|2020-04-13	South America|hCoV-19/Brazil/RJ-2197/2020|EPI ISL 467349|B.1.1.33|Brazil|2020-04-17	0.0003388290	South America
South America|hCoV-19/Peru/LIM-INS-033/2020|EPI ISL 491458|B.1.1.1|Peru|2020-04-13	South America|hCoV-19/Brazil/RJ-2197/2020|EPI ISL 467349|B.1.1.33|Brazil|2020-04-17	0.0004744029	South America
South America|hCoV-19/Brazil/RJ-1966/2020|EPI ISL 456097|B.1.1.33|Brazil|2020-04-13	South America|hCoV-19/Brazil/RJ-2197/2020|EPI ISL 467349|B.1.1.33|Brazil|2020-04-17	0.0002693379	South America
South America|hCoV-19/Brazil/PE-IAM311/2020|EPI ISL 500480|B.1.1|Brazil|2020-04-13	South America|hCoV-19/Brazil/RJ-2197/2020|EPI ISL 467349|B.1.1.33|Brazil|2020-04-17	0.0003391531	South America
South America|hCoV-19/Brazil/PE-IAM355/2020|EPI ISL 500874|B.1.1|Brazil|2020-04-13	South America|hCoV-19/Brazil/RJ-2197/2020|EPI ISL 467349|B.1.1.33|Brazil|2020-04-17	0.0002722519	South America
South America|hCoV-19/Brazil/RJ-0263/2020|EPI ISL 470630|B.1.1.33|Brazil|2020-04-13	South America|hCoV-19/Brazil/RJ-2197/2020|EPI ISL 467349|B.1.1.33|Brazil|2020-04-17	0.0003080317	South America
South America|hCoV-19/Brazil/PE-IAM305/2020|EPI ISL 500478|B.1.1|Brazil|2020-04-13	South America|hCoV-19/Brazil/RJ-2197/2020|EPI ISL 467349|B.1.1.33|Brazil|2020-04-17	0.0003801406	South America
South America|hCoV-19/Brazil/MG-0258/2020|EPI ISL 470589|B.1.1.33|Brazil|2020-04-13	South America|hCoV-19/Brazil/RJ-2197/2020|EPI ISL 467349|B.1.1.33|Brazil|2020-04-17	0.0002765421	South America
South America|hCoV-19/Brazil/RJ-INCA-C15/2020|EPI ISL 513518|B.1.1.33|Brazil|2020-04-14	South America|hCoV-19/Brazil/RJ-2197/2020|EPI ISL 467349|B.1.1.33|Brazil|2020-04-17	0.0003029177	South America
South America|hCoV-19/Brazil/RJ-INCA-C13/2020|EPI ISL 513516|B.1.1.33|Brazil|2020-04-14	South America|hCoV-19/Brazil/RJ-2197/2020|EPI ISL 467349|B.1.1.33|Brazil|2020-04-17	0.0003030259	South America
South America|hCoV-19/Brazil/RJ-INCA-C12/2020|EPI ISL 513515|B.1.1.33|Brazil|2020-04-14	South America|hCoV-19/Brazil/RJ-2197/2020|EPI ISL 467349|B.1.1.33|Brazil|2020-04-17	0.0003365670	South America
South America|hCoV-19/Colombia/TOL-INS-0341-T15/2020|EPI ISL 526964|B.1|Colombia|2020-04-14	South America|hCoV-19/Brazil/RJ-2197/2020|EPI ISL 467349|B.1.1.33|Brazil|2020-04-17	0.0005732043	South America
South America|hCoV-19/Colombia/TOL-INS-0345-T20/2020|EPI ISL 526963|B.1|Colombia|2020-04-14	South America|hCoV-19/Brazil/RJ-2197/2020|EPI ISL 467349|B.1.1.33|Brazil|2020-04-17	0.0005732192	South America
South America|hCoV-19/Colombia/TOL-INS-0330-T5/2020|EPI ISL 526965|B.1|Colombia|2020-04-14	South America|hCoV-19/Brazil/RJ-2197/2020|EPI ISL 467349|B.1.1.33|Brazil|2020-04-17	0.0005064118	South America
South America|hCoV-19/Brazil/RJ-0266/2020|EPI ISL 470632|B.1.1.33|Brazil|2020-04-14	South America|hCoV-19/Brazil/RJ-2197/2020|EPI ISL 467349|B.1.1.33|Brazil|2020-04-17	0.0002717252	South America
South America|hCoV-19/Brazil/RJ-0265/2020|EPI ISL 470631|B.1.1.33|Brazil|2020-04-14	South America|hCoV-19/Brazil/RJ-2197/2020|EPI ISL 467349|B.1.1.33|Brazil|2020-04-17	0.0003057263	South America
South America|hCoV-19/Uruguay/UY-NYUMC873/2020|EPI ISL 457969|B.1.1|Uruguay|2020-04-14	South America|hCoV-19/Brazil/RJ-2197/2020|EPI ISL 467349|B.1.1.33|Brazil|2020-04-17	0.0003421583	South America
South America|hCoV-19/Brazil/RJ-INCA-C14/2020|EPI ISL 513517|B.1.1.33|Brazil|2020-04-14	South America|hCoV-19/Brazil/RJ-2197/2020|EPI ISL 467349|B.1.1.33|Brazil|2020-04-17	0.0003129909	South America
South America|hCoV-19/Brazil/RJ-UFRJ-1019/2020|EPI ISL 492032|B.1.1.33|Brazil|2020-04-15	South America|hCoV-19/Brazil/RJ-2197/2020|EPI ISL 467349|B.1.1.33|Brazil|2020-04-17	0.0002355702	South America
South America|hCoV-19/Brazil/AP-IEC-164082/2020|EPI ISL 458143|B.1.1.33|Brazil|2020-04-15	South America|hCoV-19/Brazil/RJ-2197/2020|EPI ISL 467349|B.1.1.33|Brazil|2020-04-17	0.0002355702	South America
South America|hCoV-19/Argentina/PAIS-G0001/2020|EPI ISL 499083|B.1.5|Argentina|2020-04-15	South America|hCoV-19/Brazil/RJ-2197/2020|EPI ISL 467349|B.1.1.33|Brazil|2020-04-17	0.0007071357	South America
South America|hCoV-19/Brazil/RJ-2044/2020|EPI ISL 456101|B.1.1.33|Brazil|2020-04-15	South America|hCoV-19/Brazil/RJ-2197/2020|EPI ISL 467349|B.1.1.33|Brazil|2020-04-17	0.0002693288	South America
South America|hCoV-19/Brazil/RJ-2033/2020|EPI ISL 456100|B.1.1.33|Brazil|2020-04-15	South America|hCoV-19/Brazil/RJ-2197/2020|EPI ISL 467349|B.1.1.33|Brazil|2020-04-17	0.0002356654	South America
South America|hCoV-19/Brazil/RJ-0267/2020|EPI ISL 470633|B.1.1.33|Brazil|2020-04-15	South America|hCoV-19/Brazil/RJ-2197/2020|EPI ISL 467349|B.1.1.33|Brazil|2020-04-17	0.0002717379	South America
South America|hCoV-19/Brazil/RJ-0268/2020|EPI ISL 470634|B.1.1.33|Brazil|2020-04-15	South America|hCoV-19/Brazil/RJ-2197/2020|EPI ISL 467349|B.1.1.33|Brazil|2020-04-17	0.0002377864	South America
South America|hCoV-19/Brazil/RJ-INCA-C34/2020|EPI ISL 513542|B.1.1.33|Brazil|2020-04-16	South America|hCoV-19/Brazil/RJ-2197/2020|EPI ISL 467349|B.1.1.33|Brazil|2020-04-17	0.0002692291	South America
South America|hCoV-19/Brazil/RJ-INCA-C28/2020|EPI ISL 513536|B.1.1.33|Brazil|2020-04-16	South America|hCoV-19/Brazil/RJ-2197/2020|EPI ISL 467349|B.1.1.33|Brazil|2020-04-17	0.0002355763	South America
South America|hCoV-19/Brazil/RJ-INCA-C23/2020|EPI ISL 513531|B.1.1.33|Brazil|2020-04-16	South America|hCoV-19/Brazil/RJ-2197/2020|EPI ISL 467349|B.1.1.33|Brazil|2020-04-17	0.0002692417	South America
South America|hCoV-19/Brazil/RJ-INCA-C26/2020|EPI ISL 513534|B.1.1.33|Brazil|2020-04-16	South America|hCoV-19/Brazil/RJ-2197/2020|EPI ISL 467349|B.1.1.33|Brazil|2020-04-17	0.0002692417	South America
South America|hCoV-19/Brazil/RJ-INCA-C25/2020|EPI ISL 513533|B.1.1.33|Brazil|2020-04-16	South America|hCoV-19/Brazil/RJ-2197/2020|EPI ISL 467349|B.1.1.33|Brazil|2020-04-17	0.0002692291	South America
South America|hCoV-19/Brazil/RJ-INCA-C22/2020|EPI ISL 513530|B.1.1.33|Brazil|2020-04-16	South America|hCoV-19/Brazil/RJ-2197/2020|EPI ISL 467349|B.1.1.33|Brazil|2020-04-17	0.0002355702	South America
South America|hCoV-19/Brazil/RJ-INCA-C32/2020|EPI ISL 513540|B.1.1.33|Brazil|2020-04-16	South America|hCoV-19/Brazil/RJ-2197/2020|EPI ISL 467349|B.1.1.33|Brazil|2020-04-17	0.0003028895	South America
South America|hCoV-19/Brazil/RJ-INCA-C35/2020|EPI ISL 513543|B.1.1.33|Brazil|2020-04-16	South America|hCoV-19/Brazil/RJ-2197/2020|EPI ISL 467349|B.1.1.33|Brazil|2020-04-17	0.0002692416	South America
South America|hCoV-19/Brazil/RJ-2091/2020|EPI ISL 467347|B.1.1.33|Brazil|2020-04-16	South America|hCoV-19/Brazil/RJ-2197/2020|EPI ISL 467349|B.1.1.33|Brazil|2020-04-17	0.0003365757	South America
South America|hCoV-19/Brazil/RJ-2100/2020|EPI ISL 541353|B.1.1.33|Brazil|2020-04-16	South America|hCoV-19/Brazil/RJ-2197/2020|EPI ISL 467349|B.1.1.33|Brazil|2020-04-17	0.0002692451	South America
South America|hCoV-19/Brazil/RJ-2078/2020|EPI ISL 456106|B.1.1.33|Brazil|2020-04-16	South America|hCoV-19/Brazil/RJ-2197/2020|EPI ISL 467349|B.1.1.33|Brazil|2020-04-17	0.0002693414	South America
South America|hCoV-19/Brazil/RJ-2057/2020|EPI ISL 456102|B.1.1.33|Brazil|2020-04-16	South America|hCoV-19/Brazil/RJ-2197/2020|EPI ISL 467349|B.1.1.33|Brazil|2020-04-17	0.0002693358	South America
South America|hCoV-19/Brazil/RJ-2062/2020|EPI ISL 456103|B.1.1.33|Brazil|2020-04-16	South America|hCoV-19/Brazil/RJ-2197/2020|EPI ISL 467349|B.1.1.33|Brazil|2020-04-17	0.0003366917	South America
South America|hCoV-19/Brazil/RJ-2072/2020|EPI ISL 456104|B.1.1.33|Brazil|2020-04-16	South America|hCoV-19/Brazil/RJ-2197/2020|EPI ISL 467349|B.1.1.33|Brazil|2020-04-17	0.0002356574	South America
South America|hCoV-19/Brazil/RJ-2077/2020|EPI ISL 456105|B.1.1.33|Brazil|2020-04-16	South America|hCoV-19/Brazil/RJ-2197/2020|EPI ISL 467349|B.1.1.33|Brazil|2020-04-17	0.0003030299	South America
South America|hCoV-19/Peru/ARE-INS-075/2020|EPI ISL 527787|B.1.1|Peru|2020-04-16	South America|hCoV-19/Brazil/RJ-2197/2020|EPI ISL 467349|B.1.1.33|Brazil|2020-04-17	0.0003727105	South America
South America|hCoV-19/Brazil/RJ-INCA-C30/2020|EPI ISL 513538|B.1.1.33|Brazil|2020-04-16	South America|hCoV-19/Brazil/RJ-2197/2020|EPI ISL 467349|B.1.1.33|Brazil|2020-04-17	0.0002692508	South America
South America|hCoV-19/Brazil/RJ-0269/2020|EPI ISL 470635|B.1.1.33|Brazil|2020-04-16	South America|hCoV-19/Brazil/RJ-2197/2020|EPI ISL 467349|B.1.1.33|Brazil|2020-04-17	0.0002717067	South America
South America|hCoV-19/Brazil/RJ-0270/2020|EPI ISL 470636|B.1.1.33|Brazil|2020-04-16	South America|hCoV-19/Brazil/RJ-2197/2020|EPI ISL 467349|B.1.1.33|Brazil|2020-04-17	0.0002737705	South America
South America|hCoV-19/Brazil/MG-0291/2020|EPI ISL 470596|B.1.1.33|Brazil|2020-04-16	South America|hCoV-19/Brazil/RJ-2197/2020|EPI ISL 467349|B.1.1.33|Brazil|2020-04-17	0.0002765619	South America
South America|hCoV-19/Brazil/RJ-UFRJ-54093/2020|EPI ISL 492042|B.1.1.33|Brazil|2020-04-16	South America|hCoV-19/Brazil/RJ-2197/2020|EPI ISL 467349|B.1.1.33|Brazil|2020-04-17	0.0003702491	South America
South America|hCoV-19/Brazil/RJ-UFRJ-2215/2020|EPI ISL 492034|B.1.1.33|Brazil|2020-04-17	South America|hCoV-19/Brazil/RJ-2197/2020|EPI ISL 467349|B.1.1.33|Brazil|2020-04-17	0.0002355702	South America
South America|hCoV-19/Brazil/RJ-2231/2020|EPI ISL 541356|B.1.1.33|Brazil|2020-04-17	South America|hCoV-19/Brazil/RJ-2197/2020|EPI ISL 467349|B.1.1.33|Brazil|2020-04-17	0.0003365827	South America
South America|hCoV-19/Brazil/RJ-INCA-C39/2020|EPI ISL 513547|B.1.1.33|Brazil|2020-04-17	South America|hCoV-19/Brazil/RJ-2197/2020|EPI ISL 467349|B.1.1.33|Brazil|2020-04-17	0.0002692291	South America
South America|hCoV-19/Brazil/RJ-INCA-C40/2020|EPI ISL 513548|B.1.1.33|Brazil|2020-04-17	South America|hCoV-19/Brazil/RJ-2197/2020|EPI ISL 467349|B.1.1.33|Brazil|2020-04-17	0.0002692291	South America
South America|hCoV-19/Ecuador/USFQ-065/2020|EPI ISL 481247|B.1.1|Ecuador|2020-04-17	South America|hCoV-19/Brazil/RJ-2197/2020|EPI ISL 467349|B.1.1.33|Brazil|2020-04-17	0.0003028895	South America
South America|hCoV-19/Ecuador/USFQ-026/2020|EPI ISL 481244|B.1|Ecuador|2020-04-17	South America|hCoV-19/Brazil/RJ-2197/2020|EPI ISL 467349|B.1.1.33|Brazil|2020-04-17	0.0005049458	South America
South America|hCoV-19/Brazil/SP-164/2020|EPI ISL 523961|B.1.1.33|Brazil|2020-04-17	South America|hCoV-19/Brazil/RJ-2197/2020|EPI ISL 467349|B.1.1.33|Brazil|2020-04-17	0.0003028973	South America
South America|hCoV-19/Brazil/RJ-2208/2020|EPI ISL 467350|B.1.1.33|Brazil|2020-04-17	South America|hCoV-19/Brazil/RJ-2197/2020|EPI ISL 467349|B.1.1.33|Brazil|2020-04-17	0.0002692291	South America
South America|hCoV-19/Brazil/SP-01/2020|EPI ISL 412964|B.1.5|Brazil|2020-02-25	South America|hCoV-19/Brazil/RJ-2233/2020|EPI ISL 467351|B.1.1.33|Brazil|2020-04-17	0.0001682736	South America
South America|hCoV-19/Brazil/SP-02/2020|EPI ISL 413016|B|Brazil|2020-02-28	South America|hCoV-19/Brazil/RJ-2233/2020|EPI ISL 467351|B.1.1.33|Brazil|2020-04-17	0.0004713163	South America
South America|hCoV-19/Brazil/SP-06/2020|EPI ISL 414015|B.1.5|Brazil|2020-02-29	South America|hCoV-19/Brazil/RJ-2233/2020|EPI ISL 467351|B.1.1.33|Brazil|2020-04-17	0.0001682736	South America
South America|hCoV-19/Brazil/ES-225/2020|EPI ISL 415128|B.40|Brazil|2020-02-29	South America|hCoV-19/Brazil/RJ-2233/2020|EPI ISL 467351|B.1.1.33|Brazil|2020-04-17	0.0005050400	South America
South America|hCoV-19/Argentina/PAIS-A0001/2020|EPI ISL 430793|B.1.1|Argentina|2020-03-01	South America|hCoV-19/Brazil/RJ-2233/2020|EPI ISL 467351|B.1.1.33|Brazil|2020-04-17	0.0000685765	South America
South America|hCoV-19/Brazil/SP-03/2020|EPI ISL 414014|B.1.1|Brazil|2020-03-02	South America|hCoV-19/Brazil/RJ-2233/2020|EPI ISL 467351|B.1.1.33|Brazil|2020-04-17	0.0001009497	South America
South America|hCoV-19/Brazil/SP-11/2020|EPI ISL 416033|B.3|Brazil|2020-03-03	South America|hCoV-19/Brazil/RJ-2233/2020|EPI ISL 467351|B.1.1.33|Brazil|2020-04-17	0.0003702799	South America
South America|hCoV-19/Brazil/SP-07/2020|EPI ISL 416028|B.1.1|Brazil|2020-03-03	South America|hCoV-19/Brazil/RJ-2233/2020|EPI ISL 467351|B.1.1.33|Brazil|2020-04-17	0.0001009497	South America
South America|hCoV-19/Chile/RM-ISPCH-1/2020|EPI ISL 414579|A.2|Chile|2020-03-03	South America|hCoV-19/Brazil/RJ-2233/2020|EPI ISL 467351|B.1.1.33|Brazil|2020-04-17	0.0005386892	South America
South America|hCoV-19/Brazil/SP-09/2020|EPI ISL 416031|B.1.5|Brazil|2020-03-04	South America|hCoV-19/Brazil/RJ-2233/2020|EPI ISL 467351|B.1.1.33|Brazil|2020-04-17	0.0001682735	South America
South America|hCoV-19/Brazil/SP-08/2020|EPI ISL 416029|B.1.1|Brazil|2020-03-04	South America|hCoV-19/Brazil/RJ-2233/2020|EPI ISL 467351|B.1.1.33|Brazil|2020-04-17	0.0001009497	South America
South America|hCoV-19/Brazil/SP-10/2020|EPI ISL 416032|B|Brazil|2020-03-04	South America|hCoV-19/Brazil/RJ-2233/2020|EPI ISL 467351|B.1.1.33|Brazil|2020-04-17	0.0004039486	South America
South America|hCoV-19/Brazil/SP-04/2020|EPI ISL 414017|B.1.1|Brazil|2020-03-04	South America|hCoV-19/Brazil/RJ-2233/2020|EPI ISL 467351|B.1.1.33|Brazil|2020-04-17	0.0001009497	South America
South America|hCoV-19/Brazil/SP-12/2020|EPI ISL 416034|B.1.1|Brazil|2020-03-04	South America|hCoV-19/Brazil/RJ-2233/2020|EPI ISL 467351|B.1.1.33|Brazil|2020-04-17	0.0001346124	South America
South America|hCoV-19/Brazil/RJ-314/2020|EPI ISL 414045|B.1.5|Brazil|2020-03-04	South America|hCoV-19/Brazil/RJ-2233/2020|EPI ISL 467351|B.1.1.33|Brazil|2020-04-17	0.0001682792	South America
South America|hCoV-19/Brazil/BA-312/2020|EPI ISL 415105|B.1.1|Brazil|2020-03-04	South America|hCoV-19/Brazil/RJ-2233/2020|EPI ISL 467351|B.1.1.33|Brazil|2020-04-17	0.0001346225	South America
South America|hCoV-19/Brazil/SP-13/2020|EPI ISL 416035|B.1.1|Brazil|2020-03-05	South America|hCoV-19/Brazil/RJ-2233/2020|EPI ISL 467351|B.1.1.33|Brazil|2020-04-17	0.0001009497	South America
South America|hCoV-19/Chile/LL-ISPCH-1/2020|EPI ISL 445246|B.1.5|Chile|2020-03-05	South America|hCoV-19/Brazil/RJ-2233/2020|EPI ISL 467351|B.1.1.33|Brazil|2020-04-17	0.0001682736	South America
South America|hCoV-19/Chile/RM-ISPCH-2/2020|EPI ISL 414580|B.1.1|Chile|2020-03-05	South America|hCoV-19/Brazil/RJ-2233/2020|EPI ISL 467351|B.1.1.33|Brazil|2020-04-17	0.0001009497	South America
South America|hCoV-19/Brazil/RJ-352/2020|EPI ISL 427299|A.2|Brazil|2020-03-05	South America|hCoV-19/Brazil/RJ-2233/2020|EPI ISL 467351|B.1.1.33|Brazil|2020-04-17	0.0005723849	South America
South America|hCoV-19/Brazil/BA-510/2020|EPI ISL 427293|B.1.1|Brazil|2020-03-06	South America|hCoV-19/Brazil/RJ-2233/2020|EPI ISL 467351|B.1.1.33|Brazil|2020-04-17	0.0001346089	South America
South America|hCoV-19/Chile/RM-MSHS-op2d1/2020|EPI ISL 415658|A.2|Chile|2020-03-06	South America|hCoV-19/Brazil/RJ-2233/2020|EPI ISL 467351|B.1.1.33|Brazil|2020-04-17	0.0005386893	South America
South America|hCoV-19/Peru/ARE-INS-026/2020|EPI ISL 491431|B.1|Peru|2020-03-06	South America|hCoV-19/Brazil/RJ-2233/2020|EPI ISL 467351|B.1.1.33|Brazil|2020-04-17	0.0002371928	South America
South America|hCoV-19/Chile/RM-ISPCH-3/2020|EPI ISL 445245|A.2|Chile|2020-03-06	South America|hCoV-19/Brazil/RJ-2233/2020|EPI ISL 467351|B.1.1.33|Brazil|2020-04-17	0.0005386892	South America
South America|hCoV-19/Colombia/DC-INS-78390/2020|EPI ISL 418262|B.1.1|Colombia|2020-03-06	South America|hCoV-19/Brazil/RJ-2233/2020|EPI ISL 467351|B.1.1.33|Brazil|2020-04-17	0.0001039504	South America
South America|hCoV-19/Argentina/C121/2020|EPI ISL 420600|B.1.1|Argentina|2020-03-07	South America|hCoV-19/Brazil/RJ-2233/2020|EPI ISL 467351|B.1.1.33|Brazil|2020-04-17	0.0000672983	South America
South America|hCoV-19/Chile/RM-MSHS-op3d1/2020|EPI ISL 415660|A.2|Chile|2020-03-07	South America|hCoV-19/Brazil/RJ-2233/2020|EPI ISL 467351|B.1.1.33|Brazil|2020-04-17	0.0005386711	South America
South America|hCoV-19/Peru/ARE-INS-087/2020|EPI ISL 516626|B.1|Peru|2020-03-07	South America|hCoV-19/Brazil/RJ-2233/2020|EPI ISL 467351|B.1.1.33|Brazil|2020-04-17	0.0002710963	South America
South America|hCoV-19/Chile/RM-MSHS-op4d1/2020|EPI ISL 415661|A.2|Chile|2020-03-08	South America|hCoV-19/Brazil/RJ-2233/2020|EPI ISL 467351|B.1.1.33|Brazil|2020-04-17	0.0005386892	South America
South America|hCoV-19/Chile/RM-ISPCH-4/2020|EPI ISL 445247|A.2|Chile|2020-03-08	South America|hCoV-19/Brazil/RJ-2233/2020|EPI ISL 467351|B.1.1.33|Brazil|2020-04-17	0.0006061089	South America
South America|hCoV-19/Brazil/MG-CV4/2020|EPI ISL 429667|B.1.255|Brazil|2020-03-09	South America|hCoV-19/Brazil/RJ-2233/2020|EPI ISL 467351|B.1.1.33|Brazil|2020-04-17	0.0002692682	South America
South America|hCoV-19/Chile/RM-ISPCH-6/2020|EPI ISL 445249|B|Chile|2020-03-09	South America|hCoV-19/Brazil/RJ-2233/2020|EPI ISL 467351|B.1.1.33|Brazil|2020-04-17	0.0003702953	South America
South America|hCoV-19/Chile/RM-ISPCH-9/2020|EPI ISL 445252|B.1.5|Chile|2020-03-09	South America|hCoV-19/Brazil/RJ-2233/2020|EPI ISL 467351|B.1.1.33|Brazil|2020-04-17	0.0002356105	South America
South America|hCoV-19/Chile/RM-ISPCH-7/2020|EPI ISL 445250|B.1.5|Chile|2020-03-09	South America|hCoV-19/Brazil/RJ-2233/2020|EPI ISL 467351|B.1.1.33|Brazil|2020-04-17	0.0002019380	South America
South America|hCoV-19/Peru/HUC-INS-008/2020|EPI ISL 489839|B.1.5|Peru|2020-03-09	South America|hCoV-19/Brazil/RJ-2233/2020|EPI ISL 467351|B.1.1.33|Brazil|2020-04-17	0.0002032993	South America
South America|hCoV-19/Peru/ICA-INS-012/2020|EPI ISL 489989|B.1.5|Peru|2020-03-09	South America|hCoV-19/Brazil/RJ-2233/2020|EPI ISL 467351|B.1.1.33|Brazil|2020-04-17	0.0002371940	South America
South America|hCoV-19/Chile/RM-ISPCH-5/2020|EPI ISL 445248|B.1.5|Chile|2020-03-09	South America|hCoV-19/Brazil/RJ-2233/2020|EPI ISL 467351|B.1.1.33|Brazil|2020-04-17	0.0002019447	South America
South America|hCoV-19/Brazil/SP-L12-CD28/2020|EPI ISL 476221|B.1.1.33|Brazil|2020-03-09	South America|hCoV-19/Brazil/RJ-2233/2020|EPI ISL 467351|B.1.1.33|Brazil|2020-04-17	0.0000000000	South America
South America|hCoV-19/Ecuador/HEE-01/2020|EPI ISL 417482|B|Ecuador|2020-03-09	South America|hCoV-19/Brazil/RJ-2233/2020|EPI ISL 467351|B.1.1.33|Brazil|2020-04-17	0.0003850788	South America
South America|hCoV-19/Chile/RM-ISPCH-8/2020|EPI ISL 445251|B.1.1|Chile|2020-03-10	South America|hCoV-19/Brazil/RJ-2233/2020|EPI ISL 467351|B.1.1.33|Brazil|2020-04-17	0.0001682570	South America
South America|hCoV-19/Peru/LIM-010/2020|EPI ISL 415787|B.1.1|Peru|2020-03-10	South America|hCoV-19/Brazil/RJ-2233/2020|EPI ISL 467351|B.1.1.33|Brazil|2020-04-17	0.0001346061	South America
South America|hCoV-19/Chile/RM-ISPCH-16/2020|EPI ISL 445259|A.2|Chile|2020-03-10	South America|hCoV-19/Brazil/RJ-2233/2020|EPI ISL 467351|B.1.1.33|Brazil|2020-04-17	0.0005386711	South America
South America|hCoV-19/Chile/RM-ISPCH-10/2020|EPI ISL 445253|B.1.255|Chile|2020-03-10	South America|hCoV-19/Brazil/RJ-2233/2020|EPI ISL 467351|B.1.1.33|Brazil|2020-04-17	0.0002356044	South America
South America|hCoV-19/Chile/RM-ISPCH-12/2020|EPI ISL 445255|B.1.1.10|Chile|2020-03-10	South America|hCoV-19/Brazil/RJ-2233/2020|EPI ISL 467351|B.1.1.33|Brazil|2020-04-17	0.0001682613	South America
South America|hCoV-19/Brazil/SC-769/2020|EPI ISL 427306|B.1|Brazil|2020-03-10	South America|hCoV-19/Brazil/RJ-2233/2020|EPI ISL 467351|B.1.1.33|Brazil|2020-04-17	0.0002356044	South America
South America|hCoV-19/Brazil/SC-766/2020|EPI ISL 427305|B.6|Brazil|2020-03-10	South America|hCoV-19/Brazil/RJ-2233/2020|EPI ISL 467351|B.1.1.33|Brazil|2020-04-17	0.0005049929	South America
South America|hCoV-19/Peru/LIM-INS-016/2020|EPI ISL 490315|B.1.1|Peru|2020-03-10	South America|hCoV-19/Brazil/RJ-2233/2020|EPI ISL 467351|B.1.1.33|Brazil|2020-04-17	0.0001355197	South America
South America|hCoV-19/Chile/RM-ISPCH-13/2020|EPI ISL 445256|B.1.1|Chile|2020-03-10	South America|hCoV-19/Brazil/RJ-2233/2020|EPI ISL 467351|B.1.1.33|Brazil|2020-04-17	0.0001682840	South America
South America|hCoV-19/Chile/RM-ISPCH-18/2020|EPI ISL 445261|B.1.5|Chile|2020-03-11	South America|hCoV-19/Brazil/RJ-2233/2020|EPI ISL 467351|B.1.1.33|Brazil|2020-04-17	0.0002356105	South America
South America|hCoV-19/Peru/LIM-INS-160/2020|EPI ISL 536553|B.1.5|Peru|2020-03-11	South America|hCoV-19/Brazil/RJ-2233/2020|EPI ISL 467351|B.1.1.33|Brazil|2020-04-17	0.0004040072	South America
South America|hCoV-19/Chile/BI-ISPCH-3/2020|EPI ISL 445332|B.1.5|Chile|2020-03-11	South America|hCoV-19/Brazil/RJ-2233/2020|EPI ISL 467351|B.1.1.33|Brazil|2020-04-17	0.0002692751	South America
South America|hCoV-19/Chile/RM-ISPCH-22/2020|EPI ISL 445265|B.1.5|Chile|2020-03-11	South America|hCoV-19/Brazil/RJ-2233/2020|EPI ISL 467351|B.1.1.33|Brazil|2020-04-17	0.0002019380	South America
South America|hCoV-19/Brazil/RJ-477/2020|EPI ISL 427300|B.1.1|Brazil|2020-03-11	South America|hCoV-19/Brazil/RJ-2233/2020|EPI ISL 467351|B.1.1.33|Brazil|2020-04-17	0.0001009523	South America
South America|hCoV-19/Chile/RM-ISPCH-19/2020|EPI ISL 445262|B.1.5|Chile|2020-03-11	South America|hCoV-19/Brazil/RJ-2233/2020|EPI ISL 467351|B.1.1.33|Brazil|2020-04-17	0.0002019422	South America
South America|hCoV-19/Brazil/RJ-477i/2020|EPI ISL 427301|B.1.1|Brazil|2020-03-11	South America|hCoV-19/Brazil/RJ-2233/2020|EPI ISL 467351|B.1.1.33|Brazil|2020-04-17	0.0001009523	South America
South America|hCoV-19/Peru/LIM-INS-011/2020|EPI ISL 489988|A.2|Peru|2020-03-11	South America|hCoV-19/Brazil/RJ-2233/2020|EPI ISL 467351|B.1.1.33|Brazil|2020-04-17	0.0005423037	South America
South America|hCoV-19/Peru/LIM-INS-015/2020|EPI ISL 490209|B.1.5|Peru|2020-03-11	South America|hCoV-19/Brazil/RJ-2233/2020|EPI ISL 467351|B.1.1.33|Brazil|2020-04-17	0.0003728115	South America
South America|hCoV-19/Peru/LIM-INS-006/2020|EPI ISL 489838|B.1.1|Peru|2020-03-11	South America|hCoV-19/Brazil/RJ-2233/2020|EPI ISL 467351|B.1.1.33|Brazil|2020-04-17	0.0001016301	South America
South America|hCoV-19/Chile/RM-ISPCH-15/2020|EPI ISL 445258|A.2|Chile|2020-03-11	South America|hCoV-19/Brazil/RJ-2233/2020|EPI ISL 467351|B.1.1.33|Brazil|2020-04-17	0.0005386892	South America
South America|hCoV-19/Chile/RM-ISPCH-17/2020|EPI ISL 445260|A.2|Chile|2020-03-11	South America|hCoV-19/Brazil/RJ-2233/2020|EPI ISL 467351|B.1.1.33|Brazil|2020-04-17	0.0006060523	South America
South America|hCoV-19/Chile/RM-ISPCH-20/2020|EPI ISL 445263|B.1.5|Chile|2020-03-11	South America|hCoV-19/Brazil/RJ-2233/2020|EPI ISL 467351|B.1.1.33|Brazil|2020-04-17	0.0002019516	South America
South America|hCoV-19/Brazil/MG-CV12/2020|EPI ISL 429674|B.1|Brazil|2020-03-11	South America|hCoV-19/Brazil/RJ-2233/2020|EPI ISL 467351|B.1.1.33|Brazil|2020-04-17	0.0003537778	South America
South America|hCoV-19/Chile/BI-ISPCH-2/2020|EPI ISL 445331|B.1.1|Chile|2020-03-12	South America|hCoV-19/Brazil/RJ-2233/2020|EPI ISL 467351|B.1.1.33|Brazil|2020-04-17	0.0001009523	South America
South America|hCoV-19/Chile/BI-ISPCH-2-2/2020|EPI ISL 445333|B.1.5|Chile|2020-03-12	South America|hCoV-19/Brazil/RJ-2233/2020|EPI ISL 467351|B.1.1.33|Brazil|2020-04-17	0.0002355995	South America
South America|hCoV-19/Chile/RM-ISPCH-21/2020|EPI ISL 445264|B.1.1.10|Chile|2020-03-12	South America|hCoV-19/Brazil/RJ-2233/2020|EPI ISL 467351|B.1.1.33|Brazil|2020-04-17	0.0001682613	South America
South America|hCoV-19/Brazil/SE-6535/2020|EPI ISL 541375|B.1.5|Brazil|2020-03-12	South America|hCoV-19/Brazil/RJ-2233/2020|EPI ISL 467351|B.1.1.33|Brazil|2020-04-17	0.0002356105	South America
South America|hCoV-19/Brazil/SC-770/2020|EPI ISL 541370|B.1.1.33|Brazil|2020-03-12	South America|hCoV-19/Brazil/RJ-2233/2020|EPI ISL 467351|B.1.1.33|Brazil|2020-04-17	0.0000336504	South America
South America|hCoV-19/Chile/ML-CMM-25343/2020|EPI ISL 459863|A|Chile|2020-03-12	South America|hCoV-19/Brazil/RJ-2233/2020|EPI ISL 467351|B.1.1.33|Brazil|2020-04-17	0.0003702856	South America
South America|hCoV-19/Colombia/DC-INS-79190/2020|EPI ISL 456120|B.1.5|Colombia|2020-03-12	South America|hCoV-19/Brazil/RJ-2233/2020|EPI ISL 467351|B.1.1.33|Brazil|2020-04-17	0.0002372361	South America
South America|hCoV-19/Brazil/UN-HIAE-SP03/2020|EPI ISL 486427|B.1.1.33|Brazil|2020-03-13	South America|hCoV-19/Brazil/RJ-2233/2020|EPI ISL 467351|B.1.1.33|Brazil|2020-04-17	0.0001009497	South America
South America|hCoV-19/Peru/LIM-INS-150/2020|EPI ISL 536545|B|Peru|2020-03-13	South America|hCoV-19/Brazil/RJ-2233/2020|EPI ISL 467351|B.1.1.33|Brazil|2020-04-17	0.0004376412	South America
South America|hCoV-19/Chile/BI-ISPCH-1/2020|EPI ISL 445271|B.1.1|Chile|2020-03-13	South America|hCoV-19/Brazil/RJ-2233/2020|EPI ISL 467351|B.1.1.33|Brazil|2020-04-17	0.0001009523	South America
South America|hCoV-19/Aruba/AW-RIVM-10101/2020|EPI ISL 547445|B.40|Aruba|2020-03-13	South America|hCoV-19/Brazil/RJ-2233/2020|EPI ISL 467351|B.1.1.33|Brazil|2020-04-17	0.0005050061	South America
South America|hCoV-19/Brazil/MG-CV6/2020|EPI ISL 429669|B.1|Brazil|2020-03-13	South America|hCoV-19/Brazil/RJ-2233/2020|EPI ISL 467351|B.1.1.33|Brazil|2020-04-17	0.0002692682	South America
South America|hCoV-19/Brazil/DF-615i/2020|EPI ISL 427294|B.1.1.33|Brazil|2020-03-13	South America|hCoV-19/Brazil/RJ-2233/2020|EPI ISL 467351|B.1.1.33|Brazil|2020-04-17	0.0000000000	South America
South America|hCoV-19/Brazil/SC-771/2020|EPI ISL 541371|B.1.5|Brazil|2020-03-13	South America|hCoV-19/Brazil/RJ-2233/2020|EPI ISL 467351|B.1.1.33|Brazil|2020-04-17	0.0002020468	South America
South America|hCoV-19/Peru/LAM-INS-073/2020|EPI ISL 523994|B.1.1|Peru|2020-03-13	South America|hCoV-19/Brazil/RJ-2233/2020|EPI ISL 467351|B.1.1.33|Brazil|2020-04-17	0.0001693911	South America
South America|hCoV-19/Peru/CAJ-INS-061/2020|EPI ISL 517770|B.1.1.1|Peru|2020-03-13	South America|hCoV-19/Brazil/RJ-2233/2020|EPI ISL 467351|B.1.1.33|Brazil|2020-04-17	0.0002032860	South America
South America|hCoV-19/Brazil/DF-0001/2020|EPI ISL 426580|B.1.1|Brazil|2020-03-13	South America|hCoV-19/Brazil/RJ-2233/2020|EPI ISL 467351|B.1.1.33|Brazil|2020-04-17	0.0000338465	South America
South America|hCoV-19/Brazil/GO-0207/2020|EPI ISL 470574|B.40|Brazil|2020-03-13	South America|hCoV-19/Brazil/RJ-2233/2020|EPI ISL 467351|B.1.1.33|Brazil|2020-04-17	0.0004792492	South America
South America|hCoV-19/Brazil/MG-CV8/2020|EPI ISL 429671|B.1.1|Brazil|2020-03-13	South America|hCoV-19/Brazil/RJ-2233/2020|EPI ISL 467351|B.1.1.33|Brazil|2020-04-17	0.0002413700	South America
South America|hCoV-19/Chile/MA-ISPCH-1/2020|EPI ISL 445268|B.1.98|Chile|2020-03-14	South America|hCoV-19/Brazil/RJ-2233/2020|EPI ISL 467351|B.1.1.33|Brazil|2020-04-17	0.0002019326	South America
South America|hCoV-19/Brazil/RN-IEC-162277/2020|EPI ISL 524798|B.1.1.33|Brazil|2020-03-14	South America|hCoV-19/Brazil/RJ-2233/2020|EPI ISL 467351|B.1.1.33|Brazil|2020-04-17	0.0000000000	South America
South America|hCoV-19/Peru/LIM-INS-159/2020|EPI ISL 536552|B.1.1|Peru|2020-03-14	South America|hCoV-19/Brazil/RJ-2233/2020|EPI ISL 467351|B.1.1.33|Brazil|2020-04-17	0.0000672983	South America
South America|hCoV-19/Peru/LIM-INS-147/2020|EPI ISL 536542|B.1.1|Peru|2020-03-14	South America|hCoV-19/Brazil/RJ-2233/2020|EPI ISL 467351|B.1.1.33|Brazil|2020-04-17	0.0001346026	South America
South America|hCoV-19/Chile/RM-CMM-23741/2020|EPI ISL 468752|B.1.1.33|Chile|2020-03-14	South America|hCoV-19/Brazil/RJ-2233/2020|EPI ISL 467351|B.1.1.33|Brazil|2020-04-17	0.0000000000	South America
South America|hCoV-19/Chile/AR-ISPCH-1/2020|EPI ISL 445270|B.1.1|Chile|2020-03-14	South America|hCoV-19/Brazil/RJ-2233/2020|EPI ISL 467351|B.1.1.33|Brazil|2020-04-17	0.0001346124	South America
South America|hCoV-19/Chile/VS-ISPCH-2/2020|EPI ISL 445285|B.1.255|Chile|2020-03-14	South America|hCoV-19/Brazil/RJ-2233/2020|EPI ISL 467351|B.1.1.33|Brazil|2020-04-17	0.0002356124	South America
South America|hCoV-19/Chile/RM-ISPCH-24/2020|EPI ISL 445303|B|Chile|2020-03-14	South America|hCoV-19/Brazil/RJ-2233/2020|EPI ISL 467351|B.1.1.33|Brazil|2020-04-17	0.0004376706	South America
South America|hCoV-19/Colombia/ATL-INS-79743/2020|EPI ISL 456145|B.1.5|Colombia|2020-03-14	South America|hCoV-19/Brazil/RJ-2233/2020|EPI ISL 467351|B.1.1.33|Brazil|2020-04-17	0.0002039280	South America
South America|hCoV-19/Brazil/MG-0211/2020|EPI ISL 470578|B.1.1|Brazil|2020-03-14	South America|hCoV-19/Brazil/RJ-2233/2020|EPI ISL 467351|B.1.1.33|Brazil|2020-04-17	0.0001036989	South America
South America|hCoV-19/Colombia/VAC-INS-79773/2020|EPI ISL 456134|B.1.5|Colombia|2020-03-14	South America|hCoV-19/Brazil/RJ-2233/2020|EPI ISL 467351|B.1.1.33|Brazil|2020-04-17	0.0002079200	South America
South America|hCoV-19/Colombia/VAC-INS-79779/2020|EPI ISL 456135|B.1.5|Colombia|2020-03-14	South America|hCoV-19/Brazil/RJ-2233/2020|EPI ISL 467351|B.1.1.33|Brazil|2020-04-17	0.0002082303	South America
South America|hCoV-19/Brazil/MG-0212/2020|EPI ISL 470579|B.1.5|Brazil|2020-03-14	South America|hCoV-19/Brazil/RJ-2233/2020|EPI ISL 467351|B.1.1.33|Brazil|2020-04-17	0.0001768360	South America
South America|hCoV-19/Brazil/CE-L10-CD171/2020|EPI ISL 476184|B.1.5|Brazil|2020-03-14	South America|hCoV-19/Brazil/RJ-2233/2020|EPI ISL 467351|B.1.1.33|Brazil|2020-04-17	0.0002493279	South America
South America|hCoV-19/Colombia/VAC-INS-79929/2020|EPI ISL 456136|B.1|Colombia|2020-03-14	South America|hCoV-19/Brazil/RJ-2233/2020|EPI ISL 467351|B.1.1.33|Brazil|2020-04-17	0.0002825355	South America
South America|hCoV-19/Chile/BI-CMM-25338/2020|EPI ISL 468760|B.1.1|Chile|2020-03-15	South America|hCoV-19/Brazil/RJ-2233/2020|EPI ISL 467351|B.1.1.33|Brazil|2020-04-17	0.0001009524	South America
South America|hCoV-19/Chile/LI-ISPCH-3/2020|EPI ISL 445275|B.1.1|Chile|2020-03-15	South America|hCoV-19/Brazil/RJ-2233/2020|EPI ISL 467351|B.1.1.33|Brazil|2020-04-17	0.0001346124	South America
South America|hCoV-19/Colombia/VAC-INS-79965/2020|EPI ISL 456150|B.1.5|Colombia|2020-03-15	South America|hCoV-19/Brazil/RJ-2233/2020|EPI ISL 467351|B.1.1.33|Brazil|2020-04-17	0.0002692751	South America
South America|hCoV-19/Chile/RM-CMM-27991/2020|EPI ISL 459857|B.1.5|Chile|2020-03-15	South America|hCoV-19/Brazil/RJ-2233/2020|EPI ISL 467351|B.1.1.33|Brazil|2020-04-17	0.0002019380	South America
South America|hCoV-19/Chile/LI-ISPCH-2/2020|EPI ISL 445274|B|Chile|2020-03-15	South America|hCoV-19/Brazil/RJ-2233/2020|EPI ISL 467351|B.1.1.33|Brazil|2020-04-17	0.0003366272	South America
South America|hCoV-19/Chile/LI-ISPCH-4/2020|EPI ISL 445276|B.1.1|Chile|2020-03-15	South America|hCoV-19/Brazil/RJ-2233/2020|EPI ISL 467351|B.1.1.33|Brazil|2020-04-17	0.0001346169	South America
South America|hCoV-19/Chile/MA-ISPCH-2/2020|EPI ISL 445269|B.1.98|Chile|2020-03-15	South America|hCoV-19/Brazil/RJ-2233/2020|EPI ISL 467351|B.1.1.33|Brazil|2020-04-17	0.0002019395	South America
South America|hCoV-19/Chile/VS-ISPCH-1/2020|EPI ISL 445272|B.1.5|Chile|2020-03-15	South America|hCoV-19/Brazil/RJ-2233/2020|EPI ISL 467351|B.1.1.33|Brazil|2020-04-17	0.0002019395	South America
South America|hCoV-19/Colombia/SAN-INS-80123/2020|EPI ISL 456149|B.1.1|Colombia|2020-03-15	South America|hCoV-19/Brazil/RJ-2233/2020|EPI ISL 467351|B.1.1.33|Brazil|2020-04-17	0.0001009939	South America
South America|hCoV-19/Brazil/RJ-MD63-1b/2020|EPI ISL 528638|B.1.1.33|Brazil|2020-03-16	South America|hCoV-19/Brazil/RJ-2233/2020|EPI ISL 467351|B.1.1.33|Brazil|2020-04-17	0.0000000000	South America
South America|hCoV-19/Chile/LI-ISPCH-1/2020|EPI ISL 445273|B.1.5|Chile|2020-03-16	South America|hCoV-19/Brazil/RJ-2233/2020|EPI ISL 467351|B.1.1.33|Brazil|2020-04-17	0.0002692752	South America
South America|hCoV-19/Chile/LI-ISPCH-5/2020|EPI ISL 445277|B.1.1|Chile|2020-03-16	South America|hCoV-19/Brazil/RJ-2233/2020|EPI ISL 467351|B.1.1.33|Brazil|2020-04-17	0.0001346124	South America
South America|hCoV-19/Chile/RM-ISPCH-26/2020|EPI ISL 445305|B.1|Chile|2020-03-16	South America|hCoV-19/Brazil/RJ-2233/2020|EPI ISL 467351|B.1.1.33|Brazil|2020-04-17	0.0003029413	South America
South America|hCoV-19/Chile/RM-ISPCH-28/2020|EPI ISL 445307|B.1|Chile|2020-03-16	South America|hCoV-19/Brazil/RJ-2233/2020|EPI ISL 467351|B.1.1.33|Brazil|2020-04-17	0.0002692751	South America
South America|hCoV-19/Chile/LI-ISPCH-6/2020|EPI ISL 445278|B.1.5|Chile|2020-03-16	South America|hCoV-19/Brazil/RJ-2233/2020|EPI ISL 467351|B.1.1.33|Brazil|2020-04-17	0.0002355995	South America
South America|hCoV-19/Brazil/RJ-MD63-1a/2020|EPI ISL 528637|B.1.1.33|Brazil|2020-03-16	South America|hCoV-19/Brazil/RJ-2233/2020|EPI ISL 467351|B.1.1.33|Brazil|2020-04-17	0.0000673032	South America
South America|hCoV-19/Peru/LIM-INS-143/2020|EPI ISL 536538|B.1.1.1|Peru|2020-03-16	South America|hCoV-19/Brazil/RJ-2233/2020|EPI ISL 467351|B.1.1.33|Brazil|2020-04-17	0.0002692486	South America
South America|hCoV-19/Brazil/MG-CV21/2020|EPI ISL 429681|B.1|Brazil|2020-03-16	South America|hCoV-19/Brazil/RJ-2233/2020|EPI ISL 467351|B.1.1.33|Brazil|2020-04-17	0.0002692682	South America
South America|hCoV-19/Chile/RM-ISPCH-30/2020|EPI ISL 445309|B.1.5|Chile|2020-03-16	South America|hCoV-19/Brazil/RJ-2233/2020|EPI ISL 467351|B.1.1.33|Brazil|2020-04-17	0.0002019380	South America
South America|hCoV-19/Brazil/AM-02/2020|EPI ISL 417034|A.2|Brazil|2020-03-16	South America|hCoV-19/Brazil/RJ-2233/2020|EPI ISL 467351|B.1.1.33|Brazil|2020-04-17	0.0006060319	South America
South America|hCoV-19/Brazil/MG-CV16/2020|EPI ISL 429676|B.1.1|Brazil|2020-03-16	South America|hCoV-19/Brazil/RJ-2233/2020|EPI ISL 467351|B.1.1.33|Brazil|2020-04-17	0.0001349831	South America
South America|hCoV-19/Peru/LAM-INS-071/2020|EPI ISL 523954|B.1.1.1|Peru|2020-03-16	South America|hCoV-19/Brazil/RJ-2233/2020|EPI ISL 467351|B.1.1.33|Brazil|2020-04-17	0.0002030796	South America
South America|hCoV-19/Peru/ANC-INS-066/2020|EPI ISL 516987|B.1.1.1|Peru|2020-03-16	South America|hCoV-19/Brazil/RJ-2233/2020|EPI ISL 467351|B.1.1.33|Brazil|2020-04-17	0.0002032791	South America
South America|hCoV-19/Chile/RM-ISPCH-29/2020|EPI ISL 445308|B.1.5|Chile|2020-03-16	South America|hCoV-19/Brazil/RJ-2233/2020|EPI ISL 467351|B.1.1.33|Brazil|2020-04-17	0.0002019447	South America
South America|hCoV-19/Brazil/PR-5619/2020|EPI ISL 541342|B.1|Brazil|2020-03-16	South America|hCoV-19/Brazil/RJ-2233/2020|EPI ISL 467351|B.1.1.33|Brazil|2020-04-17	0.0002692863	South America
South America|hCoV-19/Colombia/RIS-INS-80245/2020|EPI ISL 456155|B.1.5|Colombia|2020-03-16	South America|hCoV-19/Brazil/RJ-2233/2020|EPI ISL 467351|B.1.1.33|Brazil|2020-04-17	0.0002693295	South America
South America|hCoV-19/Colombia/VAC-INS-79943/2020|EPI ISL 456138|B.1.5|Colombia|2020-03-16	South America|hCoV-19/Brazil/RJ-2233/2020|EPI ISL 467351|B.1.1.33|Brazil|2020-04-17	0.0002705625	South America
South America|hCoV-19/Colombia/BOL-INS-80191/2020|EPI ISL 456122|B.1|Colombia|2020-03-16	South America|hCoV-19/Brazil/RJ-2233/2020|EPI ISL 467351|B.1.1.33|Brazil|2020-04-17	0.0002412716	South America
South America|hCoV-19/Peru/LIM-INS-141/2020|EPI ISL 536536|B|Peru|2020-03-16	South America|hCoV-19/Brazil/RJ-2233/2020|EPI ISL 467351|B.1.1.33|Brazil|2020-04-17	0.0004140088	South America
South America|hCoV-19/Brazil/RJ-L10-CD158/2020|EPI ISL 476180|B.1.1.33|Brazil|2020-03-16	South America|hCoV-19/Brazil/RJ-2233/2020|EPI ISL 467351|B.1.1.33|Brazil|2020-04-17	0.0000000000	South America
South America|hCoV-19/Brazil/RJ-L10-CD154/2020|EPI ISL 476178|B.1.1.33|Brazil|2020-03-16	South America|hCoV-19/Brazil/RJ-2233/2020|EPI ISL 467351|B.1.1.33|Brazil|2020-04-17	0.0000707454	South America
South America|hCoV-19/Brazil/RS-L11-CD180/2020|EPI ISL 476192|B.1.1.33|Brazil|2020-03-16	South America|hCoV-19/Brazil/RJ-2233/2020|EPI ISL 467351|B.1.1.33|Brazil|2020-04-17	0.0000000000	South America
South America|hCoV-19/Brazil/MG-CV19/2020|EPI ISL 429679|B.1.1|Brazil|2020-03-16	South America|hCoV-19/Brazil/RJ-2233/2020|EPI ISL 467351|B.1.1.33|Brazil|2020-04-17	0.0001426507	South America
South America|hCoV-19/Chile/MA-ISPCH-3/2020|EPI ISL 445280|B.1.98|Chile|2020-03-17	South America|hCoV-19/Brazil/RJ-2233/2020|EPI ISL 467351|B.1.1.33|Brazil|2020-04-17	0.0002019326	South America
South America|hCoV-19/Brazil/MG-CV31/2020|EPI ISL 429687|B.1|Brazil|2020-03-17	South America|hCoV-19/Brazil/RJ-2233/2020|EPI ISL 467351|B.1.1.33|Brazil|2020-04-17	0.0003029696	South America
South America|hCoV-19/Chile/RM-CMM-26639/2020|EPI ISL 459858|A.2|Chile|2020-03-17	South America|hCoV-19/Brazil/RJ-2233/2020|EPI ISL 467351|B.1.1.33|Brazil|2020-04-17	0.0006060476	South America
South America|hCoV-19/Chile/RM-ISPCH-35/2020|EPI ISL 445314|B.1|Chile|2020-03-17	South America|hCoV-19/Brazil/RJ-2233/2020|EPI ISL 467351|B.1.1.33|Brazil|2020-04-17	0.0002356105	South America
South America|hCoV-19/Peru/LIM-INS-138/2020|EPI ISL 536533|B.1.1|Peru|2020-03-17	South America|hCoV-19/Brazil/RJ-2233/2020|EPI ISL 467351|B.1.1.33|Brazil|2020-04-17	0.0001009497	South America
South America|hCoV-19/Brazil/MG-CV32/2020|EPI ISL 429688|B.1.1|Brazil|2020-03-17	South America|hCoV-19/Brazil/RJ-2233/2020|EPI ISL 467351|B.1.1.33|Brazil|2020-04-17	0.0001009591	South America
South America|hCoV-19/Peru/LIM-INS-139/2020|EPI ISL 536534|B.1.1|Peru|2020-03-17	South America|hCoV-19/Brazil/RJ-2233/2020|EPI ISL 467351|B.1.1.33|Brazil|2020-04-17	0.0001009523	South America
South America|hCoV-19/Chile/RM-ISPCH-38/2020|EPI ISL 445317|B.1.1|Chile|2020-03-17	South America|hCoV-19/Brazil/RJ-2233/2020|EPI ISL 467351|B.1.1.33|Brazil|2020-04-17	0.0000672983	South America
South America|hCoV-19/Brazil/AP-IEC-161167/2020|EPI ISL 450873|B.1.1.33|Brazil|2020-03-17	South America|hCoV-19/Brazil/RJ-2233/2020|EPI ISL 467351|B.1.1.33|Brazil|2020-04-17	0.0000000000	South America
South America|hCoV-19/Chile/RM-ISPCH-41/2020|EPI ISL 445320|B.1.5|Chile|2020-03-17	South America|hCoV-19/Brazil/RJ-2233/2020|EPI ISL 467351|B.1.1.33|Brazil|2020-04-17	0.0002019380	South America
South America|hCoV-19/Aruba/AW-RIVM-10113/2020|EPI ISL 547446|B.1|Aruba|2020-03-17	South America|hCoV-19/Brazil/RJ-2233/2020|EPI ISL 467351|B.1.1.33|Brazil|2020-04-17	0.0002692682	South America
South America|hCoV-19/Brazil/PR-5618/2020|EPI ISL 541341|B.1|Brazil|2020-03-17	South America|hCoV-19/Brazil/RJ-2233/2020|EPI ISL 467351|B.1.1.33|Brazil|2020-04-17	0.0002692898	South America
South America|hCoV-19/Brazil/PR-5617/2020|EPI ISL 541340|B.1|Brazil|2020-03-17	South America|hCoV-19/Brazil/RJ-2233/2020|EPI ISL 467351|B.1.1.33|Brazil|2020-04-17	0.0003029593	South America
South America|hCoV-19/Peru/JUN-INS-074/2020|EPI ISL 524471|B.1.255|Peru|2020-03-17	South America|hCoV-19/Brazil/RJ-2233/2020|EPI ISL 467351|B.1.1.33|Brazil|2020-04-17	0.0002710835	South America
South America|hCoV-19/Chile/RM-ISPCH-32/2020|EPI ISL 445311|B.1.5|Chile|2020-03-17	South America|hCoV-19/Brazil/RJ-2233/2020|EPI ISL 467351|B.1.1.33|Brazil|2020-04-17	0.0002019395	South America
South America|hCoV-19/Chile/RM-CMM-25669/2020|EPI ISL 459862|B.1.5|Chile|2020-03-17	South America|hCoV-19/Brazil/RJ-2233/2020|EPI ISL 467351|B.1.1.33|Brazil|2020-04-17	0.0001682792	South America
South America|hCoV-19/Chile/RM-ISPCH-42/2020|EPI ISL 445321|B.1.1|Chile|2020-03-17	South America|hCoV-19/Brazil/RJ-2233/2020|EPI ISL 467351|B.1.1.33|Brazil|2020-04-17	0.0000673006	South America
South America|hCoV-19/Chile/RM-ISPCH-34/2020|EPI ISL 445313|B.1.5|Chile|2020-03-17	South America|hCoV-19/Brazil/RJ-2233/2020|EPI ISL 467351|B.1.1.33|Brazil|2020-04-17	0.0002356074	South America
South America|hCoV-19/Chile/BI-ISPCH-1-2/2020|EPI ISL 445281|B.1.1|Chile|2020-03-17	South America|hCoV-19/Brazil/RJ-2233/2020|EPI ISL 467351|B.1.1.33|Brazil|2020-04-17	0.0001009557	South America
South America|hCoV-19/Chile/RM-ISPCH-33/2020|EPI ISL 445312|B.1.5|Chile|2020-03-17	South America|hCoV-19/Brazil/RJ-2233/2020|EPI ISL 467351|B.1.1.33|Brazil|2020-04-17	0.0002019448	South America
South America|hCoV-19/Peru/LIM-INS-148/2020|EPI ISL 536543|B.1.8|Peru|2020-03-17	South America|hCoV-19/Brazil/RJ-2233/2020|EPI ISL 467351|B.1.1.33|Brazil|2020-04-17	0.0002021284	South America
South America|hCoV-19/Peru/LIM-INS-136/2020|EPI ISL 536531|B.1|Peru|2020-03-17	South America|hCoV-19/Brazil/RJ-2233/2020|EPI ISL 467351|B.1.1.33|Brazil|2020-04-17	0.0003039745	South America
South America|hCoV-19/Uruguay/UY-NYUMC850/2020|EPI ISL 457946|A.2|Uruguay|2020-03-17	South America|hCoV-19/Brazil/RJ-2233/2020|EPI ISL 467351|B.1.1.33|Brazil|2020-04-17	0.0006123089	South America
South America|hCoV-19/Peru/LIM-INS-149/2020|EPI ISL 536544|B.1.5|Peru|2020-03-17	South America|hCoV-19/Brazil/RJ-2233/2020|EPI ISL 467351|B.1.1.33|Brazil|2020-04-17	0.0002709784	South America
South America|hCoV-19/Brazil/MG-CV26/2020|EPI ISL 429684|B.1.1|Brazil|2020-03-17	South America|hCoV-19/Brazil/RJ-2233/2020|EPI ISL 467351|B.1.1.33|Brazil|2020-04-17	0.0001706231	South America
South America|hCoV-19/Colombia/VAC-INS-81251/2020|EPI ISL 456139|B.1.1|Colombia|2020-03-17	South America|hCoV-19/Brazil/RJ-2233/2020|EPI ISL 467351|B.1.1.33|Brazil|2020-04-17	0.0000684263	South America
South America|hCoV-19/Colombia/ANT-INS-80370/2020|EPI ISL 456118|B.1.5|Colombia|2020-03-17	South America|hCoV-19/Brazil/RJ-2233/2020|EPI ISL 467351|B.1.1.33|Brazil|2020-04-17	0.0002072879	South America
South America|hCoV-19/Brazil/MG-CV33/2020|EPI ISL 429689|B.1.1|Brazil|2020-03-17	South America|hCoV-19/Brazil/RJ-2233/2020|EPI ISL 467351|B.1.1.33|Brazil|2020-04-17	0.0001045262	South America
South America|hCoV-19/Brazil/SP-L11-CD185-2/2020|EPI ISL 476196|B.1|Brazil|2020-03-17	South America|hCoV-19/Brazil/RJ-2233/2020|EPI ISL 467351|B.1.1.33|Brazil|2020-04-17	0.0002495886	South America
South America|hCoV-19/Brazil/MG-0214/2020|EPI ISL 470580|B.1.1.33|Brazil|2020-03-17	South America|hCoV-19/Brazil/RJ-2233/2020|EPI ISL 467351|B.1.1.33|Brazil|2020-04-17	0.0000702989	South America
South America|hCoV-19/Colombia/CAU-INS-80705/2020|EPI ISL 456124|B.1|Colombia|2020-03-17	South America|hCoV-19/Brazil/RJ-2233/2020|EPI ISL 467351|B.1.1.33|Brazil|2020-04-17	0.0002828014	South America
South America|hCoV-19/Aruba/AW-RIVM-10114/2020|EPI ISL 547447|B.1|Aruba|2020-03-18	South America|hCoV-19/Brazil/RJ-2233/2020|EPI ISL 467351|B.1.1.33|Brazil|2020-04-17	0.0002356043	South America
South America|hCoV-19/Chile/RM-ISPCH-65/2020|EPI ISL 445361|B.1.1|Chile|2020-03-18	South America|hCoV-19/Brazil/RJ-2233/2020|EPI ISL 467351|B.1.1.33|Brazil|2020-04-17	0.0001009497	South America
South America|hCoV-19/Peru/LIM-INS-145/2020|EPI ISL 536540|A.2|Peru|2020-03-18	South America|hCoV-19/Brazil/RJ-2233/2020|EPI ISL 467351|B.1.1.33|Brazil|2020-04-17	0.0005723508	South America
South America|hCoV-19/Peru/LIM-INS-130/2020|EPI ISL 536527|B.1.1.1|Peru|2020-03-18	South America|hCoV-19/Brazil/RJ-2233/2020|EPI ISL 467351|B.1.1.33|Brazil|2020-04-17	0.0002019181	South America
South America|hCoV-19/Brazil/SP02cc/2020|EPI ISL 450506|B|Brazil|2020-03-18	South America|hCoV-19/Brazil/RJ-2233/2020|EPI ISL 467351|B.1.1.33|Brazil|2020-04-17	0.0005050166	South America
South America|hCoV-19/Argentina/C1374/2020|EPI ISL 420599|B.1.255|Argentina|2020-03-18	South America|hCoV-19/Brazil/RJ-2233/2020|EPI ISL 467351|B.1.1.33|Brazil|2020-04-17	0.0003029334	South America
South America|hCoV-19/Brazil/AC-IEC-162535/2020|EPI ISL 458139|B.1.1.33|Brazil|2020-03-18	South America|hCoV-19/Brazil/RJ-2233/2020|EPI ISL 467351|B.1.1.33|Brazil|2020-04-17	0.0000673015	South America
South America|hCoV-19/Brazil/SP-624/2020|EPI ISL 515527|B.1.1.33|Brazil|2020-03-18	South America|hCoV-19/Brazil/RJ-2233/2020|EPI ISL 467351|B.1.1.33|Brazil|2020-04-17	0.0000000000	South America
South America|hCoV-19/Peru/LIM-INS-161/2020|EPI ISL 536554|B.1.1|Peru|2020-03-18	South America|hCoV-19/Brazil/RJ-2233/2020|EPI ISL 467351|B.1.1.33|Brazil|2020-04-17	0.0001346124	South America
South America|hCoV-19/Peru/ARE-INS-072/2020|EPI ISL 523979|B.1.1|Peru|2020-03-18	South America|hCoV-19/Brazil/RJ-2233/2020|EPI ISL 467351|B.1.1.33|Brazil|2020-04-17	0.0001016328	South America
South America|hCoV-19/Peru/LIM-INS-158/2020|EPI ISL 536551|B.1.5|Peru|2020-03-18	South America|hCoV-19/Brazil/RJ-2233/2020|EPI ISL 467351|B.1.1.33|Brazil|2020-04-17	0.0002356153	South America
South America|hCoV-19/Colombia/RIS-INS-81402/2020|EPI ISL 497736|B.1|Colombia|2020-03-18	South America|hCoV-19/Brazil/RJ-2233/2020|EPI ISL 467351|B.1.1.33|Brazil|2020-04-17	0.0002356203	South America
South America|hCoV-19/Peru/LIM-INS-144/2020|EPI ISL 536539|A.2|Peru|2020-03-18	South America|hCoV-19/Brazil/RJ-2233/2020|EPI ISL 467351|B.1.1.33|Brazil|2020-04-17	0.0005728908	South America
South America|hCoV-19/Colombia/NSA-INS-80656/2020|EPI ISL 456126|B.1.5|Colombia|2020-03-18	South America|hCoV-19/Brazil/RJ-2233/2020|EPI ISL 467351|B.1.1.33|Brazil|2020-04-17	0.0002370674	South America
South America|hCoV-19/Peru/JUN-INS-153/2020|EPI ISL 536546|B.1.5|Peru|2020-03-18	South America|hCoV-19/Brazil/RJ-2233/2020|EPI ISL 467351|B.1.1.33|Brazil|2020-04-17	0.0005488315	South America
South America|hCoV-19/Brazil/SC-0243/2020|EPI ISL 470652|B.1.1|Brazil|2020-03-18	South America|hCoV-19/Brazil/RJ-2233/2020|EPI ISL 467351|B.1.1.33|Brazil|2020-04-17	0.0001036917	South America
South America|hCoV-19/Brazil/GO-0208/2020|EPI ISL 470575|B.1.22|Brazil|2020-03-18	South America|hCoV-19/Brazil/RJ-2233/2020|EPI ISL 467351|B.1.1.33|Brazil|2020-04-17	0.0002792483	South America
South America|hCoV-19/Peru/LIM-INS-157/2020|EPI ISL 536550|B.1.1|Peru|2020-03-19	South America|hCoV-19/Brazil/RJ-2233/2020|EPI ISL 467351|B.1.1.33|Brazil|2020-04-17	0.0001009523	South America
South America|hCoV-19/Chile/MA-ISPCH-5/2020|EPI ISL 445283|B.1|Chile|2020-03-19	South America|hCoV-19/Brazil/RJ-2233/2020|EPI ISL 467351|B.1.1.33|Brazil|2020-04-17	0.0002356044	South America
South America|hCoV-19/Peru/LIM-INS-155/2020|EPI ISL 536548|B.1.255|Peru|2020-03-19	South America|hCoV-19/Brazil/RJ-2233/2020|EPI ISL 467351|B.1.1.33|Brazil|2020-04-17	0.0002356044	South America
South America|hCoV-19/Chile/VS-ISPCH-3/2020|EPI ISL 445286|B.1|Chile|2020-03-19	South America|hCoV-19/Brazil/RJ-2233/2020|EPI ISL 467351|B.1.1.33|Brazil|2020-04-17	0.0002692682	South America
South America|hCoV-19/Colombia/VAC-INS-82320/2020|EPI ISL 456151|B.1|Colombia|2020-03-19	South America|hCoV-19/Brazil/RJ-2233/2020|EPI ISL 467351|B.1.1.33|Brazil|2020-04-17	0.0002356044	South America
South America|hCoV-19/Peru/JUN-UPCH-0118/2020|EPI ISL 568515|B.1.255|Peru|2020-03-19	South America|hCoV-19/Brazil/RJ-2233/2020|EPI ISL 467351|B.1.1.33|Brazil|2020-04-17	0.0002692682	South America
South America|hCoV-19/Brazil/RJ-LVM161-2/2020|EPI ISL 528539|A.2|Brazil|2020-03-19	South America|hCoV-19/Brazil/RJ-2233/2020|EPI ISL 467351|B.1.1.33|Brazil|2020-04-17	0.0005723656	South America
South America|hCoV-19/Chile/MA-ISPCH-4/2020|EPI ISL 445282|B.1.5|Chile|2020-03-19	South America|hCoV-19/Brazil/RJ-2233/2020|EPI ISL 467351|B.1.1.33|Brazil|2020-04-17	0.0002019327	South America
South America|hCoV-19/Brazil/PB-IEC-161853/2020|EPI ISL 524801|B.1.5|Brazil|2020-03-19	South America|hCoV-19/Brazil/RJ-2233/2020|EPI ISL 467351|B.1.1.33|Brazil|2020-04-17	0.0002692682	South America
South America|hCoV-19/Chile/RM-ISPCH-45/2020|EPI ISL 445324|B.1.5|Chile|2020-03-19	South America|hCoV-19/Brazil/RJ-2233/2020|EPI ISL 467351|B.1.1.33|Brazil|2020-04-17	0.0002019380	South America
South America|hCoV-19/Brazil/SE-6536/2020|EPI ISL 541376|B.1.1.33|Brazil|2020-03-19	South America|hCoV-19/Brazil/RJ-2233/2020|EPI ISL 467351|B.1.1.33|Brazil|2020-04-17	0.0000336484	South America
South America|hCoV-19/Brazil/SE-6533/2020|EPI ISL 541374|B.1.1|Brazil|2020-03-19	South America|hCoV-19/Brazil/RJ-2233/2020|EPI ISL 467351|B.1.1.33|Brazil|2020-04-17	0.0001346061	South America
South America|hCoV-19/Chile/RM-ISPCH-36/2020|EPI ISL 445315|B.1.1|Chile|2020-03-19	South America|hCoV-19/Brazil/RJ-2233/2020|EPI ISL 467351|B.1.1.33|Brazil|2020-04-17	0.0001009557	South America
South America|hCoV-19/Chile/RM-ISPCH-39/2020|EPI ISL 445318|B|Chile|2020-03-19	South America|hCoV-19/Brazil/RJ-2233/2020|EPI ISL 467351|B.1.1.33|Brazil|2020-04-17	0.0004376559	South America
South America|hCoV-19/Peru/LIM-INS-162/2020|EPI ISL 536555|B.1.1|Peru|2020-03-19	South America|hCoV-19/Brazil/RJ-2233/2020|EPI ISL 467351|B.1.1.33|Brazil|2020-04-17	0.0001353529	South America
South America|hCoV-19/Chile/VS-CMM-28875/2020|EPI ISL 459864|B.1.1|Chile|2020-03-19	South America|hCoV-19/Brazil/RJ-2233/2020|EPI ISL 467351|B.1.1.33|Brazil|2020-04-17	0.0000339626	South America
South America|hCoV-19/Brazil/SP-L7-CD67/2020|EPI ISL 476435|B.1.1.33|Brazil|2020-03-19	South America|hCoV-19/Brazil/RJ-2233/2020|EPI ISL 467351|B.1.1.33|Brazil|2020-04-17	0.0000339799	South America
South America|hCoV-19/Peru/JUN-INS-154/2020|EPI ISL 536547|B.1|Peru|2020-03-19	South America|hCoV-19/Brazil/RJ-2233/2020|EPI ISL 467351|B.1.1.33|Brazil|2020-04-17	0.0002384549	South America
South America|hCoV-19/Brazil/MG-0215/2020|EPI ISL 470581|B.1|Brazil|2020-03-19	South America|hCoV-19/Brazil/RJ-2233/2020|EPI ISL 467351|B.1.1.33|Brazil|2020-04-17	0.0003422879	South America
South America|hCoV-19/Brazil/MG-0216/2020|EPI ISL 470582|B.1.1.33|Brazil|2020-03-19	South America|hCoV-19/Brazil/RJ-2233/2020|EPI ISL 467351|B.1.1.33|Brazil|2020-04-17	0.0000684380	South America
South America|hCoV-19/Brazil/SP-L7-CD76/2020|EPI ISL 476443|B.1|Brazil|2020-03-19	South America|hCoV-19/Brazil/RJ-2233/2020|EPI ISL 467351|B.1.1.33|Brazil|2020-04-17	0.0002739833	South America
South America|hCoV-19/Uruguay/UY-10/2020|EPI ISL 429257|B.31|Uruguay|2020-03-19	South America|hCoV-19/Brazil/RJ-2233/2020|EPI ISL 467351|B.1.1.33|Brazil|2020-04-17	0.0006569720	South America
South America|hCoV-19/Brazil/PI-0239/2020|EPI ISL 470613|B.1.1.33|Brazil|2020-03-19	South America|hCoV-19/Brazil/RJ-2233/2020|EPI ISL 467351|B.1.1.33|Brazil|2020-04-17	0.0000000000	South America
South America|hCoV-19/Brazil/SP-L11-CD200/2020|EPI ISL 476201|B.1.1.33|Brazil|2020-03-19	South America|hCoV-19/Brazil/RJ-2233/2020|EPI ISL 467351|B.1.1.33|Brazil|2020-04-17	0.0000000000	South America
South America|hCoV-19/Brazil/SP-L9-CD122/2020|EPI ISL 476472|B.1.255|Brazil|2020-03-19	South America|hCoV-19/Brazil/RJ-2233/2020|EPI ISL 467351|B.1.1.33|Brazil|2020-04-17	0.0002463222	South America
South America|hCoV-19/Colombia/VAC-INS-82307/2020|EPI ISL 456143|B.1|Colombia|2020-03-19	South America|hCoV-19/Brazil/RJ-2233/2020|EPI ISL 467351|B.1.1.33|Brazil|2020-04-17	0.0002456653	South America
South America|hCoV-19/Brazil/RS-L10-CD175/2020|EPI ISL 476188|B.1.1.33|Brazil|2020-03-19	South America|hCoV-19/Brazil/RJ-2233/2020|EPI ISL 467351|B.1.1.33|Brazil|2020-04-17	0.0000000000	South America
South America|hCoV-19/Chile/VS-ISPCH-4/2020|EPI ISL 445287|B.1.5|Chile|2020-03-19	South America|hCoV-19/Brazil/RJ-2233/2020|EPI ISL 467351|B.1.1.33|Brazil|2020-04-17	0.0001682787	South America
South America|hCoV-19/Aruba/AW-RIVM-10115/2020|EPI ISL 547448|B.1|Aruba|2020-03-20	South America|hCoV-19/Brazil/RJ-2233/2020|EPI ISL 467351|B.1.1.33|Brazil|2020-04-17	0.0002692807	South America
South America|hCoV-19/Brazil/PA-IEC-161548/2020|EPI ISL 450874|B.1.1.33|Brazil|2020-03-20	South America|hCoV-19/Brazil/RJ-2233/2020|EPI ISL 467351|B.1.1.33|Brazil|2020-04-17	0.0000000000	South America
South America|hCoV-19/Peru/ARE-INS-164/2020|EPI ISL 536557|B.1.5|Peru|2020-03-20	South America|hCoV-19/Brazil/RJ-2233/2020|EPI ISL 467351|B.1.1.33|Brazil|2020-04-17	0.0002019991	South America
South America|hCoV-19/Peru/LIM-UPCH-0011/2020|EPI ISL 529068|B.1.1.1|Peru|2020-03-20	South America|hCoV-19/Brazil/RJ-2233/2020|EPI ISL 467351|B.1.1.33|Brazil|2020-04-17	0.0003366159	South America
South America|hCoV-19/Colombia/ANT-INS-82457/2020|EPI ISL 456146|B.1.5|Colombia|2020-03-20	South America|hCoV-19/Brazil/RJ-2233/2020|EPI ISL 467351|B.1.1.33|Brazil|2020-04-17	0.0002019380	South America
South America|hCoV-19/Peru/ARE-INS-165/2020|EPI ISL 536558|B.1|Peru|2020-03-20	South America|hCoV-19/Brazil/RJ-2233/2020|EPI ISL 467351|B.1.1.33|Brazil|2020-04-17	0.0002692682	South America
South America|hCoV-19/Chile/RM-ISPCH-69/2020|EPI ISL 445365|B.1|Chile|2020-03-20	South America|hCoV-19/Brazil/RJ-2233/2020|EPI ISL 467351|B.1.1.33|Brazil|2020-04-17	0.0002356044	South America
South America|hCoV-19/Chile/MA-ISPCH-7/2020|EPI ISL 445288|B.1|Chile|2020-03-20	South America|hCoV-19/Brazil/RJ-2233/2020|EPI ISL 467351|B.1.1.33|Brazil|2020-04-17	0.0002692751	South America
South America|hCoV-19/Peru/LIM-INS-156/2020|EPI ISL 536549|B.1.5|Peru|2020-03-20	South America|hCoV-19/Brazil/RJ-2233/2020|EPI ISL 467351|B.1.1.33|Brazil|2020-04-17	0.0002019380	South America
South America|hCoV-19/Peru/ICA-INS-166/2020|EPI ISL 536559|B.1.1|Peru|2020-03-20	South America|hCoV-19/Brazil/RJ-2233/2020|EPI ISL 467351|B.1.1.33|Brazil|2020-04-17	0.0001346124	South America
South America|hCoV-19/Peru/ARE-UPCH-0111/2020|EPI ISL 540988|B.1|Peru|2020-03-20	South America|hCoV-19/Brazil/RJ-2233/2020|EPI ISL 467351|B.1.1.33|Brazil|2020-04-17	0.0002692682	South America
South America|hCoV-19/Brazil/RJ-763/2020|EPI ISL 427302|B.1.1.33|Brazil|2020-03-20	South America|hCoV-19/Brazil/RJ-2233/2020|EPI ISL 467351|B.1.1.33|Brazil|2020-04-17	0.0000000000	South America
South America|hCoV-19/Brazil/SE-6530/2020|EPI ISL 541373|B.1.1|Brazil|2020-03-20	South America|hCoV-19/Brazil/RJ-2233/2020|EPI ISL 467351|B.1.1.33|Brazil|2020-04-17	0.0001346026	South America
South America|hCoV-19/Brazil/MG-CV42/2020|EPI ISL 429695|B.1|Brazil|2020-03-20	South America|hCoV-19/Brazil/RJ-2233/2020|EPI ISL 467351|B.1.1.33|Brazil|2020-04-17	0.0002024053	South America
South America|hCoV-19/Peru/ARE-UPCH-0110/2020|EPI ISL 540987|B.1.5|Peru|2020-03-20	South America|hCoV-19/Brazil/RJ-2233/2020|EPI ISL 467351|B.1.1.33|Brazil|2020-04-17	0.0002019991	South America
South America|hCoV-19/Colombia/MAG-INS-81035/2020|EPI ISL 456125|B.1.255|Colombia|2020-03-20	South America|hCoV-19/Brazil/RJ-2233/2020|EPI ISL 467351|B.1.1.33|Brazil|2020-04-17	0.0002720328	South America
South America|hCoV-19/Brazil/MG-0217/2020|EPI ISL 470583|B.1.1.33|Brazil|2020-03-20	South America|hCoV-19/Brazil/RJ-2233/2020|EPI ISL 467351|B.1.1.33|Brazil|2020-04-17	0.0000000000	South America
South America|hCoV-19/Chile/RM-ISPCH-47/2020|EPI ISL 445326|B.1.5|Chile|2020-03-21	South America|hCoV-19/Brazil/RJ-2233/2020|EPI ISL 467351|B.1.1.33|Brazil|2020-04-17	0.0002355994	South America
South America|hCoV-19/Chile/MA-ISPCH-14/2020|EPI ISL 445295|B.1.98|Chile|2020-03-21	South America|hCoV-19/Brazil/RJ-2233/2020|EPI ISL 467351|B.1.1.33|Brazil|2020-04-17	0.0002019327	South America
South America|hCoV-19/Chile/RM-ISPCH-71/2020|EPI ISL 445367|B.1.1.33|Chile|2020-03-21	South America|hCoV-19/Brazil/RJ-2233/2020|EPI ISL 467351|B.1.1.33|Brazil|2020-04-17	0.0000336500	South America
South America|hCoV-19/Peru/LIM-UPCH-0119/2020|EPI ISL 568516|B.1.1|Peru|2020-03-21	South America|hCoV-19/Brazil/RJ-2233/2020|EPI ISL 467351|B.1.1.33|Brazil|2020-04-17	0.0001009523	South America
South America|hCoV-19/Chile/RM-ISPCH-23/2020|EPI ISL 445302|B.1.1|Chile|2020-03-21	South America|hCoV-19/Brazil/RJ-2233/2020|EPI ISL 467351|B.1.1.33|Brazil|2020-04-17	0.0000672983	South America
South America|hCoV-19/Chile/MA-ISPCH-9/2020|EPI ISL 445290|B.1|Chile|2020-03-21	South America|hCoV-19/Brazil/RJ-2233/2020|EPI ISL 467351|B.1.1.33|Brazil|2020-04-17	0.0002356044	South America
South America|hCoV-19/Chile/RM-ISPCH-48/2020|EPI ISL 445327|B.1.5|Chile|2020-03-21	South America|hCoV-19/Brazil/RJ-2233/2020|EPI ISL 467351|B.1.1.33|Brazil|2020-04-17	0.0002692556	South America
South America|hCoV-19/Chile/RM-ISPCH-70/2020|EPI ISL 445366|B.1.5|Chile|2020-03-21	South America|hCoV-19/Brazil/RJ-2233/2020|EPI ISL 467351|B.1.1.33|Brazil|2020-04-17	0.0002019380	South America
South America|hCoV-19/Chile/MA-ISPCH-13/2020|EPI ISL 445294|B.1|Chile|2020-03-21	South America|hCoV-19/Brazil/RJ-2233/2020|EPI ISL 467351|B.1.1.33|Brazil|2020-04-17	0.0002356124	South America
South America|hCoV-19/Chile/MA-ISPCH-10/2020|EPI ISL 445291|B.1|Chile|2020-03-21	South America|hCoV-19/Brazil/RJ-2233/2020|EPI ISL 467351|B.1.1.33|Brazil|2020-04-17	0.0002356203	South America
South America|hCoV-19/Brazil/CE-L12-CD224/2020|EPI ISL 476218|B.1.5|Brazil|2020-03-21	South America|hCoV-19/Brazil/RJ-2233/2020|EPI ISL 467351|B.1.1.33|Brazil|2020-04-17	0.0003203591	South America
South America|hCoV-19/Chile/RM-ISPCH-59/2020|EPI ISL 445355|B.1.5|Chile|2020-03-22	South America|hCoV-19/Brazil/RJ-2233/2020|EPI ISL 467351|B.1.1.33|Brazil|2020-04-17	0.0002356100	South America
South America|hCoV-19/Chile/MA-ISPCH-11/2020|EPI ISL 445292|B.1|Chile|2020-03-22	South America|hCoV-19/Brazil/RJ-2233/2020|EPI ISL 467351|B.1.1.33|Brazil|2020-04-17	0.0002692751	South America
South America|hCoV-19/Argentina/C3013/2020|EPI ISL 420598|B.1.220|Argentina|2020-03-22	South America|hCoV-19/Brazil/RJ-2233/2020|EPI ISL 467351|B.1.1.33|Brazil|2020-04-17	0.0002692556	South America
South America|hCoV-19/Brazil/SP-144/2020|EPI ISL 468310|B.1.1.33|Brazil|2020-03-22	South America|hCoV-19/Brazil/RJ-2233/2020|EPI ISL 467351|B.1.1.33|Brazil|2020-04-17	0.0000336493	South America
South America|hCoV-19/Peru/LIM-INS-168/2020|EPI ISL 536561|A.2|Peru|2020-03-22	South America|hCoV-19/Brazil/RJ-2233/2020|EPI ISL 467351|B.1.1.33|Brazil|2020-04-17	0.0005723508	South America
South America|hCoV-19/Chile/MA-ISPCH-15/2020|EPI ISL 445299|B.1|Chile|2020-03-22	South America|hCoV-19/Brazil/RJ-2233/2020|EPI ISL 467351|B.1.1.33|Brazil|2020-04-17	0.0002692682	South America
South America|hCoV-19/Aruba/AW-RIVM-10122/2020|EPI ISL 547449|B.40|Aruba|2020-03-22	South America|hCoV-19/Brazil/RJ-2233/2020|EPI ISL 467351|B.1.1.33|Brazil|2020-04-17	0.0005050061	South America
South America|hCoV-19/Brazil/DF-891/2020|EPI ISL 427298|B.1.1.33|Brazil|2020-03-22	South America|hCoV-19/Brazil/RJ-2233/2020|EPI ISL 467351|B.1.1.33|Brazil|2020-04-17	0.0000000000	South America
South America|hCoV-19/Colombia/BOL-INS-84730/2020|EPI ISL 497738|B.1|Colombia|2020-03-22	South America|hCoV-19/Brazil/RJ-2233/2020|EPI ISL 467351|B.1.1.33|Brazil|2020-04-17	0.0002019667	South America
South America|hCoV-19/Colombia/DC-INS-84861/2020|EPI ISL 456116|B.1.5|Colombia|2020-03-22	South America|hCoV-19/Brazil/RJ-2233/2020|EPI ISL 467351|B.1.1.33|Brazil|2020-04-17	0.0002073453	South America
South America|hCoV-19/Brazil/MG-CV49/2020|EPI ISL 429702|B.1.5|Brazil|2020-03-22	South America|hCoV-19/Brazil/RJ-2233/2020|EPI ISL 467351|B.1.1.33|Brazil|2020-04-17	0.0002430861	South America
South America|hCoV-19/Brazil/SP-L7-CD63/2020|EPI ISL 476432|B.1.255|Brazil|2020-03-22	South America|hCoV-19/Brazil/RJ-2233/2020|EPI ISL 467351|B.1.1.33|Brazil|2020-04-17	0.0002851084	South America
South America|hCoV-19/Brazil/SP-602/2020|EPI ISL 515526|B.1.1|Brazil|2020-03-23	South America|hCoV-19/Brazil/RJ-2233/2020|EPI ISL 467351|B.1.1.33|Brazil|2020-04-17	0.0001346085	South America
South America|hCoV-19/Peru/LAL-UPCH-0109/2020|EPI ISL 540986|B.1.1|Peru|2020-03-23	South America|hCoV-19/Brazil/RJ-2233/2020|EPI ISL 467351|B.1.1.33|Brazil|2020-04-17	0.0001682648	South America
South America|hCoV-19/Brazil/SP-279/2020|EPI ISL 527858|B.1.1.33|Brazil|2020-03-23	South America|hCoV-19/Brazil/RJ-2233/2020|EPI ISL 467351|B.1.1.33|Brazil|2020-04-17	0.0000673015	South America
South America|hCoV-19/Brazil/RJ-DCVN01/2020|EPI ISL 483065|B.1.3|Brazil|2020-03-23	South America|hCoV-19/Brazil/RJ-2233/2020|EPI ISL 467351|B.1.1.33|Brazil|2020-04-17	0.0003702953	South America
South America|hCoV-19/Brazil/DF-861/2020|EPI ISL 427296|B.1.1.33|Brazil|2020-03-23	South America|hCoV-19/Brazil/RJ-2233/2020|EPI ISL 467351|B.1.1.33|Brazil|2020-04-17	0.0000336484	South America
South America|hCoV-19/Brazil/DF-862/2020|EPI ISL 427297|B.1.1.33|Brazil|2020-03-23	South America|hCoV-19/Brazil/RJ-2233/2020|EPI ISL 467351|B.1.1.33|Brazil|2020-04-17	0.0000000000	South America
South America|hCoV-19/Chile/LI-ISPCH-9/2020|EPI ISL 445300|B.1.1|Chile|2020-03-23	South America|hCoV-19/Brazil/RJ-2233/2020|EPI ISL 467351|B.1.1.33|Brazil|2020-04-17	0.0001009531	South America
South America|hCoV-19/Chile/RM-ISPCH-51/2020|EPI ISL 445330|B.1|Chile|2020-03-23	South America|hCoV-19/Brazil/RJ-2233/2020|EPI ISL 467351|B.1.1.33|Brazil|2020-04-17	0.0002356124	South America
South America|hCoV-19/Chile/RM-ISPCH-50/2020|EPI ISL 445329|B|Chile|2020-03-23	South America|hCoV-19/Brazil/RJ-2233/2020|EPI ISL 467351|B.1.1.33|Brazil|2020-04-17	0.0003703230	South America
South America|hCoV-19/Chile/LI-ISPCH-8/2020|EPI ISL 445298|B.1.1|Chile|2020-03-23	South America|hCoV-19/Brazil/RJ-2233/2020|EPI ISL 467351|B.1.1.33|Brazil|2020-04-17	0.0001346214	South America
South America|hCoV-19/Colombia/CES-INS-87973/2020|EPI ISL 498153|B.1.255|Colombia|2020-03-23	South America|hCoV-19/Brazil/RJ-2233/2020|EPI ISL 467351|B.1.1.33|Brazil|2020-04-17	0.0002356203	South America
South America|hCoV-19/Colombia/QUI-INS-85082/2020|EPI ISL 497744|B|Colombia|2020-03-23	South America|hCoV-19/Brazil/RJ-2233/2020|EPI ISL 467351|B.1.1.33|Brazil|2020-04-17	0.0001683019	South America
South America|hCoV-19/Uruguay/UY-NYUMC857/2020|EPI ISL 457953|B.1.1.33|Uruguay|2020-03-23	South America|hCoV-19/Brazil/RJ-2233/2020|EPI ISL 467351|B.1.1.33|Brazil|2020-04-17	0.0000000000	South America
South America|hCoV-19/Peru/CAL-INS-137/2020|EPI ISL 536532|B.1.1.1|Peru|2020-03-23	South America|hCoV-19/Brazil/RJ-2233/2020|EPI ISL 467351|B.1.1.33|Brazil|2020-04-17	0.0001698545	South America
South America|hCoV-19/Brazil/MG-0218/2020|EPI ISL 470584|B.1.1.33|Brazil|2020-03-23	South America|hCoV-19/Brazil/RJ-2233/2020|EPI ISL 467351|B.1.1.33|Brazil|2020-04-17	0.0000000000	South America
South America|hCoV-19/Brazil/RJ-0247/2020|EPI ISL 470615|B.1.1.33|Brazil|2020-03-23	South America|hCoV-19/Brazil/RJ-2233/2020|EPI ISL 467351|B.1.1.33|Brazil|2020-04-17	0.0000686023	South America
South America|hCoV-19/Brazil/SP-L9-CD137/2020|EPI ISL 476484|B.1.1.33|Brazil|2020-03-23	South America|hCoV-19/Brazil/RJ-2233/2020|EPI ISL 467351|B.1.1.33|Brazil|2020-04-17	0.0000697743	South America
South America|hCoV-19/Brazil/SP-L7-CD70/2020|EPI ISL 476437|B.1.255|Brazil|2020-03-23	South America|hCoV-19/Brazil/RJ-2233/2020|EPI ISL 467351|B.1.1.33|Brazil|2020-04-17	0.0002444729	South America
South America|hCoV-19/Brazil/SP-L8-CD101/2020|EPI ISL 476450|B.1.1.33|Brazil|2020-03-23	South America|hCoV-19/Brazil/RJ-2233/2020|EPI ISL 467351|B.1.1.33|Brazil|2020-04-17	0.0000000000	South America
South America|hCoV-19/Brazil/CE-L11-CD196/2020|EPI ISL 476200|B.1.212|Brazil|2020-03-23	South America|hCoV-19/Brazil/RJ-2233/2020|EPI ISL 467351|B.1.1.33|Brazil|2020-04-17	0.0002846275	South America
South America|hCoV-19/Brazil/MA-IEC-162157/2020|EPI ISL 524797|B.1.1.33|Brazil|2020-03-24	South America|hCoV-19/Brazil/RJ-2233/2020|EPI ISL 467351|B.1.1.33|Brazil|2020-04-17	0.0000000000	South America
South America|hCoV-19/Brazil/SP-165/2020|EPI ISL 523963|B.1|Brazil|2020-03-24	South America|hCoV-19/Brazil/RJ-2233/2020|EPI ISL 467351|B.1.1.33|Brazil|2020-04-17	0.0002356044	South America
South America|hCoV-19/Peru/LIM-INS-019/2020|EPI ISL 491172|B.1.1.1|Peru|2020-03-24	South America|hCoV-19/Brazil/RJ-2233/2020|EPI ISL 467351|B.1.1.33|Brazil|2020-04-17	0.0002371642	South America
South America|hCoV-19/Peru/LIM-INS-022/2020|EPI ISL 491428|B.1.1.1|Peru|2020-03-24	South America|hCoV-19/Brazil/RJ-2233/2020|EPI ISL 467351|B.1.1.33|Brazil|2020-04-17	0.0002032791	South America
South America|hCoV-19/Brazil/SP-L7-CD72/2020|EPI ISL 476439|B.1.1.33|Brazil|2020-03-24	South America|hCoV-19/Brazil/RJ-2233/2020|EPI ISL 467351|B.1.1.33|Brazil|2020-04-17	0.0000679631	South America
South America|hCoV-19/Brazil/SP-L9-CD91/2020|EPI ISL 476490|B.1.255|Brazil|2020-03-24	South America|hCoV-19/Brazil/RJ-2233/2020|EPI ISL 467351|B.1.1.33|Brazil|2020-04-17	0.0002719220	South America
South America|hCoV-19/Brazil/SC-L16-CD314/2020|EPI ISL 476278|B.1.1.33|Brazil|2020-03-24	South America|hCoV-19/Brazil/RJ-2233/2020|EPI ISL 467351|B.1.1.33|Brazil|2020-04-17	0.0000679825	South America
South America|hCoV-19/Brazil/RJ-0248/2020|EPI ISL 470616|B.1.5|Brazil|2020-03-24	South America|hCoV-19/Brazil/RJ-2233/2020|EPI ISL 467351|B.1.1.33|Brazil|2020-04-17	0.0002396296	South America
South America|hCoV-19/Brazil/SP-L9-CD140/2020|EPI ISL 476487|B.1.1.33|Brazil|2020-03-24	South America|hCoV-19/Brazil/RJ-2233/2020|EPI ISL 467351|B.1.1.33|Brazil|2020-04-17	0.0000342335	South America
South America|hCoV-19/Brazil/SP-L9-CD139/2020|EPI ISL 476486|B.1.1.33|Brazil|2020-03-24	South America|hCoV-19/Brazil/RJ-2233/2020|EPI ISL 467351|B.1.1.33|Brazil|2020-04-17	0.0000000000	South America
South America|hCoV-19/Chile/MA-CMM-31600/2020|EPI ISL 459861|B.1|Chile|2020-03-25	South America|hCoV-19/Brazil/RJ-2233/2020|EPI ISL 467351|B.1.1.33|Brazil|2020-04-17	0.0002356043	South America
South America|hCoV-19/Brazil/SP-625/2020|EPI ISL 515528|B.1.1.33|Brazil|2020-03-25	South America|hCoV-19/Brazil/RJ-2233/2020|EPI ISL 467351|B.1.1.33|Brazil|2020-04-17	0.0000000000	South America
South America|hCoV-19/Brazil/RJ-818/2020|EPI ISL 427303|B.1.1.33|Brazil|2020-03-25	South America|hCoV-19/Brazil/RJ-2233/2020|EPI ISL 467351|B.1.1.33|Brazil|2020-04-17	0.0000336484	South America
South America|hCoV-19/Brazil/RJ-1111/2020|EPI ISL 456076|B.1.1.33|Brazil|2020-03-25	South America|hCoV-19/Brazil/RJ-2233/2020|EPI ISL 467351|B.1.1.33|Brazil|2020-04-17	0.0000336484	South America
South America|hCoV-19/Brazil/RJ-1119/2020|EPI ISL 456077|B.1.1.33|Brazil|2020-03-25	South America|hCoV-19/Brazil/RJ-2233/2020|EPI ISL 467351|B.1.1.33|Brazil|2020-04-17	0.0000000000	South America
South America|hCoV-19/Peru/LIM-INS-017/2020|EPI ISL 490316|B.1.255|Peru|2020-03-25	South America|hCoV-19/Brazil/RJ-2233/2020|EPI ISL 467351|B.1.1.33|Brazil|2020-04-17	0.0002371928	South America
South America|hCoV-19/Peru/LIM-INS-024/2020|EPI ISL 491429|A.2|Peru|2020-03-25	South America|hCoV-19/Brazil/RJ-2233/2020|EPI ISL 467351|B.1.1.33|Brazil|2020-04-17	0.0005423178	South America
South America|hCoV-19/Peru/LIM-INS-018/2020|EPI ISL 490975|B.1|Peru|2020-03-25	South America|hCoV-19/Brazil/RJ-2233/2020|EPI ISL 467351|B.1.1.33|Brazil|2020-04-17	0.0003049981	South America
South America|hCoV-19/Brazil/SP-636/2020|EPI ISL 515550|B.1.1.33|Brazil|2020-03-25	South America|hCoV-19/Brazil/RJ-2233/2020|EPI ISL 467351|B.1.1.33|Brazil|2020-04-17	0.0000000000	South America
South America|hCoV-19/Colombia/ANT-UdeA-200325-01/2020|EPI ISL 536399|B.1.5|Colombia|2020-03-25	South America|hCoV-19/Brazil/RJ-2233/2020|EPI ISL 467351|B.1.1.33|Brazil|2020-04-17	0.0002019516	South America
South America|hCoV-19/Colombia/MAG-INS-87968/2020|EPI ISL 498152|B.1|Colombia|2020-03-25	South America|hCoV-19/Brazil/RJ-2233/2020|EPI ISL 467351|B.1.1.33|Brazil|2020-04-17	0.0003366499	South America
South America|hCoV-19/Chile/AR-ISPCH-14/2020|EPI ISL 445348|B.1.255|Chile|2020-03-25	South America|hCoV-19/Brazil/RJ-2233/2020|EPI ISL 467351|B.1.1.33|Brazil|2020-04-17	0.0002356282	South America
South America|hCoV-19/Colombia/ATL-INS-88612/2020|EPI ISL 498155|B.1|Colombia|2020-03-25	South America|hCoV-19/Brazil/RJ-2233/2020|EPI ISL 467351|B.1.1.33|Brazil|2020-04-17	0.0002019599	South America
South America|hCoV-19/Uruguay/UY-NYUMC861/2020|EPI ISL 457957|B.1.1.1|Uruguay|2020-03-25	South America|hCoV-19/Brazil/RJ-2233/2020|EPI ISL 467351|B.1.1.33|Brazil|2020-04-17	0.0002380788	South America
South America|hCoV-19/Brazil/SP-L11-CD93/2020|EPI ISL 476204|B.1.1.33|Brazil|2020-03-25	South America|hCoV-19/Brazil/RJ-2233/2020|EPI ISL 467351|B.1.1.33|Brazil|2020-04-17	0.0001037380	South America
South America|hCoV-19/Brazil/RJ-0249/2020|EPI ISL 470617|B.1.1.33|Brazil|2020-03-25	South America|hCoV-19/Brazil/RJ-2233/2020|EPI ISL 467351|B.1.1.33|Brazil|2020-04-17	0.0000000000	South America
South America|hCoV-19/Brazil/RJ-872/2020|EPI ISL 427304|B.1.1.33|Brazil|2020-03-26	South America|hCoV-19/Brazil/RJ-2233/2020|EPI ISL 467351|B.1.1.33|Brazil|2020-04-17	0.0000673015	South America
South America|hCoV-19/Brazil/PR-5623/2020|EPI ISL 541346|B.1.3|Brazil|2020-03-26	South America|hCoV-19/Brazil/RJ-2233/2020|EPI ISL 467351|B.1.1.33|Brazil|2020-04-17	0.0003702904	South America
South America|hCoV-19/Colombia/CAL-GUR-0072/2020|EPI ISL 447734|A.2|Colombia|2020-03-26	South America|hCoV-19/Brazil/RJ-2233/2020|EPI ISL 467351|B.1.1.33|Brazil|2020-04-17	0.0006060523	South America
South America|hCoV-19/Colombia/VAC-GUR-0084/2020|EPI ISL 447735|B.1|Colombia|2020-03-26	South America|hCoV-19/Brazil/RJ-2233/2020|EPI ISL 467351|B.1.1.33|Brazil|2020-04-17	0.0002356441	South America
South America|hCoV-19/Colombia/VAC-GUR-0135/2020|EPI ISL 447737|B.1|Colombia|2020-03-26	South America|hCoV-19/Brazil/RJ-2233/2020|EPI ISL 467351|B.1.1.33|Brazil|2020-04-17	0.0002694677	South America
South America|hCoV-19/Colombia/BOY-INS-88871/2020|EPI ISL 498158|B|Colombia|2020-03-26	South America|hCoV-19/Brazil/RJ-2233/2020|EPI ISL 467351|B.1.1.33|Brazil|2020-04-17	0.0001682962	South America
South America|hCoV-19/Colombia/VAC-GUR-0094/2020|EPI ISL 447736|B.1|Colombia|2020-03-26	South America|hCoV-19/Brazil/RJ-2233/2020|EPI ISL 467351|B.1.1.33|Brazil|2020-04-17	0.0002704732	South America
South America|hCoV-19/Uruguay/UY-NYUMC863/2020|EPI ISL 457959|B|Uruguay|2020-03-26	South America|hCoV-19/Brazil/RJ-2233/2020|EPI ISL 467351|B.1.1.33|Brazil|2020-04-17	0.0004776835	South America
South America|hCoV-19/Brazil/SC-L17-CD322/2020|EPI ISL 476297|B.1.1.33|Brazil|2020-03-26	South America|hCoV-19/Brazil/RJ-2233/2020|EPI ISL 467351|B.1.1.33|Brazil|2020-04-17	0.0000000000	South America
South America|hCoV-19/Brazil/RJ-0250/2020|EPI ISL 470618|B.1.1.33|Brazil|2020-03-26	South America|hCoV-19/Brazil/RJ-2233/2020|EPI ISL 467351|B.1.1.33|Brazil|2020-04-17	0.0000000000	South America
South America|hCoV-19/Brazil/SP-L14-CD241/2020|EPI ISL 476245|B.1.1.33|Brazil|2020-03-26	South America|hCoV-19/Brazil/RJ-2233/2020|EPI ISL 467351|B.1.1.33|Brazil|2020-04-17	0.0000000000	South America
South America|hCoV-19/Argentina/PAIS-A0003/2020|EPI ISL 430795|B.1|Argentina|2020-03-26	South America|hCoV-19/Brazil/RJ-2233/2020|EPI ISL 467351|B.1.1.33|Brazil|2020-04-17	0.0002823294	South America
South America|hCoV-19/Argentina/PAIS-A0004/2020|EPI ISL 430796|B.1.5|Argentina|2020-03-27	South America|hCoV-19/Brazil/RJ-2233/2020|EPI ISL 467351|B.1.1.33|Brazil|2020-04-17	0.0003029546	South America
South America|hCoV-19/Argentina/PAIS-A0005/2020|EPI ISL 430797|B.1.1|Argentina|2020-03-27	South America|hCoV-19/Brazil/RJ-2233/2020|EPI ISL 467351|B.1.1.33|Brazil|2020-04-17	0.0001348056	South America
South America|hCoV-19/Chile/RM-CMM-32205/2020|EPI ISL 459859|B.1.5|Chile|2020-03-27	South America|hCoV-19/Brazil/RJ-2233/2020|EPI ISL 467351|B.1.1.33|Brazil|2020-04-17	0.0002019380	South America
South America|hCoV-19/Peru/LIM-INS-020/2020|EPI ISL 490976|B.1.1.1|Peru|2020-03-27	South America|hCoV-19/Brazil/RJ-2233/2020|EPI ISL 467351|B.1.1.33|Brazil|2020-04-17	0.0002033824	South America
South America|hCoV-19/Brazil/RJ-0251/2020|EPI ISL 470619|B.1|Brazil|2020-03-27	South America|hCoV-19/Brazil/RJ-2233/2020|EPI ISL 467351|B.1.1.33|Brazil|2020-04-17	0.0002053866	South America
South America|hCoV-19/Brazil/SP-L14-CD260/2020|EPI ISL 476256|B.1|Brazil|2020-03-27	South America|hCoV-19/Brazil/RJ-2233/2020|EPI ISL 467351|B.1.1.33|Brazil|2020-04-17	0.0002054500	South America
South America|hCoV-19/Brazil/SP-L14-CD242/2020|EPI ISL 476246|B.1.1.33|Brazil|2020-03-27	South America|hCoV-19/Brazil/RJ-2233/2020|EPI ISL 467351|B.1.1.33|Brazil|2020-04-17	0.0000000000	South America
South America|hCoV-19/Brazil/SP-L17-CD324/2020|EPI ISL 476298|B.1.1|Brazil|2020-03-27	South America|hCoV-19/Brazil/RJ-2233/2020|EPI ISL 467351|B.1.1.33|Brazil|2020-04-17	0.0001743028	South America
South America|hCoV-19/Brazil/SP-L17-CD327/2020|EPI ISL 476299|B.1.212|Brazil|2020-03-27	South America|hCoV-19/Brazil/RJ-2233/2020|EPI ISL 467351|B.1.1.33|Brazil|2020-04-17	0.0003164852	South America
South America|hCoV-19/Chile/RM-ISPCH-75/2020|EPI ISL 445371|B.1.5|Chile|2020-03-28	South America|hCoV-19/Brazil/RJ-2233/2020|EPI ISL 467351|B.1.1.33|Brazil|2020-04-17	0.0002356056	South America
South America|hCoV-19/Argentina/PAIS-A0006/2020|EPI ISL 430798|B.1.3|Argentina|2020-03-28	South America|hCoV-19/Brazil/RJ-2233/2020|EPI ISL 467351|B.1.1.33|Brazil|2020-04-17	0.0003366089	South America
South America|hCoV-19/Colombia/CUN-GUR-0454/2020|EPI ISL 447744|B.1.255|Colombia|2020-03-28	South America|hCoV-19/Brazil/RJ-2233/2020|EPI ISL 467351|B.1.1.33|Brazil|2020-04-17	0.0002356124	South America
South America|hCoV-19/Colombia/RIS-INS-87267/2020|EPI ISL 497745|B.1|Colombia|2020-03-28	South America|hCoV-19/Brazil/RJ-2233/2020|EPI ISL 467351|B.1.1.33|Brazil|2020-04-17	0.0002356203	South America
South America|hCoV-19/Brazil/SP-120/2020|EPI ISL 515521|B.1.1.33|Brazil|2020-03-28	South America|hCoV-19/Brazil/RJ-2233/2020|EPI ISL 467351|B.1.1.33|Brazil|2020-04-17	0.0000000000	South America
South America|hCoV-19/Brazil/PR-5622/2020|EPI ISL 541345|B.1|Brazil|2020-03-28	South America|hCoV-19/Brazil/RJ-2233/2020|EPI ISL 467351|B.1.1.33|Brazil|2020-04-17	0.0002697584	South America
South America|hCoV-19/Uruguay/UY-NYUMC865/2020|EPI ISL 457961|B|Uruguay|2020-03-28	South America|hCoV-19/Brazil/RJ-2233/2020|EPI ISL 467351|B.1.1.33|Brazil|2020-04-17	0.0004758167	South America
South America|hCoV-19/Uruguay/UY-NYUMC867/2020|EPI ISL 457963|B.1.1.1|Uruguay|2020-03-28	South America|hCoV-19/Brazil/RJ-2233/2020|EPI ISL 467351|B.1.1.33|Brazil|2020-04-17	0.0002378119	South America
South America|hCoV-19/Brazil/CE-L16-CD332/2020|EPI ISL 476281|B.1.1.33|Brazil|2020-03-28	South America|hCoV-19/Brazil/RJ-2233/2020|EPI ISL 467351|B.1.1.33|Brazil|2020-04-17	0.0000000000	South America
South America|hCoV-19/Brazil/SP-551/2020|EPI ISL 471554|B.1.1.33|Brazil|2020-03-29	South America|hCoV-19/Brazil/RJ-2233/2020|EPI ISL 467351|B.1.1.33|Brazil|2020-04-17	0.0000000000	South America
South America|hCoV-19/Colombia/NAR-GUR-0627/2020|EPI ISL 447749|B.1.1|Colombia|2020-03-29	South America|hCoV-19/Brazil/RJ-2233/2020|EPI ISL 467351|B.1.1.33|Brazil|2020-04-17	0.0001376452	South America
South America|hCoV-19/Argentina/PAIS-A0007/2020|EPI ISL 430799|B.1.5|Argentina|2020-03-30	South America|hCoV-19/Brazil/RJ-2233/2020|EPI ISL 467351|B.1.1.33|Brazil|2020-04-17	0.0002019379	South America
South America|hCoV-19/Chile/MA-ISPCH-17/2020|EPI ISL 445372|B.1|Chile|2020-03-30	South America|hCoV-19/Brazil/RJ-2233/2020|EPI ISL 467351|B.1.1.33|Brazil|2020-04-17	0.0002356044	South America
South America|hCoV-19/Colombia/HUI-GUR-0900/2020|EPI ISL 447752|B.1|Colombia|2020-03-30	South America|hCoV-19/Brazil/RJ-2233/2020|EPI ISL 467351|B.1.1.33|Brazil|2020-04-17	0.0003368758	South America
South America|hCoV-19/Colombia/CHO-GUR-0787/2020|EPI ISL 447750|B.1|Colombia|2020-03-30	South America|hCoV-19/Brazil/RJ-2233/2020|EPI ISL 467351|B.1.1.33|Brazil|2020-04-17	0.0002692898	South America
South America|hCoV-19/Brazil/RJ-899/2020|EPI ISL 456071|B.1.1.33|Brazil|2020-03-30	South America|hCoV-19/Brazil/RJ-2233/2020|EPI ISL 467351|B.1.1.33|Brazil|2020-04-17	0.0000673304	South America
South America|hCoV-19/Colombia/NAR-INS-94679/2020|EPI ISL 498162|A.2|Colombia|2020-03-30	South America|hCoV-19/Brazil/RJ-2233/2020|EPI ISL 467351|B.1.1.33|Brazil|2020-04-17	0.0005723893	South America
South America|hCoV-19/Colombia/ATL-INS-88712/2020|EPI ISL 498156|B.1.5|Colombia|2020-03-30	South America|hCoV-19/Brazil/RJ-2233/2020|EPI ISL 467351|B.1.1.33|Brazil|2020-04-17	0.0002019516	South America
South America|hCoV-19/Chile/VS-ISPCH-5/2020|EPI ISL 445337|B.1|Chile|2020-03-30	South America|hCoV-19/Brazil/RJ-2233/2020|EPI ISL 467351|B.1.1.33|Brazil|2020-04-17	0.0002692954	South America
South America|hCoV-19/Colombia/BOY-INS-88859/2020|EPI ISL 498157|B.1.255|Colombia|2020-03-30	South America|hCoV-19/Brazil/RJ-2233/2020|EPI ISL 467351|B.1.1.33|Brazil|2020-04-17	0.0002356361	South America
South America|hCoV-19/Colombia/BOL-INS-94411/2020|EPI ISL 498161|B.1|Colombia|2020-03-30	South America|hCoV-19/Brazil/RJ-2233/2020|EPI ISL 467351|B.1.1.33|Brazil|2020-04-17	0.0002693135	South America
South America|hCoV-19/Brazil/RJ-0252/2020|EPI ISL 470620|B.1.1.33|Brazil|2020-03-30	South America|hCoV-19/Brazil/RJ-2233/2020|EPI ISL 467351|B.1.1.33|Brazil|2020-04-17	0.0000679300	South America
South America|hCoV-19/Brazil/CE-L16-CD344/2020|EPI ISL 476288|B.1.5|Brazil|2020-03-30	South America|hCoV-19/Brazil/RJ-2233/2020|EPI ISL 467351|B.1.1.33|Brazil|2020-04-17	0.0002379395	South America
South America|hCoV-19/Brazil/CE-L16-CD346/2020|EPI ISL 476289|B.1.212|Brazil|2020-03-30	South America|hCoV-19/Brazil/RJ-2233/2020|EPI ISL 467351|B.1.1.33|Brazil|2020-04-17	0.0003399798	South America
South America|hCoV-19/Ecuador/HGSQ-USFQ-018/2020|EPI ISL 422563|B.1.1|Ecuador|2020-03-30	South America|hCoV-19/Brazil/RJ-2233/2020|EPI ISL 467351|B.1.1.33|Brazil|2020-04-17	0.0001725754	South America
South America|hCoV-19/Brazil/SP-L15-CD272/2020|EPI ISL 476265|B.1.255|Brazil|2020-03-30	South America|hCoV-19/Brazil/RJ-2233/2020|EPI ISL 467351|B.1.1.33|Brazil|2020-04-17	0.0002397019	South America
South America|hCoV-19/Brazil/SC-L16-CD350/2020|EPI ISL 476292|B.1.1.33|Brazil|2020-03-30	South America|hCoV-19/Brazil/RJ-2233/2020|EPI ISL 467351|B.1.1.33|Brazil|2020-04-17	0.0000000000	South America
South America|hCoV-19/Brazil/SP-L16-CD339/2020|EPI ISL 476286|B.1.1.33|Brazil|2020-03-30	South America|hCoV-19/Brazil/RJ-2233/2020|EPI ISL 467351|B.1.1.33|Brazil|2020-04-17	0.0000000000	South America
South America|hCoV-19/Brazil/SP-L15-CD274/2020|EPI ISL 476267|B.1.1|Brazil|2020-03-30	South America|hCoV-19/Brazil/RJ-2233/2020|EPI ISL 467351|B.1.1.33|Brazil|2020-04-17	0.0001729576	South America
South America|hCoV-19/Uruguay/UY-NYUMC866/2020|EPI ISL 457962|B.1.1.1|Uruguay|2020-03-30	South America|hCoV-19/Brazil/RJ-2233/2020|EPI ISL 467351|B.1.1.33|Brazil|2020-04-17	0.0002440627	South America
South America|hCoV-19/Brazil/SP-L15-CD283/2020|EPI ISL 476274|B.1.1.33|Brazil|2020-03-30	South America|hCoV-19/Brazil/RJ-2233/2020|EPI ISL 467351|B.1.1.33|Brazil|2020-04-17	0.0000348598	South America
South America|hCoV-19/Colombia/HUI-GUR-0920/2020|EPI ISL 447753|B.1.5|Colombia|2020-03-30	South America|hCoV-19/Brazil/RJ-2233/2020|EPI ISL 467351|B.1.1.33|Brazil|2020-04-17	0.0002457291	South America
South America|hCoV-19/Peru/ANC-INS-132/2020|EPI ISL 536529|B.1.1.1|Peru|2020-03-31	South America|hCoV-19/Brazil/RJ-2233/2020|EPI ISL 467351|B.1.1.33|Brazil|2020-04-17	0.0002355759	South America
South America|hCoV-19/Argentina/PAIS-A0009/2020|EPI ISL 430801|B.1.5|Argentina|2020-03-31	South America|hCoV-19/Brazil/RJ-2233/2020|EPI ISL 467351|B.1.1.33|Brazil|2020-04-17	0.0002019380	South America
South America|hCoV-19/Brazil/SP-122/2020|EPI ISL 515522|B.1.1.33|Brazil|2020-03-31	South America|hCoV-19/Brazil/RJ-2233/2020|EPI ISL 467351|B.1.1.33|Brazil|2020-04-17	0.0000000000	South America
South America|hCoV-19/Argentina/PAIS-A0011/2020|EPI ISL 430802|B.1.1|Argentina|2020-03-31	South America|hCoV-19/Brazil/RJ-2233/2020|EPI ISL 467351|B.1.1.33|Brazil|2020-04-17	0.0001009544	South America
South America|hCoV-19/Colombia/RIS-GUV-92087/2020|EPI ISL 447760|B.1.8|Colombia|2020-03-31	South America|hCoV-19/Brazil/RJ-2233/2020|EPI ISL 467351|B.1.1.33|Brazil|2020-04-17	0.0002019448	South America
South America|hCoV-19/Colombia/HUI-GUV-92061/2020|EPI ISL 447759|B.1.5|Colombia|2020-03-31	South America|hCoV-19/Brazil/RJ-2233/2020|EPI ISL 467351|B.1.1.33|Brazil|2020-04-17	0.0002020059	South America
South America|hCoV-19/Colombia/VAC-GUV-92034/2020|EPI ISL 447755|B.1.5|Colombia|2020-03-31	South America|hCoV-19/Brazil/RJ-2233/2020|EPI ISL 467351|B.1.1.33|Brazil|2020-04-17	0.0003031186	South America
South America|hCoV-19/Colombia/VAC-GUV-92042/2020|EPI ISL 447756|B.1.5|Colombia|2020-03-31	South America|hCoV-19/Brazil/RJ-2233/2020|EPI ISL 467351|B.1.1.33|Brazil|2020-04-17	0.0002357613	South America
South America|hCoV-19/Peru/ICA-INS-040/2020|EPI ISL 491462|B.1.1.1|Peru|2020-03-31	South America|hCoV-19/Brazil/RJ-2233/2020|EPI ISL 467351|B.1.1.33|Brazil|2020-04-17	0.0002371754	South America
South America|hCoV-19/Colombia/MAG-INS-95839/2020|EPI ISL 498166|B.1.255|Colombia|2020-03-31	South America|hCoV-19/Brazil/RJ-2233/2020|EPI ISL 467351|B.1.1.33|Brazil|2020-04-17	0.0002692988	South America
South America|hCoV-19/Colombia/CAU-INS-89002/2020|EPI ISL 498159|B.1|Colombia|2020-03-31	South America|hCoV-19/Brazil/RJ-2233/2020|EPI ISL 467351|B.1.1.33|Brazil|2020-04-17	0.0001682905	South America
South America|hCoV-19/Colombia/CES-INS-89781/2020|EPI ISL 498160|B.1.255|Colombia|2020-03-31	South America|hCoV-19/Brazil/RJ-2233/2020|EPI ISL 467351|B.1.1.33|Brazil|2020-04-17	0.0002356282	South America
South America|hCoV-19/Colombia/ANT-GUV-92256/2020|EPI ISL 447768|B.1|Colombia|2020-03-31	South America|hCoV-19/Brazil/RJ-2233/2020|EPI ISL 467351|B.1.1.33|Brazil|2020-04-17	0.0002358028	South America
South America|hCoV-19/Colombia/ANT-GUV-92146/2020|EPI ISL 447761|B|Colombia|2020-03-31	South America|hCoV-19/Brazil/RJ-2233/2020|EPI ISL 467351|B.1.1.33|Brazil|2020-04-17	0.0003373285	South America
South America|hCoV-19/Brazil/MA-L17-CD363/2020|EPI ISL 476309|B.1.1.33|Brazil|2020-03-31	South America|hCoV-19/Brazil/RJ-2233/2020|EPI ISL 467351|B.1.1.33|Brazil|2020-04-17	0.0000342335	South America
South America|hCoV-19/Brazil/BA-L17-CD359/2020|EPI ISL 476305|B.1.1.33|Brazil|2020-03-31	South America|hCoV-19/Brazil/RJ-2233/2020|EPI ISL 467351|B.1.1.33|Brazil|2020-04-17	0.0000342335	South America
South America|hCoV-19/Brazil/PR-L17-CD365/2020|EPI ISL 476311|B.1.1|Brazil|2020-03-31	South America|hCoV-19/Brazil/RJ-2233/2020|EPI ISL 467351|B.1.1.33|Brazil|2020-04-17	0.0001027134	South America
South America|hCoV-19/Brazil/SC-L17-CD372/2020|EPI ISL 476317|B.1.1.33|Brazil|2020-03-31	South America|hCoV-19/Brazil/RJ-2233/2020|EPI ISL 467351|B.1.1.33|Brazil|2020-04-17	0.0000000000	South America
South America|hCoV-19/Brazil/CE-L17-CD361/2020|EPI ISL 476307|B.1.212|Brazil|2020-03-31	South America|hCoV-19/Brazil/RJ-2233/2020|EPI ISL 467351|B.1.1.33|Brazil|2020-04-17	0.0003107411	South America
South America|hCoV-19/Brazil/SP-L17-CD357/2020|EPI ISL 476303|B.1.1.33|Brazil|2020-03-31	South America|hCoV-19/Brazil/RJ-2233/2020|EPI ISL 467351|B.1.1.33|Brazil|2020-04-17	0.0000345170	South America
South America|hCoV-19/Colombia/HUI-GUV-92060/2020|EPI ISL 447758|B.1.5|Colombia|2020-03-31	South America|hCoV-19/Brazil/RJ-2233/2020|EPI ISL 467351|B.1.1.33|Brazil|2020-04-17	0.0002104665	South America
South America|hCoV-19/Peru/CAL-INS-135/2020|EPI ISL 536530|B.1.1|Peru|2020-03-31	South America|hCoV-19/Brazil/RJ-2233/2020|EPI ISL 467351|B.1.1.33|Brazil|2020-04-17	0.0002824335	South America
South America|hCoV-19/Argentina/PAIS-A0012/2020|EPI ISL 430803|B.1.5|Argentina|2020-04-01	South America|hCoV-19/Brazil/RJ-2233/2020|EPI ISL 467351|B.1.1.33|Brazil|2020-04-17	0.0002692623	South America
South America|hCoV-19/Brazil/SP-137/2020|EPI ISL 515543|B.1.1.33|Brazil|2020-04-01	South America|hCoV-19/Brazil/RJ-2233/2020|EPI ISL 467351|B.1.1.33|Brazil|2020-04-17	0.0000336500	South America
South America|hCoV-19/Peru/LAM-INS-126/2020|EPI ISL 536524|C.14|Peru|2020-04-01	South America|hCoV-19/Brazil/RJ-2233/2020|EPI ISL 467351|B.1.1.33|Brazil|2020-04-17	0.0002692486	South America
South America|hCoV-19/Chile/RM-ISPCH-56/2020|EPI ISL 445352|B.1.1.33|Chile|2020-04-01	South America|hCoV-19/Brazil/RJ-2233/2020|EPI ISL 467351|B.1.1.33|Brazil|2020-04-17	0.0000000000	South America
South America|hCoV-19/Peru/JUN-INS-131/2020|EPI ISL 536528|B.1|Peru|2020-04-01	South America|hCoV-19/Brazil/RJ-2233/2020|EPI ISL 467351|B.1.1.33|Brazil|2020-04-17	0.0003366002	South America
South America|hCoV-19/Peru/LAM-INS-125/2020|EPI ISL 536523|C.14|Peru|2020-04-01	South America|hCoV-19/Brazil/RJ-2233/2020|EPI ISL 467351|B.1.1.33|Brazil|2020-04-17	0.0003029256	South America
South America|hCoV-19/Argentina/PAIS-A0013/2020|EPI ISL 430804|B.1.5|Argentina|2020-04-01	South America|hCoV-19/Brazil/RJ-2233/2020|EPI ISL 467351|B.1.1.33|Brazil|2020-04-17	0.0002019380	South America
South America|hCoV-19/Peru/LAM-INS-169/2020|EPI ISL 536562|B.1.1.1|Peru|2020-04-01	South America|hCoV-19/Brazil/RJ-2233/2020|EPI ISL 467351|B.1.1.33|Brazil|2020-04-17	0.0002692486	South America
South America|hCoV-19/Argentina/PAIS-A0014/2020|EPI ISL 430805|B.1.1|Argentina|2020-04-01	South America|hCoV-19/Brazil/RJ-2233/2020|EPI ISL 467351|B.1.1.33|Brazil|2020-04-17	0.0001685108	South America
South America|hCoV-19/Chile/RM-ISPCH-54/2020|EPI ISL 445350|B.1.1.1|Chile|2020-04-01	South America|hCoV-19/Brazil/RJ-2233/2020|EPI ISL 467351|B.1.1.33|Brazil|2020-04-17	0.0002355763	South America
South America|hCoV-19/Brazil/RJ-1065/2020|EPI ISL 456074|B.1.1.33|Brazil|2020-04-01	South America|hCoV-19/Brazil/RJ-2233/2020|EPI ISL 467351|B.1.1.33|Brazil|2020-04-17	0.0000336484	South America
South America|hCoV-19/Brazil/RJ-1056/2020|EPI ISL 456072|B.1.1.33|Brazil|2020-04-01	South America|hCoV-19/Brazil/RJ-2233/2020|EPI ISL 467351|B.1.1.33|Brazil|2020-04-17	0.0000000000	South America
South America|hCoV-19/Colombia/MAG-GVI-93457/2020|EPI ISL 447778|B.1.255|Colombia|2020-04-01	South America|hCoV-19/Brazil/RJ-2233/2020|EPI ISL 467351|B.1.1.33|Brazil|2020-04-17	0.0002692898	South America
South America|hCoV-19/Colombia/VAC-GVI-93366/2020|EPI ISL 447774|B.1|Colombia|2020-04-01	South America|hCoV-19/Brazil/RJ-2233/2020|EPI ISL 467351|B.1.1.33|Brazil|2020-04-17	0.0002356837	South America
South America|hCoV-19/Colombia/ANT-GUV-92250/2020|EPI ISL 447766|B.1|Colombia|2020-04-01	South America|hCoV-19/Brazil/RJ-2233/2020|EPI ISL 467351|B.1.1.33|Brazil|2020-04-17	0.0002356837	South America
South America|hCoV-19/Colombia/VAC-GVI-93467/2020|EPI ISL 447779|B.1.1|Colombia|2020-04-01	South America|hCoV-19/Brazil/RJ-2233/2020|EPI ISL 467351|B.1.1.33|Brazil|2020-04-17	0.0001009837	South America
South America|hCoV-19/Colombia/MAG-GVI-93450/2020|EPI ISL 447777|B.1.255|Colombia|2020-04-01	South America|hCoV-19/Brazil/RJ-2233/2020|EPI ISL 467351|B.1.1.33|Brazil|2020-04-17	0.0002357552	South America
South America|hCoV-19/Colombia/VAC-GVI-93470/2020|EPI ISL 447780|B.1|Colombia|2020-04-01	South America|hCoV-19/Brazil/RJ-2233/2020|EPI ISL 467351|B.1.1.33|Brazil|2020-04-17	0.0002695382	South America
South America|hCoV-19/Colombia/VAC-GVI-93381/2020|EPI ISL 447775|B.1|Colombia|2020-04-01	South America|hCoV-19/Brazil/RJ-2233/2020|EPI ISL 467351|B.1.1.33|Brazil|2020-04-17	0.0002358505	South America
South America|hCoV-19/Peru/LAM-INS-034/2020|EPI ISL 491459|C.14|Peru|2020-04-01	South America|hCoV-19/Brazil/RJ-2233/2020|EPI ISL 467351|B.1.1.33|Brazil|2020-04-17	0.0002710636	South America
South America|hCoV-19/Peru/LIM-INS-060/2020|EPI ISL 524473|B.1.1|Peru|2020-04-01	South America|hCoV-19/Brazil/RJ-2233/2020|EPI ISL 467351|B.1.1.33|Brazil|2020-04-17	0.0001355162	South America
South America|hCoV-19/Peru/LAM-INS-038/2020|EPI ISL 491461|C.14|Peru|2020-04-01	South America|hCoV-19/Brazil/RJ-2233/2020|EPI ISL 467351|B.1.1.33|Brazil|2020-04-17	0.0003049677	South America
South America|hCoV-19/Peru/LAM-INS-035/2020|EPI ISL 491460|B.1.1.1|Peru|2020-04-01	South America|hCoV-19/Brazil/RJ-2233/2020|EPI ISL 467351|B.1.1.33|Brazil|2020-04-17	0.0002710636	South America
South America|hCoV-19/Peru/CAJ-INS-057/2020|EPI ISL 517713|B.1.1.1|Peru|2020-04-01	South America|hCoV-19/Brazil/RJ-2233/2020|EPI ISL 467351|B.1.1.33|Brazil|2020-04-17	0.0002371754	South America
South America|hCoV-19/Chile/RM-ISPCH-53/2020|EPI ISL 449800|B.1.5|Chile|2020-04-01	South America|hCoV-19/Brazil/RJ-2233/2020|EPI ISL 467351|B.1.1.33|Brazil|2020-04-17	0.0006062535	South America
South America|hCoV-19/Brazil/RJ-1058/2020|EPI ISL 456073|B.1.1.33|Brazil|2020-04-01	South America|hCoV-19/Brazil/RJ-2233/2020|EPI ISL 467351|B.1.1.33|Brazil|2020-04-17	0.0000336636	South America
South America|hCoV-19/Colombia/VAC-GVI-93352/2020|EPI ISL 447771|B.1|Colombia|2020-04-01	South America|hCoV-19/Brazil/RJ-2233/2020|EPI ISL 467351|B.1.1.33|Brazil|2020-04-17	0.0002357155	South America
South America|hCoV-19/Colombia/COR-INS-95319/2020|EPI ISL 498163|B.1|Colombia|2020-04-01	South America|hCoV-19/Brazil/RJ-2233/2020|EPI ISL 467351|B.1.1.33|Brazil|2020-04-17	0.0001682962	South America
South America|hCoV-19/Colombia/VAC-INS-96183/2020|EPI ISL 456147|B.1|Colombia|2020-04-01	South America|hCoV-19/Brazil/RJ-2233/2020|EPI ISL 467351|B.1.1.33|Brazil|2020-04-17	0.0002694258	South America
South America|hCoV-19/Colombia/VAC-INS-96176/2020|EPI ISL 456152|B|Colombia|2020-04-01	South America|hCoV-19/Brazil/RJ-2233/2020|EPI ISL 467351|B.1.1.33|Brazil|2020-04-17	0.0004719542	South America
South America|hCoV-19/Peru/JUN-INS-127/2020|EPI ISL 536525|B.1|Peru|2020-04-01	South America|hCoV-19/Brazil/RJ-2233/2020|EPI ISL 467351|B.1.1.33|Brazil|2020-04-17	0.0002027008	South America
South America|hCoV-19/Colombia/ANT-GUV-92252/2020|EPI ISL 447767|B|Colombia|2020-04-01	South America|hCoV-19/Brazil/RJ-2233/2020|EPI ISL 467351|B.1.1.33|Brazil|2020-04-17	0.0004402341	South America
South America|hCoV-19/Colombia/CUN-GVI-93301/2020|EPI ISL 447769|B.1.255|Colombia|2020-04-01	South America|hCoV-19/Brazil/RJ-2233/2020|EPI ISL 467351|B.1.1.33|Brazil|2020-04-17	0.0003049138	South America
South America|hCoV-19/Peru/LAM-INS-170/2020|EPI ISL 536563|B.1.1.1|Peru|2020-04-01	South America|hCoV-19/Brazil/RJ-2233/2020|EPI ISL 467351|B.1.1.33|Brazil|2020-04-17	0.0003044704	South America
South America|hCoV-19/Peru/LAM-INS-171/2020|EPI ISL 536564|B.1.5|Peru|2020-04-01	South America|hCoV-19/Brazil/RJ-2233/2020|EPI ISL 467351|B.1.1.33|Brazil|2020-04-17	0.0003731403	South America
South America|hCoV-19/Brazil/PA-0227/2020|EPI ISL 470601|B.1.1.33|Brazil|2020-04-01	South America|hCoV-19/Brazil/RJ-2233/2020|EPI ISL 467351|B.1.1.33|Brazil|2020-04-17	0.0000684337	South America
South America|hCoV-19/Brazil/SC-L19-CD399/2020|EPI ISL 476324|B.1.1.33|Brazil|2020-04-01	South America|hCoV-19/Brazil/RJ-2233/2020|EPI ISL 467351|B.1.1.33|Brazil|2020-04-17	0.0000000000	South America
South America|hCoV-19/Brazil/SP-L19-CD391/2020|EPI ISL 476320|B.1.212|Brazil|2020-04-01	South America|hCoV-19/Brazil/RJ-2233/2020|EPI ISL 467351|B.1.1.33|Brazil|2020-04-17	0.0002737885	South America
South America|hCoV-19/Brazil/RS-L19-CD390/2020|EPI ISL 476319|B.1.1.33|Brazil|2020-04-01	South America|hCoV-19/Brazil/RJ-2233/2020|EPI ISL 467351|B.1.1.33|Brazil|2020-04-17	0.0000684333	South America
South America|hCoV-19/Brazil/PA-0229/2020|EPI ISL 470603|B.1.1.1|Brazil|2020-04-01	South America|hCoV-19/Brazil/RJ-2233/2020|EPI ISL 467351|B.1.1.33|Brazil|2020-04-17	0.0002395614	South America
South America|hCoV-19/Brazil/RJ-0254/2020|EPI ISL 470622|B.39|Brazil|2020-04-01	South America|hCoV-19/Brazil/RJ-2233/2020|EPI ISL 467351|B.1.1.33|Brazil|2020-04-17	0.0005135455	South America
South America|hCoV-19/Brazil/AM-0201/2020|EPI ISL 470568|B.1|Brazil|2020-04-01	South America|hCoV-19/Brazil/RJ-2233/2020|EPI ISL 467351|B.1.1.33|Brazil|2020-04-17	0.0002739081	South America
South America|hCoV-19/Peru/JUN-INS-128/2020|EPI ISL 536526|B.1.5|Peru|2020-04-01	South America|hCoV-19/Brazil/RJ-2233/2020|EPI ISL 467351|B.1.1.33|Brazil|2020-04-17	0.0003424068	South America
South America|hCoV-19/Colombia/un-CIAT-01/2020|EPI ISL 445085|B.1|Colombia|2020-04-02	South America|hCoV-19/Brazil/RJ-2233/2020|EPI ISL 467351|B.1.1.33|Brazil|2020-04-17	0.0002692806	South America
South America|hCoV-19/Argentina/PAIS-A0016/2020|EPI ISL 430807|B.1.1|Argentina|2020-04-02	South America|hCoV-19/Brazil/RJ-2233/2020|EPI ISL 467351|B.1.1.33|Brazil|2020-04-17	0.0001346061	South America
South America|hCoV-19/Brazil/SP-124/2020|EPI ISL 515523|B.1.1.33|Brazil|2020-04-02	South America|hCoV-19/Brazil/RJ-2233/2020|EPI ISL 467351|B.1.1.33|Brazil|2020-04-17	0.0000000000	South America
South America|hCoV-19/Brazil/RJ-1595/2020|EPI ISL 467346|B.39|Brazil|2020-04-02	South America|hCoV-19/Brazil/RJ-2233/2020|EPI ISL 467351|B.1.1.33|Brazil|2020-04-17	0.0007071356	South America
South America|hCoV-19/Brazil/RJ-1100/2020|EPI ISL 456075|B.1.1.33|Brazil|2020-04-02	South America|hCoV-19/Brazil/RJ-2233/2020|EPI ISL 467351|B.1.1.33|Brazil|2020-04-17	0.0000336484	South America
South America|hCoV-19/Brazil/RJ-1574/2020|EPI ISL 467345|B.1.1.33|Brazil|2020-04-02	South America|hCoV-19/Brazil/RJ-2233/2020|EPI ISL 467351|B.1.1.33|Brazil|2020-04-17	0.0000336484	South America
South America|hCoV-19/Brazil/RJ-1555/2020|EPI ISL 467344|B.39|Brazil|2020-04-02	South America|hCoV-19/Brazil/RJ-2233/2020|EPI ISL 467351|B.1.1.33|Brazil|2020-04-17	0.0005724116	South America
South America|hCoV-19/Colombia/VAC-GVI-93511/2020|EPI ISL 447785|B.1|Colombia|2020-04-02	South America|hCoV-19/Brazil/RJ-2233/2020|EPI ISL 467351|B.1.1.33|Brazil|2020-04-17	0.0002356837	South America
South America|hCoV-19/Brazil/RJ-1600/2020|EPI ISL 456082|B.1.1.33|Brazil|2020-04-02	South America|hCoV-19/Brazil/RJ-2233/2020|EPI ISL 467351|B.1.1.33|Brazil|2020-04-17	0.0000336624	South America
South America|hCoV-19/Peru/LOR-INS-058/2020|EPI ISL 514317|B.1.1|Peru|2020-04-02	South America|hCoV-19/Brazil/RJ-2233/2020|EPI ISL 467351|B.1.1.33|Brazil|2020-04-17	0.0001016301	South America
South America|hCoV-19/Chile/RM-ISPCH-57/2020|EPI ISL 445353|B.1.1|Chile|2020-04-02	South America|hCoV-19/Brazil/RJ-2233/2020|EPI ISL 467351|B.1.1.33|Brazil|2020-04-17	0.0001009578	South America
South America|hCoV-19/Chile/RM-ISPCH-55/2020|EPI ISL 445351|B.40|Chile|2020-04-02	South America|hCoV-19/Brazil/RJ-2233/2020|EPI ISL 467351|B.1.1.33|Brazil|2020-04-17	0.0005387213	South America
South America|hCoV-19/Venezuela/VEN-89312/2020|EPI ISL 476702|B.1.1|Venezuela|2020-04-02	South America|hCoV-19/Brazil/RJ-2233/2020|EPI ISL 467351|B.1.1.33|Brazil|2020-04-17	0.0001013890	South America
South America|hCoV-19/Brazil/RJ-0255/2020|EPI ISL 470623|B.1.1.33|Brazil|2020-04-02	South America|hCoV-19/Brazil/RJ-2233/2020|EPI ISL 467351|B.1.1.33|Brazil|2020-04-17	0.0000339649	South America
South America|hCoV-19/Brazil/AM-0203/2020|EPI ISL 470570|B.1.1.33|Brazil|2020-04-02	South America|hCoV-19/Brazil/RJ-2233/2020|EPI ISL 467351|B.1.1.33|Brazil|2020-04-17	0.0000684319	South America
South America|hCoV-19/Brazil/GO-L19-CD413/2020|EPI ISL 476336|B.1.5|Brazil|2020-04-02	South America|hCoV-19/Brazil/RJ-2233/2020|EPI ISL 467351|B.1.1.33|Brazil|2020-04-17	0.0002395721	South America
South America|hCoV-19/Brazil/MA-L19-CD403/2020|EPI ISL 476327|B.1.1.33|Brazil|2020-04-02	South America|hCoV-19/Brazil/RJ-2233/2020|EPI ISL 467351|B.1.1.33|Brazil|2020-04-17	0.0000342164	South America
South America|hCoV-19/Brazil/CE-L19-CD408/2020|EPI ISL 476331|B.1.212|Brazil|2020-04-02	South America|hCoV-19/Brazil/RJ-2233/2020|EPI ISL 467351|B.1.1.33|Brazil|2020-04-17	0.0002737978	South America
South America|hCoV-19/Brazil/CE-0206/2020|EPI ISL 470573|B.1.212|Brazil|2020-04-02	South America|hCoV-19/Brazil/RJ-2233/2020|EPI ISL 467351|B.1.1.33|Brazil|2020-04-17	0.0003087455	South America
South America|hCoV-19/Brazil/RS-L19-CD412/2020|EPI ISL 476335|B.1.1.33|Brazil|2020-04-02	South America|hCoV-19/Brazil/RJ-2233/2020|EPI ISL 467351|B.1.1.33|Brazil|2020-04-17	0.0000000000	South America
South America|hCoV-19/Brazil/MA-L19-CD407/2020|EPI ISL 476330|B.1.1.33|Brazil|2020-04-02	South America|hCoV-19/Brazil/RJ-2233/2020|EPI ISL 467351|B.1.1.33|Brazil|2020-04-17	0.0000345640	South America
South America|hCoV-19/Brazil/PA-0232/2020|EPI ISL 470606|B.1.1.33|Brazil|2020-04-02	South America|hCoV-19/Brazil/RJ-2233/2020|EPI ISL 467351|B.1.1.33|Brazil|2020-04-17	0.0000345659	South America
South America|hCoV-19/Brazil/AM-0204/2020|EPI ISL 470571|B.1|Brazil|2020-04-02	South America|hCoV-19/Brazil/RJ-2233/2020|EPI ISL 467351|B.1.1.33|Brazil|2020-04-17	0.0002441077	South America
South America|hCoV-19/Brazil/SP-L20-CD416/2020|EPI ISL 476351|B.1.1.33|Brazil|2020-04-02	South America|hCoV-19/Brazil/RJ-2233/2020|EPI ISL 467351|B.1.1.33|Brazil|2020-04-17	0.0000348562	South America
South America|hCoV-19/Brazil/GO-L19-CD410/2020|EPI ISL 476333|B.1.5|Brazil|2020-04-02	South America|hCoV-19/Brazil/RJ-2233/2020|EPI ISL 467351|B.1.1.33|Brazil|2020-04-17	0.0002092829	South America
South America|hCoV-19/Brazil/SP-L22-CD475/2020|EPI ISL 476374|B.1.1.33|Brazil|2020-04-02	South America|hCoV-19/Brazil/RJ-2233/2020|EPI ISL 467351|B.1.1.33|Brazil|2020-04-17	0.0000348781	South America
South America|hCoV-19/Colombia/VAC-GVI-93476/2020|EPI ISL 447782|B.1|Colombia|2020-04-02	South America|hCoV-19/Brazil/RJ-2233/2020|EPI ISL 467351|B.1.1.33|Brazil|2020-04-17	0.0002454155	South America
South America|hCoV-19/Colombia/VAC-GVI-93496/2020|EPI ISL 447784|B.1|Colombia|2020-04-02	South America|hCoV-19/Brazil/RJ-2233/2020|EPI ISL 467351|B.1.1.33|Brazil|2020-04-17	0.0002461834	South America
South America|hCoV-19/Brazil/AP-IEC-162620/2020|EPI ISL 524792|B.1.1.33|Brazil|2020-04-03	South America|hCoV-19/Brazil/RJ-2233/2020|EPI ISL 467351|B.1.1.33|Brazil|2020-04-17	0.0000336484	South America
South America|hCoV-19/Brazil/SP-177/2020|EPI ISL 523973|B.1.1.33|Brazil|2020-04-03	South America|hCoV-19/Brazil/RJ-2233/2020|EPI ISL 467351|B.1.1.33|Brazil|2020-04-17	0.0000672983	South America
South America|hCoV-19/Argentina/PAIS-A0017/2020|EPI ISL 430808|B.1.1.1|Argentina|2020-04-03	South America|hCoV-19/Brazil/RJ-2233/2020|EPI ISL 467351|B.1.1.33|Brazil|2020-04-17	0.0002692612	South America
South America|hCoV-19/Brazil/AP-IEC-162741/2020|EPI ISL 458138|B.1.1.33|Brazil|2020-04-03	South America|hCoV-19/Brazil/RJ-2233/2020|EPI ISL 467351|B.1.1.33|Brazil|2020-04-17	0.0000672983	South America
South America|hCoV-19/Colombia/VAC-GVI-93534/2020|EPI ISL 447786|B.1|Colombia|2020-04-03	South America|hCoV-19/Brazil/RJ-2233/2020|EPI ISL 467351|B.1.1.33|Brazil|2020-04-17	0.0002356124	South America
South America|hCoV-19/Colombia/VAC-GVI-93538/2020|EPI ISL 447790|B.1|Colombia|2020-04-03	South America|hCoV-19/Brazil/RJ-2233/2020|EPI ISL 467351|B.1.1.33|Brazil|2020-04-17	0.0003030637	South America
South America|hCoV-19/Colombia/VAC-GVI-93537/2020|EPI ISL 447789|B.1.1|Colombia|2020-04-03	South America|hCoV-19/Brazil/RJ-2233/2020|EPI ISL 467351|B.1.1.33|Brazil|2020-04-17	0.0002019808	South America
South America|hCoV-19/Brazil/RJ-1402/2020|EPI ISL 456079|B.1.1.33|Brazil|2020-04-03	South America|hCoV-19/Brazil/RJ-2233/2020|EPI ISL 467351|B.1.1.33|Brazil|2020-04-17	0.0000336609	South America
South America|hCoV-19/Colombia/VAC-GVI-97210/2020|EPI ISL 447794|B.1.1|Colombia|2020-04-03	South America|hCoV-19/Brazil/RJ-2233/2020|EPI ISL 467351|B.1.1.33|Brazil|2020-04-17	0.0001346730	South America
South America|hCoV-19/Colombia/VAC-GVI-97203/2020|EPI ISL 447793|B.1|Colombia|2020-04-03	South America|hCoV-19/Brazil/RJ-2233/2020|EPI ISL 467351|B.1.1.33|Brazil|2020-04-17	0.0002357472	South America
South America|hCoV-19/Colombia/VAC-GVI-97161/2020|EPI ISL 447791|B.1|Colombia|2020-04-03	South America|hCoV-19/Brazil/RJ-2233/2020|EPI ISL 467351|B.1.1.33|Brazil|2020-04-17	0.0002358505	South America
South America|hCoV-19/Chile/RM-ISPCH-76/2020|EPI ISL 445373|B.1.1.33|Chile|2020-04-03	South America|hCoV-19/Brazil/RJ-2233/2020|EPI ISL 467351|B.1.1.33|Brazil|2020-04-17	0.0000336507	South America
South America|hCoV-19/Colombia/CUN-INS-96791/2020|EPI ISL 498167|B.1|Colombia|2020-04-03	South America|hCoV-19/Brazil/RJ-2233/2020|EPI ISL 467351|B.1.1.33|Brazil|2020-04-17	0.0001682962	South America
South America|hCoV-19/Colombia/VAC-GVI-97181/2020|EPI ISL 447792|B.1.255|Colombia|2020-04-03	South America|hCoV-19/Brazil/RJ-2233/2020|EPI ISL 467351|B.1.1.33|Brazil|2020-04-17	0.0003704401	South America
South America|hCoV-19/Brazil/RJ-0256/2020|EPI ISL 470624|B.1.1.33|Brazil|2020-04-03	South America|hCoV-19/Brazil/RJ-2233/2020|EPI ISL 467351|B.1.1.33|Brazil|2020-04-17	0.0001019020	South America
South America|hCoV-19/Brazil/MG-0219/2020|EPI ISL 470585|B.1.1.33|Brazil|2020-04-03	South America|hCoV-19/Brazil/RJ-2233/2020|EPI ISL 467351|B.1.1.33|Brazil|2020-04-17	0.0000000000	South America
South America|hCoV-19/Brazil/SP-L19-CD409/2020|EPI ISL 476332|B.1.1.33|Brazil|2020-04-03	South America|hCoV-19/Brazil/RJ-2233/2020|EPI ISL 467351|B.1.1.33|Brazil|2020-04-17	0.0000342147	South America
South America|hCoV-19/Brazil/SP-L20-CD415/2020|EPI ISL 476350|B.1.1.33|Brazil|2020-04-03	South America|hCoV-19/Brazil/RJ-2233/2020|EPI ISL 467351|B.1.1.33|Brazil|2020-04-17	0.0000342159	South America
South America|hCoV-19/Brazil/GO-0209/2020|EPI ISL 470576|B.1.5|Brazil|2020-04-03	South America|hCoV-19/Brazil/RJ-2233/2020|EPI ISL 467351|B.1.1.33|Brazil|2020-04-17	0.0002053586	South America
South America|hCoV-19/Brazil/PE-L20-CD432/2020|EPI ISL 476359|B.1.1|Brazil|2020-04-03	South America|hCoV-19/Brazil/RJ-2233/2020|EPI ISL 467351|B.1.1.33|Brazil|2020-04-17	0.0000684427	South America
South America|hCoV-19/Brazil/PA-0237/2020|EPI ISL 470611|B.1.1.33|Brazil|2020-04-03	South America|hCoV-19/Brazil/RJ-2233/2020|EPI ISL 467351|B.1.1.33|Brazil|2020-04-17	0.0000691286	South America
South America|hCoV-19/Brazil/PA-0235/2020|EPI ISL 470609|B.1.1.33|Brazil|2020-04-03	South America|hCoV-19/Brazil/RJ-2233/2020|EPI ISL 467351|B.1.1.33|Brazil|2020-04-17	0.0000345659	South America
South America|hCoV-19/Brazil/SP-L1-CAMPI8/2020|EPI ISL 476170|B.1.1.33|Brazil|2020-04-03	South America|hCoV-19/Brazil/RJ-2233/2020|EPI ISL 467351|B.1.1.33|Brazil|2020-04-17	0.0000000000	South America
South America|hCoV-19/Brazil/SP-L20-CD418/2020|EPI ISL 476352|B.1.1.33|Brazil|2020-04-03	South America|hCoV-19/Brazil/RJ-2233/2020|EPI ISL 467351|B.1.1.33|Brazil|2020-04-17	0.0000700167	South America
South America|hCoV-19/Brazil/SP-131/2020|EPI ISL 471543|B.1.5|Brazil|2020-04-04	South America|hCoV-19/Brazil/RJ-2233/2020|EPI ISL 467351|B.1.1.33|Brazil|2020-04-17	0.0002356105	South America
South America|hCoV-19/Chile/RM-ISPCH-79/2020|EPI ISL 445376|B.1|Chile|2020-04-04	South America|hCoV-19/Brazil/RJ-2233/2020|EPI ISL 467351|B.1.1.33|Brazil|2020-04-17	0.0003702799	South America
South America|hCoV-19/Chile/RM-ISPCH-78/2020|EPI ISL 445375|B.1.1.1|Chile|2020-04-04	South America|hCoV-19/Brazil/RJ-2233/2020|EPI ISL 467351|B.1.1.33|Brazil|2020-04-17	0.0002355763	South America
South America|hCoV-19/Colombia/CUN-GVI-97718/2020|EPI ISL 447800|B.1.255|Colombia|2020-04-04	South America|hCoV-19/Brazil/RJ-2233/2020|EPI ISL 467351|B.1.1.33|Brazil|2020-04-17	0.0002356124	South America
South America|hCoV-19/Colombia/NAR-GVI-97417/2020|EPI ISL 447798|B.1.1|Colombia|2020-04-04	South America|hCoV-19/Brazil/RJ-2233/2020|EPI ISL 467351|B.1.1.33|Brazil|2020-04-17	0.0001009531	South America
South America|hCoV-19/Brazil/RJ-1830/2020|EPI ISL 541349|B.1.1.33|Brazil|2020-04-04	South America|hCoV-19/Brazil/RJ-2233/2020|EPI ISL 467351|B.1.1.33|Brazil|2020-04-17	0.0000673037	South America
South America|hCoV-19/Colombia/VAC-GVI-97321/2020|EPI ISL 447796|B.1.1|Colombia|2020-04-04	South America|hCoV-19/Brazil/RJ-2233/2020|EPI ISL 467351|B.1.1.33|Brazil|2020-04-17	0.0001009795	South America
South America|hCoV-19/Colombia/VAC-GVI-97212/2020|EPI ISL 447795|B.1|Colombia|2020-04-04	South America|hCoV-19/Brazil/RJ-2233/2020|EPI ISL 467351|B.1.1.33|Brazil|2020-04-17	0.0003030025	South America
South America|hCoV-19/Colombia/MET-GVI-97782/2020|EPI ISL 447803|B.1.1|Colombia|2020-04-04	South America|hCoV-19/Brazil/RJ-2233/2020|EPI ISL 467351|B.1.1.33|Brazil|2020-04-17	0.0001346378	South America
South America|hCoV-19/Colombia/MET-GVI-97769/2020|EPI ISL 447802|B.1.1|Colombia|2020-04-04	South America|hCoV-19/Brazil/RJ-2233/2020|EPI ISL 467351|B.1.1.33|Brazil|2020-04-17	0.0000673164	South America
South America|hCoV-19/Colombia/RIS-GVI-98006/2020|EPI ISL 447809|B.1.3|Colombia|2020-04-04	South America|hCoV-19/Brazil/RJ-2233/2020|EPI ISL 467351|B.1.1.33|Brazil|2020-04-17	0.0003704103	South America
South America|hCoV-19/Colombia/BOY-GVI-97349/2020|EPI ISL 447797|B.1.255|Colombia|2020-04-04	South America|hCoV-19/Brazil/RJ-2233/2020|EPI ISL 467351|B.1.1.33|Brazil|2020-04-17	0.0003030252	South America
South America|hCoV-19/Colombia/MET-GVI-97783/2020|EPI ISL 447804|B.1.1|Colombia|2020-04-04	South America|hCoV-19/Brazil/RJ-2233/2020|EPI ISL 467351|B.1.1.33|Brazil|2020-04-17	0.0001346514	South America
South America|hCoV-19/Chile/RM-ISPCH-77/2020|EPI ISL 445374|B.1.1.1|Chile|2020-04-04	South America|hCoV-19/Brazil/RJ-2233/2020|EPI ISL 467351|B.1.1.33|Brazil|2020-04-17	0.0002355843	South America
South America|hCoV-19/Chile/BI-ISPCH-4/2020|EPI ISL 445378|B.1.1|Chile|2020-04-04	South America|hCoV-19/Brazil/RJ-2233/2020|EPI ISL 467351|B.1.1.33|Brazil|2020-04-17	0.0001009557	South America
South America|hCoV-19/Brazil/RJ-1862/2020|EPI ISL 541350|B.1.1.33|Brazil|2020-04-04	South America|hCoV-19/Brazil/RJ-2233/2020|EPI ISL 467351|B.1.1.33|Brazil|2020-04-17	0.0000336534	South America
South America|hCoV-19/Brazil/RJ-1783/2020|EPI ISL 541347|B.1.1.33|Brazil|2020-04-04	South America|hCoV-19/Brazil/RJ-2233/2020|EPI ISL 467351|B.1.1.33|Brazil|2020-04-17	0.0000336938	South America
South America|hCoV-19/Argentina/PAIS-A0018/2020|EPI ISL 430809|B.1.1.1|Argentina|2020-04-04	South America|hCoV-19/Brazil/RJ-2233/2020|EPI ISL 467351|B.1.1.33|Brazil|2020-04-17	0.0002697297	South America
South America|hCoV-19/Brazil/MG-0220/2020|EPI ISL 470586|B.1.1.33|Brazil|2020-04-04	South America|hCoV-19/Brazil/RJ-2233/2020|EPI ISL 467351|B.1.1.33|Brazil|2020-04-17	0.0001026480	South America
South America|hCoV-19/Brazil/GO-0210/2020|EPI ISL 470577|B.1.1.33|Brazil|2020-04-04	South America|hCoV-19/Brazil/RJ-2233/2020|EPI ISL 467351|B.1.1.33|Brazil|2020-04-17	0.0000000000	South America
South America|hCoV-19/Chile/RM-ISPCH-74/2020|EPI ISL 445370|B.1.1.33|Chile|2020-04-05	South America|hCoV-19/Brazil/RJ-2233/2020|EPI ISL 467351|B.1.1.33|Brazil|2020-04-17	0.0000000000	South America
South America|hCoV-19/Chile/RM-ISPCH-80/2020|EPI ISL 445377|B.1.1|Chile|2020-04-05	South America|hCoV-19/Brazil/RJ-2233/2020|EPI ISL 467351|B.1.1.33|Brazil|2020-04-17	0.0001009497	South America
South America|hCoV-19/Brazil/RJ-1870/2020|EPI ISL 541351|B.1|Brazil|2020-04-05	South America|hCoV-19/Brazil/RJ-2233/2020|EPI ISL 467351|B.1.1.33|Brazil|2020-04-17	0.0002019855	South America
South America|hCoV-19/Colombia/RIS-GVI-98011/2020|EPI ISL 447810|B.1.3|Colombia|2020-04-05	South America|hCoV-19/Brazil/RJ-2233/2020|EPI ISL 467351|B.1.1.33|Brazil|2020-04-17	0.0004040490	South America
South America|hCoV-19/Colombia/CUN-GVI-98087/2020|EPI ISL 447812|B.1.255|Colombia|2020-04-05	South America|hCoV-19/Brazil/RJ-2233/2020|EPI ISL 467351|B.1.1.33|Brazil|2020-04-17	0.0002356520	South America
South America|hCoV-19/Colombia/CUN-GVI-98290/2020|EPI ISL 447813|B.1.255|Colombia|2020-04-05	South America|hCoV-19/Brazil/RJ-2233/2020|EPI ISL 467351|B.1.1.33|Brazil|2020-04-17	0.0003367353	South America
South America|hCoV-19/Brazil/SP-L22-CD487/2020|EPI ISL 476383|B.1.1.33|Brazil|2020-04-05	South America|hCoV-19/Brazil/RJ-2233/2020|EPI ISL 467351|B.1.1.33|Brazil|2020-04-17	0.0000000000	South America
South America|hCoV-19/Colombia/HUI-GVI-98032/2020|EPI ISL 447811|B.1.5|Colombia|2020-04-05	South America|hCoV-19/Brazil/RJ-2233/2020|EPI ISL 467351|B.1.1.33|Brazil|2020-04-17	0.0001741812	South America
South America|hCoV-19/Brazil/MG-0221/2020|EPI ISL 470587|B.1.1.33|Brazil|2020-04-05	South America|hCoV-19/Brazil/RJ-2233/2020|EPI ISL 467351|B.1.1.33|Brazil|2020-04-17	0.0000697081	South America
South America|hCoV-19/Brazil/MA-IEC-163069/2020|EPI ISL 458149|B.1.1.33|Brazil|2020-04-06	South America|hCoV-19/Brazil/RJ-2233/2020|EPI ISL 467351|B.1.1.33|Brazil|2020-04-17	0.0001346060	South America
South America|hCoV-19/Brazil/RJ-1466/2020|EPI ISL 456081|B.1.1.33|Brazil|2020-04-06	South America|hCoV-19/Brazil/RJ-2233/2020|EPI ISL 467351|B.1.1.33|Brazil|2020-04-17	0.0000000000	South America
South America|hCoV-19/Brazil/RJ-1464/2020|EPI ISL 456080|B.1.1.33|Brazil|2020-04-06	South America|hCoV-19/Brazil/RJ-2233/2020|EPI ISL 467351|B.1.1.33|Brazil|2020-04-17	0.0000336617	South America
South America|hCoV-19/Chile/RM-ISPCH-73/2020|EPI ISL 445369|B.1.1.33|Chile|2020-04-06	South America|hCoV-19/Brazil/RJ-2233/2020|EPI ISL 467351|B.1.1.33|Brazil|2020-04-17	0.0000336495	South America
South America|hCoV-19/Brazil/RJ-1798/2020|EPI ISL 541348|B.1.1.33|Brazil|2020-04-06	South America|hCoV-19/Brazil/RJ-2233/2020|EPI ISL 467351|B.1.1.33|Brazil|2020-04-17	0.0000336507	South America
South America|hCoV-19/Brazil/PE-IAM215/2020|EPI ISL 500471|B.1.1|Brazil|2020-04-06	South America|hCoV-19/Brazil/RJ-2233/2020|EPI ISL 467351|B.1.1.33|Brazil|2020-04-17	0.0001358585	South America
South America|hCoV-19/Brazil/RJ-0257/2020|EPI ISL 470625|B.1.1.33|Brazil|2020-04-06	South America|hCoV-19/Brazil/RJ-2233/2020|EPI ISL 467351|B.1.1.33|Brazil|2020-04-17	0.0000000000	South America
South America|hCoV-19/Colombia/SAN-INS-94514/2020|EPI ISL 456156|B.1.1|Colombia|2020-04-06	South America|hCoV-19/Brazil/RJ-2233/2020|EPI ISL 467351|B.1.1.33|Brazil|2020-04-17	0.0000682163	South America
South America|hCoV-19/Colombia/VAC-GVI-97223/2020|EPI ISL 447814|B.1.5|Colombia|2020-04-06	South America|hCoV-19/Brazil/RJ-2233/2020|EPI ISL 467351|B.1.1.33|Brazil|2020-04-17	0.0002392329	South America
South America|hCoV-19/Brazil/MG-0222/2020|EPI ISL 470588|B.1.1.33|Brazil|2020-04-06	South America|hCoV-19/Brazil/RJ-2233/2020|EPI ISL 467351|B.1.1.33|Brazil|2020-04-17	0.0001711065	South America
South America|hCoV-19/Brazil/SP-L20-CD436/2020|EPI ISL 476362|B.1.1.33|Brazil|2020-04-06	South America|hCoV-19/Brazil/RJ-2233/2020|EPI ISL 467351|B.1.1.33|Brazil|2020-04-17	0.0000351408	South America
South America|hCoV-19/Ecuador/USFQ-128/2020|EPI ISL 491933|B.1.5|Ecuador|2020-04-07	South America|hCoV-19/Brazil/RJ-2233/2020|EPI ISL 467351|B.1.1.33|Brazil|2020-04-17	0.0002692626	South America
South America|hCoV-19/Ecuador/USFQ-129/2020|EPI ISL 491934|B.1.1.10|Ecuador|2020-04-07	South America|hCoV-19/Brazil/RJ-2233/2020|EPI ISL 467351|B.1.1.33|Brazil|2020-04-17	0.0001346061	South America
South America|hCoV-19/Argentina/PAIS-A0019/2020|EPI ISL 430810|B.1.3|Argentina|2020-04-07	South America|hCoV-19/Brazil/RJ-2233/2020|EPI ISL 467351|B.1.1.33|Brazil|2020-04-17	0.0004039674	South America
South America|hCoV-19/Colombia/COR-GVI-97517/2020|EPI ISL 447816|B.1|Colombia|2020-04-07	South America|hCoV-19/Brazil/RJ-2233/2020|EPI ISL 467351|B.1.1.33|Brazil|2020-04-17	0.0002694439	South America
South America|hCoV-19/Brazil/PE-IAM89/2020|EPI ISL 500486|B.1.1|Brazil|2020-04-07	South America|hCoV-19/Brazil/RJ-2233/2020|EPI ISL 467351|B.1.1.33|Brazil|2020-04-17	0.0000673096	South America
South America|hCoV-19/Brazil/PE-IAM10/2020|EPI ISL 500461|B.1.1|Brazil|2020-04-07	South America|hCoV-19/Brazil/RJ-2233/2020|EPI ISL 467351|B.1.1.33|Brazil|2020-04-17	0.0001347285	South America
South America|hCoV-19/Brazil/PE-IAM08/2020|EPI ISL 500460|B.1.1|Brazil|2020-04-07	South America|hCoV-19/Brazil/RJ-2233/2020|EPI ISL 467351|B.1.1.33|Brazil|2020-04-17	0.0001011062	South America
South America|hCoV-19/Ecuador/USFQ-207/2020|EPI ISL 527819|B.1.1|Ecuador|2020-04-07	South America|hCoV-19/Brazil/RJ-2233/2020|EPI ISL 467351|B.1.1.33|Brazil|2020-04-17	0.0001354227	South America
South America|hCoV-19/Brazil/RJ-0259/2020|EPI ISL 470626|B.1.1.33|Brazil|2020-04-07	South America|hCoV-19/Brazil/RJ-2233/2020|EPI ISL 467351|B.1.1.33|Brazil|2020-04-17	0.0001018855	South America
South America|hCoV-19/Brazil/RJ-0260/2020|EPI ISL 470627|B.1.1.33|Brazil|2020-04-07	South America|hCoV-19/Brazil/RJ-2233/2020|EPI ISL 467351|B.1.1.33|Brazil|2020-04-17	0.0001358504	South America
South America|hCoV-19/Brazil/PE-IAM226/2020|EPI ISL 500474|B.1.1|Brazil|2020-04-07	South America|hCoV-19/Brazil/RJ-2233/2020|EPI ISL 467351|B.1.1.33|Brazil|2020-04-17	0.0001700615	South America
South America|hCoV-19/Brazil/SP-L1-CAMPI13/2020|EPI ISL 476155|B.1.1.33|Brazil|2020-04-07	South America|hCoV-19/Brazil/RJ-2233/2020|EPI ISL 467351|B.1.1.33|Brazil|2020-04-17	0.0000000000	South America
South America|hCoV-19/Brazil/PE-IAM18/2020|EPI ISL 500868|B.1.1|Brazil|2020-04-07	South America|hCoV-19/Brazil/RJ-2233/2020|EPI ISL 467351|B.1.1.33|Brazil|2020-04-17	0.0001372720	South America
South America|hCoV-19/Brazil/PE-IAM17/2020|EPI ISL 500866|B.1.1|Brazil|2020-04-07	South America|hCoV-19/Brazil/RJ-2233/2020|EPI ISL 467351|B.1.1.33|Brazil|2020-04-17	0.0001381889	South America
South America|hCoV-19/Brazil/PE-IAM16/2020|EPI ISL 500865|B.1.1|Brazil|2020-04-07	South America|hCoV-19/Brazil/RJ-2233/2020|EPI ISL 467351|B.1.1.33|Brazil|2020-04-17	0.0001389454	South America
South America|hCoV-19/Brazil/PE-IAM19/2020|EPI ISL 500467|B.1|Brazil|2020-04-07	South America|hCoV-19/Brazil/RJ-2233/2020|EPI ISL 467351|B.1.1.33|Brazil|2020-04-17	0.0004181216	South America
South America|hCoV-19/Brazil/SP-138/2020|EPI ISL 468305|B.1.1|Brazil|2020-04-08	South America|hCoV-19/Brazil/RJ-2233/2020|EPI ISL 467351|B.1.1.33|Brazil|2020-04-17	0.0002019411	South America
South America|hCoV-19/Brazil/RJ-INCA-C06/2020|EPI ISL 513513|B.1.1.33|Brazil|2020-04-08	South America|hCoV-19/Brazil/RJ-2233/2020|EPI ISL 467351|B.1.1.33|Brazil|2020-04-17	0.0000672983	South America
South America|hCoV-19/Brazil/PE-IAM84/2020|EPI ISL 500484|B.1.1|Brazil|2020-04-08	South America|hCoV-19/Brazil/RJ-2233/2020|EPI ISL 467351|B.1.1.33|Brazil|2020-04-17	0.0001009497	South America
South America|hCoV-19/Brazil/RJ-1702/2020|EPI ISL 456087|B.1.1.33|Brazil|2020-04-08	South America|hCoV-19/Brazil/RJ-2233/2020|EPI ISL 467351|B.1.1.33|Brazil|2020-04-17	0.0000336609	South America
South America|hCoV-19/Brazil/RJ-1690/2020|EPI ISL 456084|B.1.1.33|Brazil|2020-04-08	South America|hCoV-19/Brazil/RJ-2233/2020|EPI ISL 467351|B.1.1.33|Brazil|2020-04-17	0.0001009897	South America
South America|hCoV-19/Brazil/RJ-1701/2020|EPI ISL 456086|B.1.1.33|Brazil|2020-04-08	South America|hCoV-19/Brazil/RJ-2233/2020|EPI ISL 467351|B.1.1.33|Brazil|2020-04-17	0.0000673232	South America
South America|hCoV-19/Brazil/RJ-1691/2020|EPI ISL 456085|B.1.1.33|Brazil|2020-04-08	South America|hCoV-19/Brazil/RJ-2233/2020|EPI ISL 467351|B.1.1.33|Brazil|2020-04-17	0.0000000000	South America
South America|hCoV-19/Peru/LAM-INS-044/2020|EPI ISL 514265|B.1.1.1|Peru|2020-04-08	South America|hCoV-19/Brazil/RJ-2233/2020|EPI ISL 467351|B.1.1.33|Brazil|2020-04-17	0.0002371754	South America
South America|hCoV-19/Brazil/PE-IAM30/2020|EPI ISL 500477|B.1.1|Brazil|2020-04-08	South America|hCoV-19/Brazil/RJ-2233/2020|EPI ISL 467351|B.1.1.33|Brazil|2020-04-17	0.0001010074	South America
South America|hCoV-19/Brazil/PE-IAM29/2020|EPI ISL 500872|B.1.1|Brazil|2020-04-08	South America|hCoV-19/Brazil/RJ-2233/2020|EPI ISL 467351|B.1.1.33|Brazil|2020-04-17	0.0001348448	South America
South America|hCoV-19/Brazil/PE-IAM221/2020|EPI ISL 500473|B.1.1|Brazil|2020-04-08	South America|hCoV-19/Brazil/RJ-2233/2020|EPI ISL 467351|B.1.1.33|Brazil|2020-04-17	0.0000675757	South America
South America|hCoV-19/Brazil/PE-IAM48/2020|EPI ISL 500482|B.1.1|Brazil|2020-04-08	South America|hCoV-19/Brazil/RJ-2233/2020|EPI ISL 467351|B.1.1.33|Brazil|2020-04-17	0.0001014369	South America
South America|hCoV-19/Brazil/PE-IAM87/2020|EPI ISL 500485|B.1.1|Brazil|2020-04-08	South America|hCoV-19/Brazil/RJ-2233/2020|EPI ISL 467351|B.1.1.33|Brazil|2020-04-17	0.0001015235	South America
South America|hCoV-19/Brazil/PE-IAM39/2020|EPI ISL 500481|B.1.1|Brazil|2020-04-08	South America|hCoV-19/Brazil/RJ-2233/2020|EPI ISL 467351|B.1.1.33|Brazil|2020-04-17	0.0002712603	South America
South America|hCoV-19/Brazil/PE-IAM273/2020|EPI ISL 500476|B.1.1|Brazil|2020-04-08	South America|hCoV-19/Brazil/RJ-2233/2020|EPI ISL 467351|B.1.1.33|Brazil|2020-04-17	0.0001368354	South America
South America|hCoV-19/Brazil/SP-L1-CAMPI16/2020|EPI ISL 476158|B.1.1.33|Brazil|2020-04-08	South America|hCoV-19/Brazil/RJ-2233/2020|EPI ISL 467351|B.1.1.33|Brazil|2020-04-17	0.0000342145	South America
South America|hCoV-19/Brazil/MG-0289/2020|EPI ISL 470594|B.1.1.33|Brazil|2020-04-08	South America|hCoV-19/Brazil/RJ-2233/2020|EPI ISL 467351|B.1.1.33|Brazil|2020-04-17	0.0001710832	South America
South America|hCoV-19/Brazil/RJ-0261/2020|EPI ISL 470628|B.1.1.33|Brazil|2020-04-08	South America|hCoV-19/Brazil/RJ-2233/2020|EPI ISL 467351|B.1.1.33|Brazil|2020-04-17	0.0000000000	South America
South America|hCoV-19/Brazil/AP-IEC-163359/2020|EPI ISL 524795|B.1.1.33|Brazil|2020-04-09	South America|hCoV-19/Brazil/RJ-2233/2020|EPI ISL 467351|B.1.1.33|Brazil|2020-04-17	0.0000000000	South America
South America|hCoV-19/Brazil/RJ-1901/2020|EPI ISL 456089|B.1.1.33|Brazil|2020-04-09	South America|hCoV-19/Brazil/RJ-2233/2020|EPI ISL 467351|B.1.1.33|Brazil|2020-04-17	0.0001009944	South America
South America|hCoV-19/Brazil/RJ-1902/2020|EPI ISL 456090|B.1.1.33|Brazil|2020-04-09	South America|hCoV-19/Brazil/RJ-2233/2020|EPI ISL 467351|B.1.1.33|Brazil|2020-04-17	0.0001009918	South America
South America|hCoV-19/Brazil/RJ-1921/2020|EPI ISL 456091|B.1.1.33|Brazil|2020-04-09	South America|hCoV-19/Brazil/RJ-2233/2020|EPI ISL 467351|B.1.1.33|Brazil|2020-04-17	0.0000673281	South America
South America|hCoV-19/Colombia/MET-INS-95637/2020|EPI ISL 498164|B.1.1|Colombia|2020-04-09	South America|hCoV-19/Brazil/RJ-2233/2020|EPI ISL 467351|B.1.1.33|Brazil|2020-04-17	0.0000673074	South America
South America|hCoV-19/Colombia/RIS-INS-95663/2020|EPI ISL 498165|B.1.5|Colombia|2020-04-09	South America|hCoV-19/Brazil/RJ-2233/2020|EPI ISL 467351|B.1.1.33|Brazil|2020-04-17	0.0002356312	South America
South America|hCoV-19/Brazil/PE-IAM138/2020|EPI ISL 500463|B|Brazil|2020-04-09	South America|hCoV-19/Brazil/RJ-2233/2020|EPI ISL 467351|B.1.1.33|Brazil|2020-04-17	0.0003369106	South America
South America|hCoV-19/Colombia/COR-GVI-97527/2020|EPI ISL 447817|B.1.255|Colombia|2020-04-09	South America|hCoV-19/Brazil/RJ-2233/2020|EPI ISL 467351|B.1.1.33|Brazil|2020-04-17	0.0002693805	South America
South America|hCoV-19/Brazil/PE-IAM103/2020|EPI ISL 500462|B.1.1|Brazil|2020-04-09	South America|hCoV-19/Brazil/RJ-2233/2020|EPI ISL 467351|B.1.1.33|Brazil|2020-04-17	0.0001014061	South America
South America|hCoV-19/Brazil/RJ-0262/2020|EPI ISL 470629|B.1.1.33|Brazil|2020-04-09	South America|hCoV-19/Brazil/RJ-2233/2020|EPI ISL 467351|B.1.1.33|Brazil|2020-04-17	0.0000000000	South America
South America|hCoV-19/Brazil/PE-IAM238/2020|EPI ISL 500475|B.1.1|Brazil|2020-04-09	South America|hCoV-19/Brazil/RJ-2233/2020|EPI ISL 467351|B.1.1.33|Brazil|2020-04-17	0.0001019547	South America
South America|hCoV-19/Brazil/PE-IAM212/2020|EPI ISL 500470|B.1.1|Brazil|2020-04-09	South America|hCoV-19/Brazil/RJ-2233/2020|EPI ISL 467351|B.1.1.33|Brazil|2020-04-17	0.0002042173	South America
South America|hCoV-19/Brazil/PE-IAM220/2020|EPI ISL 500472|B.1.1|Brazil|2020-04-09	South America|hCoV-19/Brazil/RJ-2233/2020|EPI ISL 467351|B.1.1.33|Brazil|2020-04-17	0.0001023783	South America
South America|hCoV-19/Brazil/SP-L1-CAMPI19/2020|EPI ISL 476160|B.1.1.33|Brazil|2020-04-09	South America|hCoV-19/Brazil/RJ-2233/2020|EPI ISL 467351|B.1.1.33|Brazil|2020-04-17	0.0000000000	South America
South America|hCoV-19/Brazil/MG-0288/2020|EPI ISL 470593|B.1|Brazil|2020-04-09	South America|hCoV-19/Brazil/RJ-2233/2020|EPI ISL 467351|B.1.1.33|Brazil|2020-04-17	0.0002396314	South America
South America|hCoV-19/Brazil/PE-IAM167/2020|EPI ISL 500466|B.1.1|Brazil|2020-04-09	South America|hCoV-19/Brazil/RJ-2233/2020|EPI ISL 467351|B.1.1.33|Brazil|2020-04-17	0.0001373369	South America
South America|hCoV-19/Brazil/PE-IAM209/2020|EPI ISL 500468|B.1.1|Brazil|2020-04-09	South America|hCoV-19/Brazil/RJ-2233/2020|EPI ISL 467351|B.1.1.33|Brazil|2020-04-17	0.0001035093	South America
South America|hCoV-19/Brazil/PE-IAM230/2020|EPI ISL 500869|B.1.1|Brazil|2020-04-09	South America|hCoV-19/Brazil/RJ-2233/2020|EPI ISL 467351|B.1.1.33|Brazil|2020-04-17	0.0001382014	South America
South America|hCoV-19/Brazil/PE-IAM235/2020|EPI ISL 500870|B.1.1|Brazil|2020-04-09	South America|hCoV-19/Brazil/RJ-2233/2020|EPI ISL 467351|B.1.1.33|Brazil|2020-04-17	0.0001037935	South America
South America|hCoV-19/Brazil/PE-IAM171/2020|EPI ISL 500867|B.1.1|Brazil|2020-04-09	South America|hCoV-19/Brazil/RJ-2233/2020|EPI ISL 467351|B.1.1.33|Brazil|2020-04-17	0.0002774804	South America
South America|hCoV-19/Brazil/PE-IAM158/2020|EPI ISL 500465|B.1.1|Brazil|2020-04-09	South America|hCoV-19/Brazil/RJ-2233/2020|EPI ISL 467351|B.1.1.33|Brazil|2020-04-17	0.0002086072	South America
South America|hCoV-19/Brazil/PE-IAM211/2020|EPI ISL 500469|B.1.1|Brazil|2020-04-09	South America|hCoV-19/Brazil/RJ-2233/2020|EPI ISL 467351|B.1.1.33|Brazil|2020-04-17	0.0001392043	South America
South America|hCoV-19/Brazil/PE-IAM139/2020|EPI ISL 500464|B.1.1|Brazil|2020-04-09	South America|hCoV-19/Brazil/RJ-2233/2020|EPI ISL 467351|B.1.1.33|Brazil|2020-04-17	0.0001048416	South America
South America|hCoV-19/Brazil/PE-IAM248/2020|EPI ISL 500871|B.1.1|Brazil|2020-04-09	South America|hCoV-19/Brazil/RJ-2233/2020|EPI ISL 467351|B.1.1.33|Brazil|2020-04-17	0.0001060594	South America
South America|hCoV-19/Brazil/SP-181/2020|EPI ISL 523976|B.1.1.33|Brazil|2020-04-10	South America|hCoV-19/Brazil/RJ-2233/2020|EPI ISL 467351|B.1.1.33|Brazil|2020-04-17	0.0001009496	South America
South America|hCoV-19/Brazil/RJ-1923/2020|EPI ISL 456092|B.1.1.33|Brazil|2020-04-10	South America|hCoV-19/Brazil/RJ-2233/2020|EPI ISL 467351|B.1.1.33|Brazil|2020-04-17	0.0000336624	South America
South America|hCoV-19/Peru/ANC-INS-049/2020|EPI ISL 516653|C.14|Peru|2020-04-10	South America|hCoV-19/Brazil/RJ-2233/2020|EPI ISL 467351|B.1.1.33|Brazil|2020-04-17	0.0003049821	South America
South America|hCoV-19/Brazil/SP-545/2020|EPI ISL 471551|B.1.1.33|Brazil|2020-04-10	South America|hCoV-19/Brazil/RJ-2233/2020|EPI ISL 467351|B.1.1.33|Brazil|2020-04-17	0.0000336522	South America
South America|hCoV-19/Brazil/SP-176/2020|EPI ISL 523972|B.1|Brazil|2020-04-11	South America|hCoV-19/Brazil/RJ-2233/2020|EPI ISL 467351|B.1.1.33|Brazil|2020-04-17	0.0002692682	South America
South America|hCoV-19/Argentina/PAIS-A0020/2020|EPI ISL 430811|B.1.1.1|Argentina|2020-04-11	South America|hCoV-19/Brazil/RJ-2233/2020|EPI ISL 467351|B.1.1.33|Brazil|2020-04-17	0.0002355873	South America
South America|hCoV-19/Peru/ANC-INS-050/2020|EPI ISL 516654|B.1.255|Peru|2020-04-11	South America|hCoV-19/Brazil/RJ-2233/2020|EPI ISL 467351|B.1.1.33|Brazil|2020-04-17	0.0002710100	South America
South America|hCoV-19/Peru/ANC-INS-045/2020|EPI ISL 516628|B.1.255|Peru|2020-04-11	South America|hCoV-19/Brazil/RJ-2233/2020|EPI ISL 467351|B.1.1.33|Brazil|2020-04-17	0.0002710835	South America
South America|hCoV-19/Peru/LIM-INS-041/2020|EPI ISL 514226|B.1.1|Peru|2020-04-11	South America|hCoV-19/Brazil/RJ-2233/2020|EPI ISL 467351|B.1.1.33|Brazil|2020-04-17	0.0000677519	South America
South America|hCoV-19/Peru/ANC-INS-052/2020|EPI ISL 516686|B.1.1.1|Peru|2020-04-11	South America|hCoV-19/Brazil/RJ-2233/2020|EPI ISL 467351|B.1.1.33|Brazil|2020-04-17	0.0002710707	South America
South America|hCoV-19/Peru/LIM-INS-053/2020|EPI ISL 516721|B.1.1.1|Peru|2020-04-11	South America|hCoV-19/Brazil/RJ-2233/2020|EPI ISL 467351|B.1.1.33|Brazil|2020-04-17	0.0002710707	South America
South America|hCoV-19/Argentina/PAIS-A0021/2020|EPI ISL 430812|B.1.1.1|Argentina|2020-04-11	South America|hCoV-19/Brazil/RJ-2233/2020|EPI ISL 467351|B.1.1.33|Brazil|2020-04-17	0.0003029764	South America
South America|hCoV-19/Argentina/PAIS-A0022/2020|EPI ISL 430813|B.1.1.1|Argentina|2020-04-11	South America|hCoV-19/Brazil/RJ-2233/2020|EPI ISL 467351|B.1.1.33|Brazil|2020-04-17	0.0002033963	South America
South America|hCoV-19/Brazil/RJ-1927/2020|EPI ISL 456093|B.1.1.33|Brazil|2020-04-12	South America|hCoV-19/Brazil/RJ-2233/2020|EPI ISL 467351|B.1.1.33|Brazil|2020-04-17	0.0000673264	South America
South America|hCoV-19/Peru/ANC-INS-051/2020|EPI ISL 516685|B.1.1.1|Peru|2020-04-12	South America|hCoV-19/Brazil/RJ-2233/2020|EPI ISL 467351|B.1.1.33|Brazil|2020-04-17	0.0002710707	South America
South America|hCoV-19/Peru/LAL-INS-056/2020|EPI ISL 517686|C.14|Peru|2020-04-12	South America|hCoV-19/Brazil/RJ-2233/2020|EPI ISL 467351|B.1.1.33|Brazil|2020-04-17	0.0003049678	South America
South America|hCoV-19/Peru/LIM-INS-042/2020|EPI ISL 514227|B.1|Peru|2020-04-12	South America|hCoV-19/Brazil/RJ-2233/2020|EPI ISL 467351|B.1.1.33|Brazil|2020-04-17	0.0002371878	South America
South America|hCoV-19/Colombia/I30/2020|EPI ISL 526959|B.1|Colombia|2020-04-12	South America|hCoV-19/Brazil/RJ-2233/2020|EPI ISL 467351|B.1.1.33|Brazil|2020-04-17	0.0003732141	South America
South America|hCoV-19/Brazil/RJ-1953/2020|EPI ISL 541352|B.1.1.33|Brazil|2020-04-13	South America|hCoV-19/Brazil/RJ-2233/2020|EPI ISL 467351|B.1.1.33|Brazil|2020-04-17	0.0000000000	South America
South America|hCoV-19/Brazil/RJ-1948/2020|EPI ISL 456095|B.1.1.33|Brazil|2020-04-13	South America|hCoV-19/Brazil/RJ-2233/2020|EPI ISL 467351|B.1.1.33|Brazil|2020-04-17	0.0000000000	South America
South America|hCoV-19/Brazil/RJ-1952/2020|EPI ISL 456096|B.1.1.33|Brazil|2020-04-13	South America|hCoV-19/Brazil/RJ-2233/2020|EPI ISL 467351|B.1.1.33|Brazil|2020-04-17	0.0000336617	South America
South America|hCoV-19/Brazil/RJ-1943/2020|EPI ISL 456094|B.1.1.33|Brazil|2020-04-13	South America|hCoV-19/Brazil/RJ-2233/2020|EPI ISL 467351|B.1.1.33|Brazil|2020-04-17	0.0000336609	South America
South America|hCoV-19/Brazil/RJ-2000/2020|EPI ISL 456098|B.1.1.33|Brazil|2020-04-13	South America|hCoV-19/Brazil/RJ-2233/2020|EPI ISL 467351|B.1.1.33|Brazil|2020-04-17	0.0001009944	South America
South America|hCoV-19/Ecuador/USFQ-131/2020|EPI ISL 491935|B.1.1.1|Ecuador|2020-04-13	South America|hCoV-19/Brazil/RJ-2233/2020|EPI ISL 467351|B.1.1.33|Brazil|2020-04-17	0.0002021221	South America
South America|hCoV-19/Peru/ARE-INS-076/2020|EPI ISL 527789|B.1.1|Peru|2020-04-13	South America|hCoV-19/Brazil/RJ-2233/2020|EPI ISL 467351|B.1.1.33|Brazil|2020-04-17	0.0001016328	South America
South America|hCoV-19/Peru/LIM-INS-033/2020|EPI ISL 491458|B.1.1.1|Peru|2020-04-13	South America|hCoV-19/Brazil/RJ-2233/2020|EPI ISL 467351|B.1.1.33|Brazil|2020-04-17	0.0002371642	South America
South America|hCoV-19/Brazil/RJ-1966/2020|EPI ISL 456097|B.1.1.33|Brazil|2020-04-13	South America|hCoV-19/Brazil/RJ-2233/2020|EPI ISL 467351|B.1.1.33|Brazil|2020-04-17	0.0000336620	South America
South America|hCoV-19/Brazil/PE-IAM311/2020|EPI ISL 500480|B.1.1|Brazil|2020-04-13	South America|hCoV-19/Brazil/RJ-2233/2020|EPI ISL 467351|B.1.1.33|Brazil|2020-04-17	0.0001356431	South America
South America|hCoV-19/Brazil/PE-IAM355/2020|EPI ISL 500874|B.1.1|Brazil|2020-04-13	South America|hCoV-19/Brazil/RJ-2233/2020|EPI ISL 467351|B.1.1.33|Brazil|2020-04-17	0.0000680539	South America
South America|hCoV-19/Brazil/RJ-0263/2020|EPI ISL 470630|B.1.1.33|Brazil|2020-04-13	South America|hCoV-19/Brazil/RJ-2233/2020|EPI ISL 467351|B.1.1.33|Brazil|2020-04-17	0.0000684407	South America
South America|hCoV-19/Brazil/PE-IAM305/2020|EPI ISL 500478|B.1.1|Brazil|2020-04-13	South America|hCoV-19/Brazil/RJ-2233/2020|EPI ISL 467351|B.1.1.33|Brazil|2020-04-17	0.0001727677	South America
South America|hCoV-19/Brazil/MG-0258/2020|EPI ISL 470589|B.1.1.33|Brazil|2020-04-13	South America|hCoV-19/Brazil/RJ-2233/2020|EPI ISL 467351|B.1.1.33|Brazil|2020-04-17	0.0000345623	South America
South America|hCoV-19/Brazil/RJ-INCA-C15/2020|EPI ISL 513518|B.1.1.33|Brazil|2020-04-14	South America|hCoV-19/Brazil/RJ-2233/2020|EPI ISL 467351|B.1.1.33|Brazil|2020-04-17	0.0000673046	South America
South America|hCoV-19/Brazil/RJ-INCA-C13/2020|EPI ISL 513516|B.1.1.33|Brazil|2020-04-14	South America|hCoV-19/Brazil/RJ-2233/2020|EPI ISL 467351|B.1.1.33|Brazil|2020-04-17	0.0000673286	South America
South America|hCoV-19/Brazil/RJ-INCA-C12/2020|EPI ISL 513515|B.1.1.33|Brazil|2020-04-14	South America|hCoV-19/Brazil/RJ-2233/2020|EPI ISL 467351|B.1.1.33|Brazil|2020-04-17	0.0001009544	South America
South America|hCoV-19/Colombia/TOL-INS-0341-T15/2020|EPI ISL 526964|B.1|Colombia|2020-04-14	South America|hCoV-19/Brazil/RJ-2233/2020|EPI ISL 467351|B.1.1.33|Brazil|2020-04-17	0.0003371264	South America
South America|hCoV-19/Colombia/TOL-INS-0345-T20/2020|EPI ISL 526963|B.1|Colombia|2020-04-14	South America|hCoV-19/Brazil/RJ-2233/2020|EPI ISL 467351|B.1.1.33|Brazil|2020-04-17	0.0003371352	South America
South America|hCoV-19/Colombia/TOL-INS-0330-T5/2020|EPI ISL 526965|B.1|Colombia|2020-04-14	South America|hCoV-19/Brazil/RJ-2233/2020|EPI ISL 467351|B.1.1.33|Brazil|2020-04-17	0.0002700441	South America
South America|hCoV-19/Brazil/RJ-0266/2020|EPI ISL 470632|B.1.1.33|Brazil|2020-04-14	South America|hCoV-19/Brazil/RJ-2233/2020|EPI ISL 467351|B.1.1.33|Brazil|2020-04-17	0.0000339603	South America
South America|hCoV-19/Brazil/RJ-0265/2020|EPI ISL 470631|B.1.1.33|Brazil|2020-04-14	South America|hCoV-19/Brazil/RJ-2233/2020|EPI ISL 467351|B.1.1.33|Brazil|2020-04-17	0.0000679285	South America
South America|hCoV-19/Uruguay/UY-NYUMC873/2020|EPI ISL 457969|B.1.1|Uruguay|2020-04-14	South America|hCoV-19/Brazil/RJ-2233/2020|EPI ISL 467351|B.1.1.33|Brazil|2020-04-17	0.0001026312	South America
South America|hCoV-19/Brazil/RJ-INCA-C14/2020|EPI ISL 513517|B.1.1.33|Brazil|2020-04-14	South America|hCoV-19/Brazil/RJ-2233/2020|EPI ISL 467351|B.1.1.33|Brazil|2020-04-17	0.0000695424	South America
South America|hCoV-19/Brazil/RJ-UFRJ-1019/2020|EPI ISL 492032|B.1.1.33|Brazil|2020-04-15	South America|hCoV-19/Brazil/RJ-2233/2020|EPI ISL 467351|B.1.1.33|Brazil|2020-04-17	0.0000672983	South America
South America|hCoV-19/Brazil/AP-IEC-164082/2020|EPI ISL 458143|B.1.1.33|Brazil|2020-04-15	South America|hCoV-19/Brazil/RJ-2233/2020|EPI ISL 467351|B.1.1.33|Brazil|2020-04-17	0.0000000000	South America
South America|hCoV-19/Argentina/PAIS-G0001/2020|EPI ISL 499083|B.1.5|Argentina|2020-04-15	South America|hCoV-19/Brazil/RJ-2233/2020|EPI ISL 467351|B.1.1.33|Brazil|2020-04-17	0.0004713505	South America
South America|hCoV-19/Brazil/RJ-2044/2020|EPI ISL 456101|B.1.1.33|Brazil|2020-04-15	South America|hCoV-19/Brazil/RJ-2233/2020|EPI ISL 467351|B.1.1.33|Brazil|2020-04-17	0.0000336609	South America
South America|hCoV-19/Brazil/RJ-2033/2020|EPI ISL 456100|B.1.1.33|Brazil|2020-04-15	South America|hCoV-19/Brazil/RJ-2233/2020|EPI ISL 467351|B.1.1.33|Brazil|2020-04-17	0.0000000000	South America
South America|hCoV-19/Brazil/RJ-0267/2020|EPI ISL 470633|B.1.1.33|Brazil|2020-04-15	South America|hCoV-19/Brazil/RJ-2233/2020|EPI ISL 467351|B.1.1.33|Brazil|2020-04-17	0.0000339619	South America
South America|hCoV-19/Brazil/RJ-0268/2020|EPI ISL 470634|B.1.1.33|Brazil|2020-04-15	South America|hCoV-19/Brazil/RJ-2233/2020|EPI ISL 467351|B.1.1.33|Brazil|2020-04-17	0.0000000000	South America
South America|hCoV-19/Brazil/RJ-INCA-C34/2020|EPI ISL 513542|B.1.1.33|Brazil|2020-04-16	South America|hCoV-19/Brazil/RJ-2233/2020|EPI ISL 467351|B.1.1.33|Brazil|2020-04-17	0.0000336484	South America
South America|hCoV-19/Brazil/RJ-INCA-C28/2020|EPI ISL 513536|B.1.1.33|Brazil|2020-04-16	South America|hCoV-19/Brazil/RJ-2233/2020|EPI ISL 467351|B.1.1.33|Brazil|2020-04-17	0.0000673001	South America
South America|hCoV-19/Brazil/RJ-INCA-C23/2020|EPI ISL 513531|B.1.1.33|Brazil|2020-04-16	South America|hCoV-19/Brazil/RJ-2233/2020|EPI ISL 467351|B.1.1.33|Brazil|2020-04-17	0.0000336500	South America
South America|hCoV-19/Brazil/RJ-INCA-C26/2020|EPI ISL 513534|B.1.1.33|Brazil|2020-04-16	South America|hCoV-19/Brazil/RJ-2233/2020|EPI ISL 467351|B.1.1.33|Brazil|2020-04-17	0.0001009544	South America
South America|hCoV-19/Brazil/RJ-INCA-C25/2020|EPI ISL 513533|B.1.1.33|Brazil|2020-04-16	South America|hCoV-19/Brazil/RJ-2233/2020|EPI ISL 467351|B.1.1.33|Brazil|2020-04-17	0.0000336484	South America
South America|hCoV-19/Brazil/RJ-INCA-C22/2020|EPI ISL 513530|B.1.1.33|Brazil|2020-04-16	South America|hCoV-19/Brazil/RJ-2233/2020|EPI ISL 467351|B.1.1.33|Brazil|2020-04-17	0.0000000000	South America
South America|hCoV-19/Brazil/RJ-INCA-C32/2020|EPI ISL 513540|B.1.1.33|Brazil|2020-04-16	South America|hCoV-19/Brazil/RJ-2233/2020|EPI ISL 467351|B.1.1.33|Brazil|2020-04-17	0.0000672983	South America
South America|hCoV-19/Brazil/RJ-INCA-C35/2020|EPI ISL 513543|B.1.1.33|Brazil|2020-04-16	South America|hCoV-19/Brazil/RJ-2233/2020|EPI ISL 467351|B.1.1.33|Brazil|2020-04-17	0.0000336500	South America
South America|hCoV-19/Brazil/RJ-2091/2020|EPI ISL 467347|B.1.1.33|Brazil|2020-04-16	South America|hCoV-19/Brazil/RJ-2233/2020|EPI ISL 467351|B.1.1.33|Brazil|2020-04-17	0.0001009570	South America
South America|hCoV-19/Brazil/RJ-2100/2020|EPI ISL 541353|B.1.1.33|Brazil|2020-04-16	South America|hCoV-19/Brazil/RJ-2233/2020|EPI ISL 467351|B.1.1.33|Brazil|2020-04-17	0.0000336504	South America
South America|hCoV-19/Brazil/RJ-2078/2020|EPI ISL 456106|B.1.1.33|Brazil|2020-04-16	South America|hCoV-19/Brazil/RJ-2233/2020|EPI ISL 467351|B.1.1.33|Brazil|2020-04-17	0.0000336624	South America
South America|hCoV-19/Brazil/RJ-2057/2020|EPI ISL 456102|B.1.1.33|Brazil|2020-04-16	South America|hCoV-19/Brazil/RJ-2233/2020|EPI ISL 467351|B.1.1.33|Brazil|2020-04-17	0.0000336617	South America
South America|hCoV-19/Brazil/RJ-2062/2020|EPI ISL 456103|B.1.1.33|Brazil|2020-04-16	South America|hCoV-19/Brazil/RJ-2233/2020|EPI ISL 467351|B.1.1.33|Brazil|2020-04-17	0.0001009918	South America
South America|hCoV-19/Brazil/RJ-2072/2020|EPI ISL 456104|B.1.1.33|Brazil|2020-04-16	South America|hCoV-19/Brazil/RJ-2233/2020|EPI ISL 467351|B.1.1.33|Brazil|2020-04-17	0.0000000000	South America
South America|hCoV-19/Brazil/RJ-2077/2020|EPI ISL 456105|B.1.1.33|Brazil|2020-04-16	South America|hCoV-19/Brazil/RJ-2233/2020|EPI ISL 467351|B.1.1.33|Brazil|2020-04-17	0.0000673295	South America
South America|hCoV-19/Peru/ARE-INS-075/2020|EPI ISL 527787|B.1.1|Peru|2020-04-16	South America|hCoV-19/Brazil/RJ-2233/2020|EPI ISL 467351|B.1.1.33|Brazil|2020-04-17	0.0001355098	South America
South America|hCoV-19/Brazil/RJ-INCA-C30/2020|EPI ISL 513538|B.1.1.33|Brazil|2020-04-16	South America|hCoV-19/Brazil/RJ-2233/2020|EPI ISL 467351|B.1.1.33|Brazil|2020-04-17	0.0000336511	South America
South America|hCoV-19/Brazil/RJ-0269/2020|EPI ISL 470635|B.1.1.33|Brazil|2020-04-16	South America|hCoV-19/Brazil/RJ-2233/2020|EPI ISL 467351|B.1.1.33|Brazil|2020-04-17	0.0000339580	South America
South America|hCoV-19/Brazil/RJ-0270/2020|EPI ISL 470636|B.1.1.33|Brazil|2020-04-16	South America|hCoV-19/Brazil/RJ-2233/2020|EPI ISL 467351|B.1.1.33|Brazil|2020-04-17	0.0000342159	South America
South America|hCoV-19/Brazil/MG-0291/2020|EPI ISL 470596|B.1.1.33|Brazil|2020-04-16	South America|hCoV-19/Brazil/RJ-2233/2020|EPI ISL 467351|B.1.1.33|Brazil|2020-04-17	0.0000345647	South America
South America|hCoV-19/Brazil/RJ-UFRJ-54093/2020|EPI ISL 492042|B.1.1.33|Brazil|2020-04-16	South America|hCoV-19/Brazil/RJ-2233/2020|EPI ISL 467351|B.1.1.33|Brazil|2020-04-17	0.0001346151	South America
South America|hCoV-19/Brazil/RJ-UFRJ-2215/2020|EPI ISL 492034|B.1.1.33|Brazil|2020-04-17	South America|hCoV-19/Brazil/RJ-2233/2020|EPI ISL 467351|B.1.1.33|Brazil|2020-04-17	0.0000000000	South America
South America|hCoV-19/Brazil/RJ-2231/2020|EPI ISL 541356|B.1.1.33|Brazil|2020-04-17	South America|hCoV-19/Brazil/RJ-2233/2020|EPI ISL 467351|B.1.1.33|Brazil|2020-04-17	0.0001009591	South America
South America|hCoV-19/Brazil/RJ-INCA-C39/2020|EPI ISL 513547|B.1.1.33|Brazil|2020-04-17	South America|hCoV-19/Brazil/RJ-2233/2020|EPI ISL 467351|B.1.1.33|Brazil|2020-04-17	0.0000336484	South America
South America|hCoV-19/Brazil/RJ-INCA-C40/2020|EPI ISL 513548|B.1.1.33|Brazil|2020-04-17	South America|hCoV-19/Brazil/RJ-2233/2020|EPI ISL 467351|B.1.1.33|Brazil|2020-04-17	0.0000336484	South America
South America|hCoV-19/Ecuador/USFQ-065/2020|EPI ISL 481247|B.1.1|Ecuador|2020-04-17	South America|hCoV-19/Brazil/RJ-2233/2020|EPI ISL 467351|B.1.1.33|Brazil|2020-04-17	0.0000672983	South America
South America|hCoV-19/Ecuador/USFQ-026/2020|EPI ISL 481244|B.1|Ecuador|2020-04-17	South America|hCoV-19/Brazil/RJ-2233/2020|EPI ISL 467351|B.1.1.33|Brazil|2020-04-17	0.0002692626	South America
South America|hCoV-19/Brazil/SP-164/2020|EPI ISL 523961|B.1.1.33|Brazil|2020-04-17	South America|hCoV-19/Brazil/RJ-2233/2020|EPI ISL 467351|B.1.1.33|Brazil|2020-04-17	0.0000673001	South America
South America|hCoV-19/Brazil/RJ-2208/2020|EPI ISL 467350|B.1.1.33|Brazil|2020-04-17	South America|hCoV-19/Brazil/RJ-2233/2020|EPI ISL 467351|B.1.1.33|Brazil|2020-04-17	0.0000336484	South America
South America|hCoV-19/Brazil/RJ-2197/2020|EPI ISL 467349|B.1.1.33|Brazil|2020-04-17	South America|hCoV-19/Brazil/RJ-2233/2020|EPI ISL 467351|B.1.1.33|Brazil|2020-04-17	0.0002355702	South America
South America|hCoV-19/Brazil/SP-01/2020|EPI ISL 412964|B.1.5|Brazil|2020-02-25	South America|hCoV-19/Brazil/RJ-2195/2020|EPI ISL 467348|B.1.1.33|Brazil|2020-04-17	0.0001682792	South America
South America|hCoV-19/Brazil/SP-02/2020|EPI ISL 413016|B|Brazil|2020-02-28	South America|hCoV-19/Brazil/RJ-2195/2020|EPI ISL 467348|B.1.1.33|Brazil|2020-04-17	0.0004713322	South America
South America|hCoV-19/Brazil/SP-06/2020|EPI ISL 414015|B.1.5|Brazil|2020-02-29	South America|hCoV-19/Brazil/RJ-2195/2020|EPI ISL 467348|B.1.1.33|Brazil|2020-04-17	0.0001682792	South America
South America|hCoV-19/Brazil/ES-225/2020|EPI ISL 415128|B.40|Brazil|2020-02-29	South America|hCoV-19/Brazil/RJ-2195/2020|EPI ISL 467348|B.1.1.33|Brazil|2020-04-17	0.0005050570	South America
South America|hCoV-19/Argentina/PAIS-A0001/2020|EPI ISL 430793|B.1.1|Argentina|2020-03-01	South America|hCoV-19/Brazil/RJ-2195/2020|EPI ISL 467348|B.1.1.33|Brazil|2020-04-17	0.0000685788	South America
South America|hCoV-19/Brazil/SP-03/2020|EPI ISL 414014|B.1.1|Brazil|2020-03-02	South America|hCoV-19/Brazil/RJ-2195/2020|EPI ISL 467348|B.1.1.33|Brazil|2020-04-17	0.0001009531	South America
South America|hCoV-19/Brazil/SP-11/2020|EPI ISL 416033|B.3|Brazil|2020-03-03	South America|hCoV-19/Brazil/RJ-2195/2020|EPI ISL 467348|B.1.1.33|Brazil|2020-04-17	0.0003702924	South America
South America|hCoV-19/Brazil/SP-07/2020|EPI ISL 416028|B.1.1|Brazil|2020-03-03	South America|hCoV-19/Brazil/RJ-2195/2020|EPI ISL 467348|B.1.1.33|Brazil|2020-04-17	0.0001009531	South America
South America|hCoV-19/Chile/RM-ISPCH-1/2020|EPI ISL 414579|A.2|Chile|2020-03-03	South America|hCoV-19/Brazil/RJ-2195/2020|EPI ISL 467348|B.1.1.33|Brazil|2020-04-17	0.0005387074	South America
South America|hCoV-19/Brazil/SP-09/2020|EPI ISL 416031|B.1.5|Brazil|2020-03-04	South America|hCoV-19/Brazil/RJ-2195/2020|EPI ISL 467348|B.1.1.33|Brazil|2020-04-17	0.0001682792	South America
South America|hCoV-19/Brazil/SP-08/2020|EPI ISL 416029|B.1.1|Brazil|2020-03-04	South America|hCoV-19/Brazil/RJ-2195/2020|EPI ISL 467348|B.1.1.33|Brazil|2020-04-17	0.0001009531	South America
South America|hCoV-19/Brazil/SP-10/2020|EPI ISL 416032|B|Brazil|2020-03-04	South America|hCoV-19/Brazil/RJ-2195/2020|EPI ISL 467348|B.1.1.33|Brazil|2020-04-17	0.0004039622	South America
South America|hCoV-19/Brazil/SP-04/2020|EPI ISL 414017|B.1.1|Brazil|2020-03-04	South America|hCoV-19/Brazil/RJ-2195/2020|EPI ISL 467348|B.1.1.33|Brazil|2020-04-17	0.0001009531	South America
South America|hCoV-19/Brazil/SP-12/2020|EPI ISL 416034|B.1.1|Brazil|2020-03-04	South America|hCoV-19/Brazil/RJ-2195/2020|EPI ISL 467348|B.1.1.33|Brazil|2020-04-17	0.0001346169	South America
South America|hCoV-19/Brazil/RJ-314/2020|EPI ISL 414045|B.1.5|Brazil|2020-03-04	South America|hCoV-19/Brazil/RJ-2195/2020|EPI ISL 467348|B.1.1.33|Brazil|2020-04-17	0.0001682849	South America
South America|hCoV-19/Brazil/BA-312/2020|EPI ISL 415105|B.1.1|Brazil|2020-03-04	South America|hCoV-19/Brazil/RJ-2195/2020|EPI ISL 467348|B.1.1.33|Brazil|2020-04-17	0.0001346270	South America
South America|hCoV-19/Brazil/SP-13/2020|EPI ISL 416035|B.1.1|Brazil|2020-03-05	South America|hCoV-19/Brazil/RJ-2195/2020|EPI ISL 467348|B.1.1.33|Brazil|2020-04-17	0.0001009531	South America
South America|hCoV-19/Chile/LL-ISPCH-1/2020|EPI ISL 445246|B.1.5|Chile|2020-03-05	South America|hCoV-19/Brazil/RJ-2195/2020|EPI ISL 467348|B.1.1.33|Brazil|2020-04-17	0.0001682792	South America
South America|hCoV-19/Chile/RM-ISPCH-2/2020|EPI ISL 414580|B.1.1|Chile|2020-03-05	South America|hCoV-19/Brazil/RJ-2195/2020|EPI ISL 467348|B.1.1.33|Brazil|2020-04-17	0.0001009531	South America
South America|hCoV-19/Brazil/RJ-352/2020|EPI ISL 427299|A.2|Brazil|2020-03-05	South America|hCoV-19/Brazil/RJ-2195/2020|EPI ISL 467348|B.1.1.33|Brazil|2020-04-17	0.0005723849	South America
South America|hCoV-19/Brazil/BA-510/2020|EPI ISL 427293|B.1.1|Brazil|2020-03-06	South America|hCoV-19/Brazil/RJ-2195/2020|EPI ISL 467348|B.1.1.33|Brazil|2020-04-17	0.0001346134	South America
South America|hCoV-19/Chile/RM-MSHS-op2d1/2020|EPI ISL 415658|A.2|Chile|2020-03-06	South America|hCoV-19/Brazil/RJ-2195/2020|EPI ISL 467348|B.1.1.33|Brazil|2020-04-17	0.0005387074	South America
South America|hCoV-19/Peru/ARE-INS-026/2020|EPI ISL 491431|B.1|Peru|2020-03-06	South America|hCoV-19/Brazil/RJ-2195/2020|EPI ISL 467348|B.1.1.33|Brazil|2020-04-17	0.0002371928	South America
South America|hCoV-19/Chile/RM-ISPCH-3/2020|EPI ISL 445245|A.2|Chile|2020-03-06	South America|hCoV-19/Brazil/RJ-2195/2020|EPI ISL 467348|B.1.1.33|Brazil|2020-04-17	0.0005387073	South America
South America|hCoV-19/Colombia/DC-INS-78390/2020|EPI ISL 418262|B.1.1|Colombia|2020-03-06	South America|hCoV-19/Brazil/RJ-2195/2020|EPI ISL 467348|B.1.1.33|Brazil|2020-04-17	0.0001039540	South America
South America|hCoV-19/Argentina/C121/2020|EPI ISL 420600|B.1.1|Argentina|2020-03-07	South America|hCoV-19/Brazil/RJ-2195/2020|EPI ISL 467348|B.1.1.33|Brazil|2020-04-17	0.0000673006	South America
South America|hCoV-19/Chile/RM-MSHS-op3d1/2020|EPI ISL 415660|A.2|Chile|2020-03-07	South America|hCoV-19/Brazil/RJ-2195/2020|EPI ISL 467348|B.1.1.33|Brazil|2020-04-17	0.0005386893	South America
South America|hCoV-19/Peru/ARE-INS-087/2020|EPI ISL 516626|B.1|Peru|2020-03-07	South America|hCoV-19/Brazil/RJ-2195/2020|EPI ISL 467348|B.1.1.33|Brazil|2020-04-17	0.0002710963	South America
South America|hCoV-19/Chile/RM-MSHS-op4d1/2020|EPI ISL 415661|A.2|Chile|2020-03-08	South America|hCoV-19/Brazil/RJ-2195/2020|EPI ISL 467348|B.1.1.33|Brazil|2020-04-17	0.0005387073	South America
South America|hCoV-19/Chile/RM-ISPCH-4/2020|EPI ISL 445247|A.2|Chile|2020-03-08	South America|hCoV-19/Brazil/RJ-2195/2020|EPI ISL 467348|B.1.1.33|Brazil|2020-04-17	0.0006061293	South America
South America|hCoV-19/Brazil/MG-CV4/2020|EPI ISL 429667|B.1.255|Brazil|2020-03-09	South America|hCoV-19/Brazil/RJ-2195/2020|EPI ISL 467348|B.1.1.33|Brazil|2020-04-17	0.0002692772	South America
South America|hCoV-19/Chile/RM-ISPCH-6/2020|EPI ISL 445249|B|Chile|2020-03-09	South America|hCoV-19/Brazil/RJ-2195/2020|EPI ISL 467348|B.1.1.33|Brazil|2020-04-17	0.0003703078	South America
South America|hCoV-19/Chile/RM-ISPCH-9/2020|EPI ISL 445252|B.1.5|Chile|2020-03-09	South America|hCoV-19/Brazil/RJ-2195/2020|EPI ISL 467348|B.1.1.33|Brazil|2020-04-17	0.0002356185	South America
South America|hCoV-19/Chile/RM-ISPCH-7/2020|EPI ISL 445250|B.1.5|Chile|2020-03-09	South America|hCoV-19/Brazil/RJ-2195/2020|EPI ISL 467348|B.1.1.33|Brazil|2020-04-17	0.0002019448	South America
South America|hCoV-19/Peru/HUC-INS-008/2020|EPI ISL 489839|B.1.5|Peru|2020-03-09	South America|hCoV-19/Brazil/RJ-2195/2020|EPI ISL 467348|B.1.1.33|Brazil|2020-04-17	0.0002032993	South America
South America|hCoV-19/Peru/ICA-INS-012/2020|EPI ISL 489989|B.1.5|Peru|2020-03-09	South America|hCoV-19/Brazil/RJ-2195/2020|EPI ISL 467348|B.1.1.33|Brazil|2020-04-17	0.0002371940	South America
South America|hCoV-19/Chile/RM-ISPCH-5/2020|EPI ISL 445248|B.1.5|Chile|2020-03-09	South America|hCoV-19/Brazil/RJ-2195/2020|EPI ISL 467348|B.1.1.33|Brazil|2020-04-17	0.0002019515	South America
South America|hCoV-19/Brazil/SP-L12-CD28/2020|EPI ISL 476221|B.1.1.33|Brazil|2020-03-09	South America|hCoV-19/Brazil/RJ-2195/2020|EPI ISL 467348|B.1.1.33|Brazil|2020-04-17	0.0000000000	South America
South America|hCoV-19/Ecuador/HEE-01/2020|EPI ISL 417482|B|Ecuador|2020-03-09	South America|hCoV-19/Brazil/RJ-2195/2020|EPI ISL 467348|B.1.1.33|Brazil|2020-04-17	0.0003850922	South America
South America|hCoV-19/Chile/RM-ISPCH-8/2020|EPI ISL 445251|B.1.1|Chile|2020-03-10	South America|hCoV-19/Brazil/RJ-2195/2020|EPI ISL 467348|B.1.1.33|Brazil|2020-04-17	0.0001682627	South America
South America|hCoV-19/Peru/LIM-010/2020|EPI ISL 415787|B.1.1|Peru|2020-03-10	South America|hCoV-19/Brazil/RJ-2195/2020|EPI ISL 467348|B.1.1.33|Brazil|2020-04-17	0.0001346106	South America
South America|hCoV-19/Chile/RM-ISPCH-16/2020|EPI ISL 445259|A.2|Chile|2020-03-10	South America|hCoV-19/Brazil/RJ-2195/2020|EPI ISL 467348|B.1.1.33|Brazil|2020-04-17	0.0005386893	South America
South America|hCoV-19/Chile/RM-ISPCH-10/2020|EPI ISL 445253|B.1.255|Chile|2020-03-10	South America|hCoV-19/Brazil/RJ-2195/2020|EPI ISL 467348|B.1.1.33|Brazil|2020-04-17	0.0002356124	South America
South America|hCoV-19/Chile/RM-ISPCH-12/2020|EPI ISL 445255|B.1.1.10|Chile|2020-03-10	South America|hCoV-19/Brazil/RJ-2195/2020|EPI ISL 467348|B.1.1.33|Brazil|2020-04-17	0.0001682670	South America
South America|hCoV-19/Brazil/SC-769/2020|EPI ISL 427306|B.1|Brazil|2020-03-10	South America|hCoV-19/Brazil/RJ-2195/2020|EPI ISL 467348|B.1.1.33|Brazil|2020-04-17	0.0002356124	South America
South America|hCoV-19/Brazil/SC-766/2020|EPI ISL 427305|B.6|Brazil|2020-03-10	South America|hCoV-19/Brazil/RJ-2195/2020|EPI ISL 467348|B.1.1.33|Brazil|2020-04-17	0.0005050100	South America
South America|hCoV-19/Peru/LIM-INS-016/2020|EPI ISL 490315|B.1.1|Peru|2020-03-10	South America|hCoV-19/Brazil/RJ-2195/2020|EPI ISL 467348|B.1.1.33|Brazil|2020-04-17	0.0001355197	South America
South America|hCoV-19/Chile/RM-ISPCH-13/2020|EPI ISL 445256|B.1.1|Chile|2020-03-10	South America|hCoV-19/Brazil/RJ-2195/2020|EPI ISL 467348|B.1.1.33|Brazil|2020-04-17	0.0001682896	South America
South America|hCoV-19/Chile/RM-ISPCH-18/2020|EPI ISL 445261|B.1.5|Chile|2020-03-11	South America|hCoV-19/Brazil/RJ-2195/2020|EPI ISL 467348|B.1.1.33|Brazil|2020-04-17	0.0002356185	South America
South America|hCoV-19/Peru/LIM-INS-160/2020|EPI ISL 536553|B.1.5|Peru|2020-03-11	South America|hCoV-19/Brazil/RJ-2195/2020|EPI ISL 467348|B.1.1.33|Brazil|2020-04-17	0.0004040209	South America
South America|hCoV-19/Chile/BI-ISPCH-3/2020|EPI ISL 445332|B.1.5|Chile|2020-03-11	South America|hCoV-19/Brazil/RJ-2195/2020|EPI ISL 467348|B.1.1.33|Brazil|2020-04-17	0.0002692842	South America
South America|hCoV-19/Chile/RM-ISPCH-22/2020|EPI ISL 445265|B.1.5|Chile|2020-03-11	South America|hCoV-19/Brazil/RJ-2195/2020|EPI ISL 467348|B.1.1.33|Brazil|2020-04-17	0.0002019448	South America
South America|hCoV-19/Brazil/RJ-477/2020|EPI ISL 427300|B.1.1|Brazil|2020-03-11	South America|hCoV-19/Brazil/RJ-2195/2020|EPI ISL 467348|B.1.1.33|Brazil|2020-04-17	0.0001009557	South America
South America|hCoV-19/Chile/RM-ISPCH-19/2020|EPI ISL 445262|B.1.5|Chile|2020-03-11	South America|hCoV-19/Brazil/RJ-2195/2020|EPI ISL 467348|B.1.1.33|Brazil|2020-04-17	0.0002019490	South America
South America|hCoV-19/Brazil/RJ-477i/2020|EPI ISL 427301|B.1.1|Brazil|2020-03-11	South America|hCoV-19/Brazil/RJ-2195/2020|EPI ISL 467348|B.1.1.33|Brazil|2020-04-17	0.0001009557	South America
South America|hCoV-19/Peru/LIM-INS-011/2020|EPI ISL 489988|A.2|Peru|2020-03-11	South America|hCoV-19/Brazil/RJ-2195/2020|EPI ISL 467348|B.1.1.33|Brazil|2020-04-17	0.0005423037	South America
South America|hCoV-19/Peru/LIM-INS-015/2020|EPI ISL 490209|B.1.5|Peru|2020-03-11	South America|hCoV-19/Brazil/RJ-2195/2020|EPI ISL 467348|B.1.1.33|Brazil|2020-04-17	0.0003728115	South America
South America|hCoV-19/Peru/LIM-INS-006/2020|EPI ISL 489838|B.1.1|Peru|2020-03-11	South America|hCoV-19/Brazil/RJ-2195/2020|EPI ISL 467348|B.1.1.33|Brazil|2020-04-17	0.0001016301	South America
South America|hCoV-19/Chile/RM-ISPCH-15/2020|EPI ISL 445258|A.2|Chile|2020-03-11	South America|hCoV-19/Brazil/RJ-2195/2020|EPI ISL 467348|B.1.1.33|Brazil|2020-04-17	0.0005387073	South America
South America|hCoV-19/Chile/RM-ISPCH-17/2020|EPI ISL 445260|A.2|Chile|2020-03-11	South America|hCoV-19/Brazil/RJ-2195/2020|EPI ISL 467348|B.1.1.33|Brazil|2020-04-17	0.0006060727	South America
South America|hCoV-19/Chile/RM-ISPCH-20/2020|EPI ISL 445263|B.1.5|Chile|2020-03-11	South America|hCoV-19/Brazil/RJ-2195/2020|EPI ISL 467348|B.1.1.33|Brazil|2020-04-17	0.0002019584	South America
South America|hCoV-19/Brazil/MG-CV12/2020|EPI ISL 429674|B.1|Brazil|2020-03-11	South America|hCoV-19/Brazil/RJ-2195/2020|EPI ISL 467348|B.1.1.33|Brazil|2020-04-17	0.0003537778	South America
South America|hCoV-19/Chile/BI-ISPCH-2/2020|EPI ISL 445331|B.1.1|Chile|2020-03-12	South America|hCoV-19/Brazil/RJ-2195/2020|EPI ISL 467348|B.1.1.33|Brazil|2020-04-17	0.0001009557	South America
South America|hCoV-19/Chile/BI-ISPCH-2-2/2020|EPI ISL 445333|B.1.5|Chile|2020-03-12	South America|hCoV-19/Brazil/RJ-2195/2020|EPI ISL 467348|B.1.1.33|Brazil|2020-04-17	0.0002356075	South America
South America|hCoV-19/Chile/RM-ISPCH-21/2020|EPI ISL 445264|B.1.1.10|Chile|2020-03-12	South America|hCoV-19/Brazil/RJ-2195/2020|EPI ISL 467348|B.1.1.33|Brazil|2020-04-17	0.0001682670	South America
South America|hCoV-19/Brazil/SE-6535/2020|EPI ISL 541375|B.1.5|Brazil|2020-03-12	South America|hCoV-19/Brazil/RJ-2195/2020|EPI ISL 467348|B.1.1.33|Brazil|2020-04-17	0.0002356185	South America
South America|hCoV-19/Brazil/SC-770/2020|EPI ISL 541370|B.1.1.33|Brazil|2020-03-12	South America|hCoV-19/Brazil/RJ-2195/2020|EPI ISL 467348|B.1.1.33|Brazil|2020-04-17	0.0000336504	South America
South America|hCoV-19/Chile/ML-CMM-25343/2020|EPI ISL 459863|A|Chile|2020-03-12	South America|hCoV-19/Brazil/RJ-2195/2020|EPI ISL 467348|B.1.1.33|Brazil|2020-04-17	0.0003702981	South America
South America|hCoV-19/Colombia/DC-INS-79190/2020|EPI ISL 456120|B.1.5|Colombia|2020-03-12	South America|hCoV-19/Brazil/RJ-2195/2020|EPI ISL 467348|B.1.1.33|Brazil|2020-04-17	0.0002372441	South America
South America|hCoV-19/Brazil/UN-HIAE-SP03/2020|EPI ISL 486427|B.1.1.33|Brazil|2020-03-13	South America|hCoV-19/Brazil/RJ-2195/2020|EPI ISL 467348|B.1.1.33|Brazil|2020-04-17	0.0001009531	South America
South America|hCoV-19/Peru/LIM-INS-150/2020|EPI ISL 536545|B|Peru|2020-03-13	South America|hCoV-19/Brazil/RJ-2195/2020|EPI ISL 467348|B.1.1.33|Brazil|2020-04-17	0.0004376559	South America
South America|hCoV-19/Chile/BI-ISPCH-1/2020|EPI ISL 445271|B.1.1|Chile|2020-03-13	South America|hCoV-19/Brazil/RJ-2195/2020|EPI ISL 467348|B.1.1.33|Brazil|2020-04-17	0.0001009557	South America
South America|hCoV-19/Aruba/AW-RIVM-10101/2020|EPI ISL 547445|B.40|Aruba|2020-03-13	South America|hCoV-19/Brazil/RJ-2195/2020|EPI ISL 467348|B.1.1.33|Brazil|2020-04-17	0.0005050231	South America
South America|hCoV-19/Brazil/MG-CV6/2020|EPI ISL 429669|B.1|Brazil|2020-03-13	South America|hCoV-19/Brazil/RJ-2195/2020|EPI ISL 467348|B.1.1.33|Brazil|2020-04-17	0.0002692772	South America
South America|hCoV-19/Brazil/DF-615i/2020|EPI ISL 427294|B.1.1.33|Brazil|2020-03-13	South America|hCoV-19/Brazil/RJ-2195/2020|EPI ISL 467348|B.1.1.33|Brazil|2020-04-17	0.0000000000	South America
South America|hCoV-19/Brazil/SC-771/2020|EPI ISL 541371|B.1.5|Brazil|2020-03-13	South America|hCoV-19/Brazil/RJ-2195/2020|EPI ISL 467348|B.1.1.33|Brazil|2020-04-17	0.0002020468	South America
South America|hCoV-19/Peru/LAM-INS-073/2020|EPI ISL 523994|B.1.1|Peru|2020-03-13	South America|hCoV-19/Brazil/RJ-2195/2020|EPI ISL 467348|B.1.1.33|Brazil|2020-04-17	0.0001693911	South America
South America|hCoV-19/Peru/CAJ-INS-061/2020|EPI ISL 517770|B.1.1.1|Peru|2020-03-13	South America|hCoV-19/Brazil/RJ-2195/2020|EPI ISL 467348|B.1.1.33|Brazil|2020-04-17	0.0002032860	South America
South America|hCoV-19/Brazil/DF-0001/2020|EPI ISL 426580|B.1.1|Brazil|2020-03-13	South America|hCoV-19/Brazil/RJ-2195/2020|EPI ISL 467348|B.1.1.33|Brazil|2020-04-17	0.0000338477	South America
South America|hCoV-19/Brazil/GO-0207/2020|EPI ISL 470574|B.40|Brazil|2020-03-13	South America|hCoV-19/Brazil/RJ-2195/2020|EPI ISL 467348|B.1.1.33|Brazil|2020-04-17	0.0004792656	South America
South America|hCoV-19/Brazil/MG-CV8/2020|EPI ISL 429671|B.1.1|Brazil|2020-03-13	South America|hCoV-19/Brazil/RJ-2195/2020|EPI ISL 467348|B.1.1.33|Brazil|2020-04-17	0.0002413700	South America
South America|hCoV-19/Chile/MA-ISPCH-1/2020|EPI ISL 445268|B.1.98|Chile|2020-03-14	South America|hCoV-19/Brazil/RJ-2195/2020|EPI ISL 467348|B.1.1.33|Brazil|2020-04-17	0.0002019394	South America
South America|hCoV-19/Brazil/RN-IEC-162277/2020|EPI ISL 524798|B.1.1.33|Brazil|2020-03-14	South America|hCoV-19/Brazil/RJ-2195/2020|EPI ISL 467348|B.1.1.33|Brazil|2020-04-17	0.0000000000	South America
South America|hCoV-19/Peru/LIM-INS-159/2020|EPI ISL 536552|B.1.1|Peru|2020-03-14	South America|hCoV-19/Brazil/RJ-2195/2020|EPI ISL 467348|B.1.1.33|Brazil|2020-04-17	0.0000673006	South America
South America|hCoV-19/Peru/LIM-INS-147/2020|EPI ISL 536542|B.1.1|Peru|2020-03-14	South America|hCoV-19/Brazil/RJ-2195/2020|EPI ISL 467348|B.1.1.33|Brazil|2020-04-17	0.0001346071	South America
South America|hCoV-19/Chile/RM-CMM-23741/2020|EPI ISL 468752|B.1.1.33|Chile|2020-03-14	South America|hCoV-19/Brazil/RJ-2195/2020|EPI ISL 467348|B.1.1.33|Brazil|2020-04-17	0.0000000000	South America
South America|hCoV-19/Chile/AR-ISPCH-1/2020|EPI ISL 445270|B.1.1|Chile|2020-03-14	South America|hCoV-19/Brazil/RJ-2195/2020|EPI ISL 467348|B.1.1.33|Brazil|2020-04-17	0.0001346169	South America
South America|hCoV-19/Chile/VS-ISPCH-2/2020|EPI ISL 445285|B.1.255|Chile|2020-03-14	South America|hCoV-19/Brazil/RJ-2195/2020|EPI ISL 467348|B.1.1.33|Brazil|2020-04-17	0.0002356203	South America
South America|hCoV-19/Chile/RM-ISPCH-24/2020|EPI ISL 445303|B|Chile|2020-03-14	South America|hCoV-19/Brazil/RJ-2195/2020|EPI ISL 467348|B.1.1.33|Brazil|2020-04-17	0.0004376854	South America
South America|hCoV-19/Colombia/ATL-INS-79743/2020|EPI ISL 456145|B.1.5|Colombia|2020-03-14	South America|hCoV-19/Brazil/RJ-2195/2020|EPI ISL 467348|B.1.1.33|Brazil|2020-04-17	0.0002039349	South America
South America|hCoV-19/Brazil/MG-0211/2020|EPI ISL 470578|B.1.1|Brazil|2020-03-14	South America|hCoV-19/Brazil/RJ-2195/2020|EPI ISL 467348|B.1.1.33|Brazil|2020-04-17	0.0001037025	South America
South America|hCoV-19/Colombia/VAC-INS-79773/2020|EPI ISL 456134|B.1.5|Colombia|2020-03-14	South America|hCoV-19/Brazil/RJ-2195/2020|EPI ISL 467348|B.1.1.33|Brazil|2020-04-17	0.0002079272	South America
South America|hCoV-19/Colombia/VAC-INS-79779/2020|EPI ISL 456135|B.1.5|Colombia|2020-03-14	South America|hCoV-19/Brazil/RJ-2195/2020|EPI ISL 467348|B.1.1.33|Brazil|2020-04-17	0.0002082375	South America
South America|hCoV-19/Brazil/MG-0212/2020|EPI ISL 470579|B.1.5|Brazil|2020-03-14	South America|hCoV-19/Brazil/RJ-2195/2020|EPI ISL 467348|B.1.1.33|Brazil|2020-04-17	0.0001768360	South America
South America|hCoV-19/Brazil/CE-L10-CD171/2020|EPI ISL 476184|B.1.5|Brazil|2020-03-14	South America|hCoV-19/Brazil/RJ-2195/2020|EPI ISL 467348|B.1.1.33|Brazil|2020-04-17	0.0002493368	South America
South America|hCoV-19/Colombia/VAC-INS-79929/2020|EPI ISL 456136|B.1|Colombia|2020-03-14	South America|hCoV-19/Brazil/RJ-2195/2020|EPI ISL 467348|B.1.1.33|Brazil|2020-04-17	0.0002825455	South America
South America|hCoV-19/Chile/BI-CMM-25338/2020|EPI ISL 468760|B.1.1|Chile|2020-03-15	South America|hCoV-19/Brazil/RJ-2195/2020|EPI ISL 467348|B.1.1.33|Brazil|2020-04-17	0.0001009557	South America
South America|hCoV-19/Chile/LI-ISPCH-3/2020|EPI ISL 445275|B.1.1|Chile|2020-03-15	South America|hCoV-19/Brazil/RJ-2195/2020|EPI ISL 467348|B.1.1.33|Brazil|2020-04-17	0.0001346169	South America
South America|hCoV-19/Colombia/VAC-INS-79965/2020|EPI ISL 456150|B.1.5|Colombia|2020-03-15	South America|hCoV-19/Brazil/RJ-2195/2020|EPI ISL 467348|B.1.1.33|Brazil|2020-04-17	0.0002692842	South America
South America|hCoV-19/Chile/RM-CMM-27991/2020|EPI ISL 459857|B.1.5|Chile|2020-03-15	South America|hCoV-19/Brazil/RJ-2195/2020|EPI ISL 467348|B.1.1.33|Brazil|2020-04-17	0.0002019448	South America
South America|hCoV-19/Chile/LI-ISPCH-2/2020|EPI ISL 445274|B|Chile|2020-03-15	South America|hCoV-19/Brazil/RJ-2195/2020|EPI ISL 467348|B.1.1.33|Brazil|2020-04-17	0.0003366385	South America
South America|hCoV-19/Chile/LI-ISPCH-4/2020|EPI ISL 445276|B.1.1|Chile|2020-03-15	South America|hCoV-19/Brazil/RJ-2195/2020|EPI ISL 467348|B.1.1.33|Brazil|2020-04-17	0.0001346214	South America
South America|hCoV-19/Chile/MA-ISPCH-2/2020|EPI ISL 445269|B.1.98|Chile|2020-03-15	South America|hCoV-19/Brazil/RJ-2195/2020|EPI ISL 467348|B.1.1.33|Brazil|2020-04-17	0.0002019463	South America
South America|hCoV-19/Chile/VS-ISPCH-1/2020|EPI ISL 445272|B.1.5|Chile|2020-03-15	South America|hCoV-19/Brazil/RJ-2195/2020|EPI ISL 467348|B.1.1.33|Brazil|2020-04-17	0.0002019463	South America
South America|hCoV-19/Colombia/SAN-INS-80123/2020|EPI ISL 456149|B.1.1|Colombia|2020-03-15	South America|hCoV-19/Brazil/RJ-2195/2020|EPI ISL 467348|B.1.1.33|Brazil|2020-04-17	0.0001009973	South America
South America|hCoV-19/Brazil/RJ-MD63-1b/2020|EPI ISL 528638|B.1.1.33|Brazil|2020-03-16	South America|hCoV-19/Brazil/RJ-2195/2020|EPI ISL 467348|B.1.1.33|Brazil|2020-04-17	0.0000000000	South America
South America|hCoV-19/Chile/LI-ISPCH-1/2020|EPI ISL 445273|B.1.5|Chile|2020-03-16	South America|hCoV-19/Brazil/RJ-2195/2020|EPI ISL 467348|B.1.1.33|Brazil|2020-04-17	0.0002692842	South America
South America|hCoV-19/Chile/LI-ISPCH-5/2020|EPI ISL 445277|B.1.1|Chile|2020-03-16	South America|hCoV-19/Brazil/RJ-2195/2020|EPI ISL 467348|B.1.1.33|Brazil|2020-04-17	0.0001346169	South America
South America|hCoV-19/Chile/RM-ISPCH-26/2020|EPI ISL 445305|B.1|Chile|2020-03-16	South America|hCoV-19/Brazil/RJ-2195/2020|EPI ISL 467348|B.1.1.33|Brazil|2020-04-17	0.0003029515	South America
South America|hCoV-19/Chile/RM-ISPCH-28/2020|EPI ISL 445307|B.1|Chile|2020-03-16	South America|hCoV-19/Brazil/RJ-2195/2020|EPI ISL 467348|B.1.1.33|Brazil|2020-04-17	0.0002692842	South America
South America|hCoV-19/Chile/LI-ISPCH-6/2020|EPI ISL 445278|B.1.5|Chile|2020-03-16	South America|hCoV-19/Brazil/RJ-2195/2020|EPI ISL 467348|B.1.1.33|Brazil|2020-04-17	0.0002356075	South America
South America|hCoV-19/Brazil/RJ-MD63-1a/2020|EPI ISL 528637|B.1.1.33|Brazil|2020-03-16	South America|hCoV-19/Brazil/RJ-2195/2020|EPI ISL 467348|B.1.1.33|Brazil|2020-04-17	0.0000673055	South America
South America|hCoV-19/Peru/LIM-INS-143/2020|EPI ISL 536538|B.1.1.1|Peru|2020-03-16	South America|hCoV-19/Brazil/RJ-2195/2020|EPI ISL 467348|B.1.1.33|Brazil|2020-04-17	0.0002692577	South America
South America|hCoV-19/Brazil/MG-CV21/2020|EPI ISL 429681|B.1|Brazil|2020-03-16	South America|hCoV-19/Brazil/RJ-2195/2020|EPI ISL 467348|B.1.1.33|Brazil|2020-04-17	0.0002692772	South America
South America|hCoV-19/Chile/RM-ISPCH-30/2020|EPI ISL 445309|B.1.5|Chile|2020-03-16	South America|hCoV-19/Brazil/RJ-2195/2020|EPI ISL 467348|B.1.1.33|Brazil|2020-04-17	0.0002019448	South America
South America|hCoV-19/Brazil/AM-02/2020|EPI ISL 417034|A.2|Brazil|2020-03-16	South America|hCoV-19/Brazil/RJ-2195/2020|EPI ISL 467348|B.1.1.33|Brazil|2020-04-17	0.0006060523	South America
South America|hCoV-19/Brazil/MG-CV16/2020|EPI ISL 429676|B.1.1|Brazil|2020-03-16	South America|hCoV-19/Brazil/RJ-2195/2020|EPI ISL 467348|B.1.1.33|Brazil|2020-04-17	0.0001349831	South America
South America|hCoV-19/Peru/LAM-INS-071/2020|EPI ISL 523954|B.1.1.1|Peru|2020-03-16	South America|hCoV-19/Brazil/RJ-2195/2020|EPI ISL 467348|B.1.1.33|Brazil|2020-04-17	0.0002030796	South America
South America|hCoV-19/Peru/ANC-INS-066/2020|EPI ISL 516987|B.1.1.1|Peru|2020-03-16	South America|hCoV-19/Brazil/RJ-2195/2020|EPI ISL 467348|B.1.1.33|Brazil|2020-04-17	0.0002032791	South America
South America|hCoV-19/Chile/RM-ISPCH-29/2020|EPI ISL 445308|B.1.5|Chile|2020-03-16	South America|hCoV-19/Brazil/RJ-2195/2020|EPI ISL 467348|B.1.1.33|Brazil|2020-04-17	0.0002019515	South America
South America|hCoV-19/Brazil/PR-5619/2020|EPI ISL 541342|B.1|Brazil|2020-03-16	South America|hCoV-19/Brazil/RJ-2195/2020|EPI ISL 467348|B.1.1.33|Brazil|2020-04-17	0.0002692863	South America
South America|hCoV-19/Colombia/RIS-INS-80245/2020|EPI ISL 456155|B.1.5|Colombia|2020-03-16	South America|hCoV-19/Brazil/RJ-2195/2020|EPI ISL 467348|B.1.1.33|Brazil|2020-04-17	0.0002693386	South America
South America|hCoV-19/Colombia/VAC-INS-79943/2020|EPI ISL 456138|B.1.5|Colombia|2020-03-16	South America|hCoV-19/Brazil/RJ-2195/2020|EPI ISL 467348|B.1.1.33|Brazil|2020-04-17	0.0002705716	South America
South America|hCoV-19/Colombia/BOL-INS-80191/2020|EPI ISL 456122|B.1|Colombia|2020-03-16	South America|hCoV-19/Brazil/RJ-2195/2020|EPI ISL 467348|B.1.1.33|Brazil|2020-04-17	0.0002412800	South America
South America|hCoV-19/Peru/LIM-INS-141/2020|EPI ISL 536536|B|Peru|2020-03-16	South America|hCoV-19/Brazil/RJ-2195/2020|EPI ISL 467348|B.1.1.33|Brazil|2020-04-17	0.0004140088	South America
South America|hCoV-19/Brazil/RJ-L10-CD158/2020|EPI ISL 476180|B.1.1.33|Brazil|2020-03-16	South America|hCoV-19/Brazil/RJ-2195/2020|EPI ISL 467348|B.1.1.33|Brazil|2020-04-17	0.0000000000	South America
South America|hCoV-19/Brazil/RJ-L10-CD154/2020|EPI ISL 476178|B.1.1.33|Brazil|2020-03-16	South America|hCoV-19/Brazil/RJ-2195/2020|EPI ISL 467348|B.1.1.33|Brazil|2020-04-17	0.0000707454	South America
South America|hCoV-19/Brazil/RS-L11-CD180/2020|EPI ISL 476192|B.1.1.33|Brazil|2020-03-16	South America|hCoV-19/Brazil/RJ-2195/2020|EPI ISL 467348|B.1.1.33|Brazil|2020-04-17	0.0000000000	South America
South America|hCoV-19/Brazil/MG-CV19/2020|EPI ISL 429679|B.1.1|Brazil|2020-03-16	South America|hCoV-19/Brazil/RJ-2195/2020|EPI ISL 467348|B.1.1.33|Brazil|2020-04-17	0.0001426507	South America
South America|hCoV-19/Chile/MA-ISPCH-3/2020|EPI ISL 445280|B.1.98|Chile|2020-03-17	South America|hCoV-19/Brazil/RJ-2195/2020|EPI ISL 467348|B.1.1.33|Brazil|2020-04-17	0.0002019394	South America
South America|hCoV-19/Brazil/MG-CV31/2020|EPI ISL 429687|B.1|Brazil|2020-03-17	South America|hCoV-19/Brazil/RJ-2195/2020|EPI ISL 467348|B.1.1.33|Brazil|2020-04-17	0.0003029798	South America
South America|hCoV-19/Chile/RM-CMM-26639/2020|EPI ISL 459858|A.2|Chile|2020-03-17	South America|hCoV-19/Brazil/RJ-2195/2020|EPI ISL 467348|B.1.1.33|Brazil|2020-04-17	0.0006060680	South America
South America|hCoV-19/Chile/RM-ISPCH-35/2020|EPI ISL 445314|B.1|Chile|2020-03-17	South America|hCoV-19/Brazil/RJ-2195/2020|EPI ISL 467348|B.1.1.33|Brazil|2020-04-17	0.0002356185	South America
South America|hCoV-19/Peru/LIM-INS-138/2020|EPI ISL 536533|B.1.1|Peru|2020-03-17	South America|hCoV-19/Brazil/RJ-2195/2020|EPI ISL 467348|B.1.1.33|Brazil|2020-04-17	0.0001009531	South America
South America|hCoV-19/Brazil/MG-CV32/2020|EPI ISL 429688|B.1.1|Brazil|2020-03-17	South America|hCoV-19/Brazil/RJ-2195/2020|EPI ISL 467348|B.1.1.33|Brazil|2020-04-17	0.0001009625	South America
South America|hCoV-19/Peru/LIM-INS-139/2020|EPI ISL 536534|B.1.1|Peru|2020-03-17	South America|hCoV-19/Brazil/RJ-2195/2020|EPI ISL 467348|B.1.1.33|Brazil|2020-04-17	0.0001009557	South America
South America|hCoV-19/Chile/RM-ISPCH-38/2020|EPI ISL 445317|B.1.1|Chile|2020-03-17	South America|hCoV-19/Brazil/RJ-2195/2020|EPI ISL 467348|B.1.1.33|Brazil|2020-04-17	0.0000673006	South America
South America|hCoV-19/Brazil/AP-IEC-161167/2020|EPI ISL 450873|B.1.1.33|Brazil|2020-03-17	South America|hCoV-19/Brazil/RJ-2195/2020|EPI ISL 467348|B.1.1.33|Brazil|2020-04-17	0.0000000000	South America
South America|hCoV-19/Chile/RM-ISPCH-41/2020|EPI ISL 445320|B.1.5|Chile|2020-03-17	South America|hCoV-19/Brazil/RJ-2195/2020|EPI ISL 467348|B.1.1.33|Brazil|2020-04-17	0.0002019448	South America
South America|hCoV-19/Aruba/AW-RIVM-10113/2020|EPI ISL 547446|B.1|Aruba|2020-03-17	South America|hCoV-19/Brazil/RJ-2195/2020|EPI ISL 467348|B.1.1.33|Brazil|2020-04-17	0.0002692772	South America
South America|hCoV-19/Brazil/PR-5618/2020|EPI ISL 541341|B.1|Brazil|2020-03-17	South America|hCoV-19/Brazil/RJ-2195/2020|EPI ISL 467348|B.1.1.33|Brazil|2020-04-17	0.0002692898	South America
South America|hCoV-19/Brazil/PR-5617/2020|EPI ISL 541340|B.1|Brazil|2020-03-17	South America|hCoV-19/Brazil/RJ-2195/2020|EPI ISL 467348|B.1.1.33|Brazil|2020-04-17	0.0003029593	South America
South America|hCoV-19/Peru/JUN-INS-074/2020|EPI ISL 524471|B.1.255|Peru|2020-03-17	South America|hCoV-19/Brazil/RJ-2195/2020|EPI ISL 467348|B.1.1.33|Brazil|2020-04-17	0.0002710835	South America
South America|hCoV-19/Chile/RM-ISPCH-32/2020|EPI ISL 445311|B.1.5|Chile|2020-03-17	South America|hCoV-19/Brazil/RJ-2195/2020|EPI ISL 467348|B.1.1.33|Brazil|2020-04-17	0.0002019463	South America
South America|hCoV-19/Chile/RM-CMM-25669/2020|EPI ISL 459862|B.1.5|Chile|2020-03-17	South America|hCoV-19/Brazil/RJ-2195/2020|EPI ISL 467348|B.1.1.33|Brazil|2020-04-17	0.0001682849	South America
South America|hCoV-19/Chile/RM-ISPCH-42/2020|EPI ISL 445321|B.1.1|Chile|2020-03-17	South America|hCoV-19/Brazil/RJ-2195/2020|EPI ISL 467348|B.1.1.33|Brazil|2020-04-17	0.0000673028	South America
South America|hCoV-19/Chile/RM-ISPCH-34/2020|EPI ISL 445313|B.1.5|Chile|2020-03-17	South America|hCoV-19/Brazil/RJ-2195/2020|EPI ISL 467348|B.1.1.33|Brazil|2020-04-17	0.0002356154	South America
South America|hCoV-19/Chile/BI-ISPCH-1-2/2020|EPI ISL 445281|B.1.1|Chile|2020-03-17	South America|hCoV-19/Brazil/RJ-2195/2020|EPI ISL 467348|B.1.1.33|Brazil|2020-04-17	0.0001009591	South America
South America|hCoV-19/Chile/RM-ISPCH-33/2020|EPI ISL 445312|B.1.5|Chile|2020-03-17	South America|hCoV-19/Brazil/RJ-2195/2020|EPI ISL 467348|B.1.1.33|Brazil|2020-04-17	0.0002019516	South America
South America|hCoV-19/Peru/LIM-INS-148/2020|EPI ISL 536543|B.1.8|Peru|2020-03-17	South America|hCoV-19/Brazil/RJ-2195/2020|EPI ISL 467348|B.1.1.33|Brazil|2020-04-17	0.0002021284	South America
South America|hCoV-19/Peru/LIM-INS-136/2020|EPI ISL 536531|B.1|Peru|2020-03-17	South America|hCoV-19/Brazil/RJ-2195/2020|EPI ISL 467348|B.1.1.33|Brazil|2020-04-17	0.0003039847	South America
South America|hCoV-19/Uruguay/UY-NYUMC850/2020|EPI ISL 457946|A.2|Uruguay|2020-03-17	South America|hCoV-19/Brazil/RJ-2195/2020|EPI ISL 467348|B.1.1.33|Brazil|2020-04-17	0.0006123089	South America
South America|hCoV-19/Peru/LIM-INS-149/2020|EPI ISL 536544|B.1.5|Peru|2020-03-17	South America|hCoV-19/Brazil/RJ-2195/2020|EPI ISL 467348|B.1.1.33|Brazil|2020-04-17	0.0002709875	South America
South America|hCoV-19/Brazil/MG-CV26/2020|EPI ISL 429684|B.1.1|Brazil|2020-03-17	South America|hCoV-19/Brazil/RJ-2195/2020|EPI ISL 467348|B.1.1.33|Brazil|2020-04-17	0.0001706231	South America
South America|hCoV-19/Colombia/VAC-INS-81251/2020|EPI ISL 456139|B.1.1|Colombia|2020-03-17	South America|hCoV-19/Brazil/RJ-2195/2020|EPI ISL 467348|B.1.1.33|Brazil|2020-04-17	0.0000684287	South America
South America|hCoV-19/Colombia/ANT-INS-80370/2020|EPI ISL 456118|B.1.5|Colombia|2020-03-17	South America|hCoV-19/Brazil/RJ-2195/2020|EPI ISL 467348|B.1.1.33|Brazil|2020-04-17	0.0002072951	South America
South America|hCoV-19/Brazil/MG-CV33/2020|EPI ISL 429689|B.1.1|Brazil|2020-03-17	South America|hCoV-19/Brazil/RJ-2195/2020|EPI ISL 467348|B.1.1.33|Brazil|2020-04-17	0.0001045262	South America
South America|hCoV-19/Brazil/SP-L11-CD185-2/2020|EPI ISL 476196|B.1|Brazil|2020-03-17	South America|hCoV-19/Brazil/RJ-2195/2020|EPI ISL 467348|B.1.1.33|Brazil|2020-04-17	0.0002495886	South America
South America|hCoV-19/Brazil/MG-0214/2020|EPI ISL 470580|B.1.1.33|Brazil|2020-03-17	South America|hCoV-19/Brazil/RJ-2195/2020|EPI ISL 467348|B.1.1.33|Brazil|2020-04-17	0.0000703014	South America
South America|hCoV-19/Colombia/CAU-INS-80705/2020|EPI ISL 456124|B.1|Colombia|2020-03-17	South America|hCoV-19/Brazil/RJ-2195/2020|EPI ISL 467348|B.1.1.33|Brazil|2020-04-17	0.0002828114	South America
South America|hCoV-19/Aruba/AW-RIVM-10114/2020|EPI ISL 547447|B.1|Aruba|2020-03-18	South America|hCoV-19/Brazil/RJ-2195/2020|EPI ISL 467348|B.1.1.33|Brazil|2020-04-17	0.0002356123	South America
South America|hCoV-19/Chile/RM-ISPCH-65/2020|EPI ISL 445361|B.1.1|Chile|2020-03-18	South America|hCoV-19/Brazil/RJ-2195/2020|EPI ISL 467348|B.1.1.33|Brazil|2020-04-17	0.0001009531	South America
South America|hCoV-19/Peru/LIM-INS-145/2020|EPI ISL 536540|A.2|Peru|2020-03-18	South America|hCoV-19/Brazil/RJ-2195/2020|EPI ISL 467348|B.1.1.33|Brazil|2020-04-17	0.0005723700	South America
South America|hCoV-19/Peru/LIM-INS-130/2020|EPI ISL 536527|B.1.1.1|Peru|2020-03-18	South America|hCoV-19/Brazil/RJ-2195/2020|EPI ISL 467348|B.1.1.33|Brazil|2020-04-17	0.0002019249	South America
South America|hCoV-19/Brazil/SP02cc/2020|EPI ISL 450506|B|Brazil|2020-03-18	South America|hCoV-19/Brazil/RJ-2195/2020|EPI ISL 467348|B.1.1.33|Brazil|2020-04-17	0.0005050336	South America
South America|hCoV-19/Argentina/C1374/2020|EPI ISL 420599|B.1.255|Argentina|2020-03-18	South America|hCoV-19/Brazil/RJ-2195/2020|EPI ISL 467348|B.1.1.33|Brazil|2020-04-17	0.0003029436	South America
South America|hCoV-19/Brazil/AC-IEC-162535/2020|EPI ISL 458139|B.1.1.33|Brazil|2020-03-18	South America|hCoV-19/Brazil/RJ-2195/2020|EPI ISL 467348|B.1.1.33|Brazil|2020-04-17	0.0000673037	South America
South America|hCoV-19/Brazil/SP-624/2020|EPI ISL 515527|B.1.1.33|Brazil|2020-03-18	South America|hCoV-19/Brazil/RJ-2195/2020|EPI ISL 467348|B.1.1.33|Brazil|2020-04-17	0.0000000000	South America
South America|hCoV-19/Peru/LIM-INS-161/2020|EPI ISL 536554|B.1.1|Peru|2020-03-18	South America|hCoV-19/Brazil/RJ-2195/2020|EPI ISL 467348|B.1.1.33|Brazil|2020-04-17	0.0001346169	South America
South America|hCoV-19/Peru/ARE-INS-072/2020|EPI ISL 523979|B.1.1|Peru|2020-03-18	South America|hCoV-19/Brazil/RJ-2195/2020|EPI ISL 467348|B.1.1.33|Brazil|2020-04-17	0.0001016328	South America
South America|hCoV-19/Peru/LIM-INS-158/2020|EPI ISL 536551|B.1.5|Peru|2020-03-18	South America|hCoV-19/Brazil/RJ-2195/2020|EPI ISL 467348|B.1.1.33|Brazil|2020-04-17	0.0002356233	South America
South America|hCoV-19/Colombia/RIS-INS-81402/2020|EPI ISL 497736|B.1|Colombia|2020-03-18	South America|hCoV-19/Brazil/RJ-2195/2020|EPI ISL 467348|B.1.1.33|Brazil|2020-04-17	0.0002356282	South America
South America|hCoV-19/Peru/LIM-INS-144/2020|EPI ISL 536539|A.2|Peru|2020-03-18	South America|hCoV-19/Brazil/RJ-2195/2020|EPI ISL 467348|B.1.1.33|Brazil|2020-04-17	0.0005728908	South America
South America|hCoV-19/Colombia/NSA-INS-80656/2020|EPI ISL 456126|B.1.5|Colombia|2020-03-18	South America|hCoV-19/Brazil/RJ-2195/2020|EPI ISL 467348|B.1.1.33|Brazil|2020-04-17	0.0002370754	South America
South America|hCoV-19/Peru/JUN-INS-153/2020|EPI ISL 536546|B.1.5|Peru|2020-03-18	South America|hCoV-19/Brazil/RJ-2195/2020|EPI ISL 467348|B.1.1.33|Brazil|2020-04-17	0.0005488316	South America
South America|hCoV-19/Brazil/SC-0243/2020|EPI ISL 470652|B.1.1|Brazil|2020-03-18	South America|hCoV-19/Brazil/RJ-2195/2020|EPI ISL 467348|B.1.1.33|Brazil|2020-04-17	0.0001036953	South America
South America|hCoV-19/Brazil/GO-0208/2020|EPI ISL 470575|B.1.22|Brazil|2020-03-18	South America|hCoV-19/Brazil/RJ-2195/2020|EPI ISL 467348|B.1.1.33|Brazil|2020-04-17	0.0002792580	South America
South America|hCoV-19/Peru/LIM-INS-157/2020|EPI ISL 536550|B.1.1|Peru|2020-03-19	South America|hCoV-19/Brazil/RJ-2195/2020|EPI ISL 467348|B.1.1.33|Brazil|2020-04-17	0.0001009557	South America
South America|hCoV-19/Chile/MA-ISPCH-5/2020|EPI ISL 445283|B.1|Chile|2020-03-19	South America|hCoV-19/Brazil/RJ-2195/2020|EPI ISL 467348|B.1.1.33|Brazil|2020-04-17	0.0002356124	South America
South America|hCoV-19/Peru/LIM-INS-155/2020|EPI ISL 536548|B.1.255|Peru|2020-03-19	South America|hCoV-19/Brazil/RJ-2195/2020|EPI ISL 467348|B.1.1.33|Brazil|2020-04-17	0.0002356124	South America
South America|hCoV-19/Chile/VS-ISPCH-3/2020|EPI ISL 445286|B.1|Chile|2020-03-19	South America|hCoV-19/Brazil/RJ-2195/2020|EPI ISL 467348|B.1.1.33|Brazil|2020-04-17	0.0002692772	South America
South America|hCoV-19/Colombia/VAC-INS-82320/2020|EPI ISL 456151|B.1|Colombia|2020-03-19	South America|hCoV-19/Brazil/RJ-2195/2020|EPI ISL 467348|B.1.1.33|Brazil|2020-04-17	0.0002356124	South America
South America|hCoV-19/Peru/JUN-UPCH-0118/2020|EPI ISL 568515|B.1.255|Peru|2020-03-19	South America|hCoV-19/Brazil/RJ-2195/2020|EPI ISL 467348|B.1.1.33|Brazil|2020-04-17	0.0002692772	South America
South America|hCoV-19/Brazil/RJ-LVM161-2/2020|EPI ISL 528539|A.2|Brazil|2020-03-19	South America|hCoV-19/Brazil/RJ-2195/2020|EPI ISL 467348|B.1.1.33|Brazil|2020-04-17	0.0005723849	South America
South America|hCoV-19/Chile/MA-ISPCH-4/2020|EPI ISL 445282|B.1.5|Chile|2020-03-19	South America|hCoV-19/Brazil/RJ-2195/2020|EPI ISL 467348|B.1.1.33|Brazil|2020-04-17	0.0002019395	South America
South America|hCoV-19/Brazil/PB-IEC-161853/2020|EPI ISL 524801|B.1.5|Brazil|2020-03-19	South America|hCoV-19/Brazil/RJ-2195/2020|EPI ISL 467348|B.1.1.33|Brazil|2020-04-17	0.0002692772	South America
South America|hCoV-19/Chile/RM-ISPCH-45/2020|EPI ISL 445324|B.1.5|Chile|2020-03-19	South America|hCoV-19/Brazil/RJ-2195/2020|EPI ISL 467348|B.1.1.33|Brazil|2020-04-17	0.0002019448	South America
South America|hCoV-19/Brazil/SE-6536/2020|EPI ISL 541376|B.1.1.33|Brazil|2020-03-19	South America|hCoV-19/Brazil/RJ-2195/2020|EPI ISL 467348|B.1.1.33|Brazil|2020-04-17	0.0000336495	South America
South America|hCoV-19/Brazil/SE-6533/2020|EPI ISL 541374|B.1.1|Brazil|2020-03-19	South America|hCoV-19/Brazil/RJ-2195/2020|EPI ISL 467348|B.1.1.33|Brazil|2020-04-17	0.0001346106	South America
South America|hCoV-19/Chile/RM-ISPCH-36/2020|EPI ISL 445315|B.1.1|Chile|2020-03-19	South America|hCoV-19/Brazil/RJ-2195/2020|EPI ISL 467348|B.1.1.33|Brazil|2020-04-17	0.0001009591	South America
South America|hCoV-19/Chile/RM-ISPCH-39/2020|EPI ISL 445318|B|Chile|2020-03-19	South America|hCoV-19/Brazil/RJ-2195/2020|EPI ISL 467348|B.1.1.33|Brazil|2020-04-17	0.0004376706	South America
South America|hCoV-19/Peru/LIM-INS-162/2020|EPI ISL 536555|B.1.1|Peru|2020-03-19	South America|hCoV-19/Brazil/RJ-2195/2020|EPI ISL 467348|B.1.1.33|Brazil|2020-04-17	0.0001353575	South America
South America|hCoV-19/Chile/VS-CMM-28875/2020|EPI ISL 459864|B.1.1|Chile|2020-03-19	South America|hCoV-19/Brazil/RJ-2195/2020|EPI ISL 467348|B.1.1.33|Brazil|2020-04-17	0.0000339637	South America
South America|hCoV-19/Brazil/SP-L7-CD67/2020|EPI ISL 476435|B.1.1.33|Brazil|2020-03-19	South America|hCoV-19/Brazil/RJ-2195/2020|EPI ISL 467348|B.1.1.33|Brazil|2020-04-17	0.0000339810	South America
South America|hCoV-19/Peru/JUN-INS-154/2020|EPI ISL 536547|B.1|Peru|2020-03-19	South America|hCoV-19/Brazil/RJ-2195/2020|EPI ISL 467348|B.1.1.33|Brazil|2020-04-17	0.0002384549	South America
South America|hCoV-19/Brazil/MG-0215/2020|EPI ISL 470581|B.1|Brazil|2020-03-19	South America|hCoV-19/Brazil/RJ-2195/2020|EPI ISL 467348|B.1.1.33|Brazil|2020-04-17	0.0003422996	South America
South America|hCoV-19/Brazil/MG-0216/2020|EPI ISL 470582|B.1.1.33|Brazil|2020-03-19	South America|hCoV-19/Brazil/RJ-2195/2020|EPI ISL 467348|B.1.1.33|Brazil|2020-04-17	0.0000684404	South America
South America|hCoV-19/Brazil/SP-L7-CD76/2020|EPI ISL 476443|B.1|Brazil|2020-03-19	South America|hCoV-19/Brazil/RJ-2195/2020|EPI ISL 467348|B.1.1.33|Brazil|2020-04-17	0.0002739927	South America
South America|hCoV-19/Uruguay/UY-10/2020|EPI ISL 429257|B.31|Uruguay|2020-03-19	South America|hCoV-19/Brazil/RJ-2195/2020|EPI ISL 467348|B.1.1.33|Brazil|2020-04-17	0.0006569947	South America
South America|hCoV-19/Brazil/PI-0239/2020|EPI ISL 470613|B.1.1.33|Brazil|2020-03-19	South America|hCoV-19/Brazil/RJ-2195/2020|EPI ISL 467348|B.1.1.33|Brazil|2020-04-17	0.0000000000	South America
South America|hCoV-19/Brazil/SP-L11-CD200/2020|EPI ISL 476201|B.1.1.33|Brazil|2020-03-19	South America|hCoV-19/Brazil/RJ-2195/2020|EPI ISL 467348|B.1.1.33|Brazil|2020-04-17	0.0000000000	South America
South America|hCoV-19/Brazil/SP-L9-CD122/2020|EPI ISL 476472|B.1.255|Brazil|2020-03-19	South America|hCoV-19/Brazil/RJ-2195/2020|EPI ISL 467348|B.1.1.33|Brazil|2020-04-17	0.0002463309	South America
South America|hCoV-19/Colombia/VAC-INS-82307/2020|EPI ISL 456143|B.1|Colombia|2020-03-19	South America|hCoV-19/Brazil/RJ-2195/2020|EPI ISL 467348|B.1.1.33|Brazil|2020-04-17	0.0002456653	South America
South America|hCoV-19/Brazil/RS-L10-CD175/2020|EPI ISL 476188|B.1.1.33|Brazil|2020-03-19	South America|hCoV-19/Brazil/RJ-2195/2020|EPI ISL 467348|B.1.1.33|Brazil|2020-04-17	0.0000000000	South America
South America|hCoV-19/Chile/VS-ISPCH-4/2020|EPI ISL 445287|B.1.5|Chile|2020-03-19	South America|hCoV-19/Brazil/RJ-2195/2020|EPI ISL 467348|B.1.1.33|Brazil|2020-04-17	0.0001682843	South America
South America|hCoV-19/Aruba/AW-RIVM-10115/2020|EPI ISL 547448|B.1|Aruba|2020-03-20	South America|hCoV-19/Brazil/RJ-2195/2020|EPI ISL 467348|B.1.1.33|Brazil|2020-04-17	0.0002692898	South America
South America|hCoV-19/Brazil/PA-IEC-161548/2020|EPI ISL 450874|B.1.1.33|Brazil|2020-03-20	South America|hCoV-19/Brazil/RJ-2195/2020|EPI ISL 467348|B.1.1.33|Brazil|2020-04-17	0.0000000000	South America
South America|hCoV-19/Peru/ARE-INS-164/2020|EPI ISL 536557|B.1.5|Peru|2020-03-20	South America|hCoV-19/Brazil/RJ-2195/2020|EPI ISL 467348|B.1.1.33|Brazil|2020-04-17	0.0002020059	South America
South America|hCoV-19/Peru/LIM-UPCH-0011/2020|EPI ISL 529068|B.1.1.1|Peru|2020-03-20	South America|hCoV-19/Brazil/RJ-2195/2020|EPI ISL 467348|B.1.1.33|Brazil|2020-04-17	0.0003366272	South America
South America|hCoV-19/Colombia/ANT-INS-82457/2020|EPI ISL 456146|B.1.5|Colombia|2020-03-20	South America|hCoV-19/Brazil/RJ-2195/2020|EPI ISL 467348|B.1.1.33|Brazil|2020-04-17	0.0002019448	South America
South America|hCoV-19/Peru/ARE-INS-165/2020|EPI ISL 536558|B.1|Peru|2020-03-20	South America|hCoV-19/Brazil/RJ-2195/2020|EPI ISL 467348|B.1.1.33|Brazil|2020-04-17	0.0002692772	South America
South America|hCoV-19/Chile/RM-ISPCH-69/2020|EPI ISL 445365|B.1|Chile|2020-03-20	South America|hCoV-19/Brazil/RJ-2195/2020|EPI ISL 467348|B.1.1.33|Brazil|2020-04-17	0.0002356124	South America
South America|hCoV-19/Chile/MA-ISPCH-7/2020|EPI ISL 445288|B.1|Chile|2020-03-20	South America|hCoV-19/Brazil/RJ-2195/2020|EPI ISL 467348|B.1.1.33|Brazil|2020-04-17	0.0002692842	South America
South America|hCoV-19/Peru/LIM-INS-156/2020|EPI ISL 536549|B.1.5|Peru|2020-03-20	South America|hCoV-19/Brazil/RJ-2195/2020|EPI ISL 467348|B.1.1.33|Brazil|2020-04-17	0.0002019448	South America
South America|hCoV-19/Peru/ICA-INS-166/2020|EPI ISL 536559|B.1.1|Peru|2020-03-20	South America|hCoV-19/Brazil/RJ-2195/2020|EPI ISL 467348|B.1.1.33|Brazil|2020-04-17	0.0001346169	South America
South America|hCoV-19/Peru/ARE-UPCH-0111/2020|EPI ISL 540988|B.1|Peru|2020-03-20	South America|hCoV-19/Brazil/RJ-2195/2020|EPI ISL 467348|B.1.1.33|Brazil|2020-04-17	0.0002692772	South America
South America|hCoV-19/Brazil/RJ-763/2020|EPI ISL 427302|B.1.1.33|Brazil|2020-03-20	South America|hCoV-19/Brazil/RJ-2195/2020|EPI ISL 467348|B.1.1.33|Brazil|2020-04-17	0.0000000000	South America
South America|hCoV-19/Brazil/SE-6530/2020|EPI ISL 541373|B.1.1|Brazil|2020-03-20	South America|hCoV-19/Brazil/RJ-2195/2020|EPI ISL 467348|B.1.1.33|Brazil|2020-04-17	0.0001346071	South America
South America|hCoV-19/Brazil/MG-CV42/2020|EPI ISL 429695|B.1|Brazil|2020-03-20	South America|hCoV-19/Brazil/RJ-2195/2020|EPI ISL 467348|B.1.1.33|Brazil|2020-04-17	0.0002024053	South America
South America|hCoV-19/Peru/ARE-UPCH-0110/2020|EPI ISL 540987|B.1.5|Peru|2020-03-20	South America|hCoV-19/Brazil/RJ-2195/2020|EPI ISL 467348|B.1.1.33|Brazil|2020-04-17	0.0002020059	South America
South America|hCoV-19/Colombia/MAG-INS-81035/2020|EPI ISL 456125|B.1.255|Colombia|2020-03-20	South America|hCoV-19/Brazil/RJ-2195/2020|EPI ISL 467348|B.1.1.33|Brazil|2020-04-17	0.0002720421	South America
South America|hCoV-19/Brazil/MG-0217/2020|EPI ISL 470583|B.1.1.33|Brazil|2020-03-20	South America|hCoV-19/Brazil/RJ-2195/2020|EPI ISL 467348|B.1.1.33|Brazil|2020-04-17	0.0000000000	South America
South America|hCoV-19/Chile/RM-ISPCH-47/2020|EPI ISL 445326|B.1.5|Chile|2020-03-21	South America|hCoV-19/Brazil/RJ-2195/2020|EPI ISL 467348|B.1.1.33|Brazil|2020-04-17	0.0002356073	South America
South America|hCoV-19/Chile/MA-ISPCH-14/2020|EPI ISL 445295|B.1.98|Chile|2020-03-21	South America|hCoV-19/Brazil/RJ-2195/2020|EPI ISL 467348|B.1.1.33|Brazil|2020-04-17	0.0002019395	South America
South America|hCoV-19/Chile/RM-ISPCH-71/2020|EPI ISL 445367|B.1.1.33|Chile|2020-03-21	South America|hCoV-19/Brazil/RJ-2195/2020|EPI ISL 467348|B.1.1.33|Brazil|2020-04-17	0.0000336511	South America
South America|hCoV-19/Peru/LIM-UPCH-0119/2020|EPI ISL 568516|B.1.1|Peru|2020-03-21	South America|hCoV-19/Brazil/RJ-2195/2020|EPI ISL 467348|B.1.1.33|Brazil|2020-04-17	0.0001009557	South America
South America|hCoV-19/Chile/RM-ISPCH-23/2020|EPI ISL 445302|B.1.1|Chile|2020-03-21	South America|hCoV-19/Brazil/RJ-2195/2020|EPI ISL 467348|B.1.1.33|Brazil|2020-04-17	0.0000673006	South America
South America|hCoV-19/Chile/MA-ISPCH-9/2020|EPI ISL 445290|B.1|Chile|2020-03-21	South America|hCoV-19/Brazil/RJ-2195/2020|EPI ISL 467348|B.1.1.33|Brazil|2020-04-17	0.0002356124	South America
South America|hCoV-19/Chile/RM-ISPCH-48/2020|EPI ISL 445327|B.1.5|Chile|2020-03-21	South America|hCoV-19/Brazil/RJ-2195/2020|EPI ISL 467348|B.1.1.33|Brazil|2020-04-17	0.0002692647	South America
South America|hCoV-19/Chile/RM-ISPCH-70/2020|EPI ISL 445366|B.1.5|Chile|2020-03-21	South America|hCoV-19/Brazil/RJ-2195/2020|EPI ISL 467348|B.1.1.33|Brazil|2020-04-17	0.0002019448	South America
South America|hCoV-19/Chile/MA-ISPCH-13/2020|EPI ISL 445294|B.1|Chile|2020-03-21	South America|hCoV-19/Brazil/RJ-2195/2020|EPI ISL 467348|B.1.1.33|Brazil|2020-04-17	0.0002356203	South America
South America|hCoV-19/Chile/MA-ISPCH-10/2020|EPI ISL 445291|B.1|Chile|2020-03-21	South America|hCoV-19/Brazil/RJ-2195/2020|EPI ISL 467348|B.1.1.33|Brazil|2020-04-17	0.0002356282	South America
South America|hCoV-19/Brazil/CE-L12-CD224/2020|EPI ISL 476218|B.1.5|Brazil|2020-03-21	South America|hCoV-19/Brazil/RJ-2195/2020|EPI ISL 467348|B.1.1.33|Brazil|2020-04-17	0.0003203706	South America
South America|hCoV-19/Chile/RM-ISPCH-59/2020|EPI ISL 445355|B.1.5|Chile|2020-03-22	South America|hCoV-19/Brazil/RJ-2195/2020|EPI ISL 467348|B.1.1.33|Brazil|2020-04-17	0.0002356180	South America
South America|hCoV-19/Chile/MA-ISPCH-11/2020|EPI ISL 445292|B.1|Chile|2020-03-22	South America|hCoV-19/Brazil/RJ-2195/2020|EPI ISL 467348|B.1.1.33|Brazil|2020-04-17	0.0002692842	South America
South America|hCoV-19/Argentina/C3013/2020|EPI ISL 420598|B.1.220|Argentina|2020-03-22	South America|hCoV-19/Brazil/RJ-2195/2020|EPI ISL 467348|B.1.1.33|Brazil|2020-04-17	0.0002692647	South America
South America|hCoV-19/Brazil/SP-144/2020|EPI ISL 468310|B.1.1.33|Brazil|2020-03-22	South America|hCoV-19/Brazil/RJ-2195/2020|EPI ISL 467348|B.1.1.33|Brazil|2020-04-17	0.0000336504	South America
South America|hCoV-19/Peru/LIM-INS-168/2020|EPI ISL 536561|A.2|Peru|2020-03-22	South America|hCoV-19/Brazil/RJ-2195/2020|EPI ISL 467348|B.1.1.33|Brazil|2020-04-17	0.0005723700	South America
South America|hCoV-19/Chile/MA-ISPCH-15/2020|EPI ISL 445299|B.1|Chile|2020-03-22	South America|hCoV-19/Brazil/RJ-2195/2020|EPI ISL 467348|B.1.1.33|Brazil|2020-04-17	0.0002692772	South America
South America|hCoV-19/Aruba/AW-RIVM-10122/2020|EPI ISL 547449|B.40|Aruba|2020-03-22	South America|hCoV-19/Brazil/RJ-2195/2020|EPI ISL 467348|B.1.1.33|Brazil|2020-04-17	0.0005050231	South America
South America|hCoV-19/Brazil/DF-891/2020|EPI ISL 427298|B.1.1.33|Brazil|2020-03-22	South America|hCoV-19/Brazil/RJ-2195/2020|EPI ISL 467348|B.1.1.33|Brazil|2020-04-17	0.0000000000	South America
South America|hCoV-19/Colombia/BOL-INS-84730/2020|EPI ISL 497738|B.1|Colombia|2020-03-22	South America|hCoV-19/Brazil/RJ-2195/2020|EPI ISL 467348|B.1.1.33|Brazil|2020-04-17	0.0002019735	South America
South America|hCoV-19/Colombia/DC-INS-84861/2020|EPI ISL 456116|B.1.5|Colombia|2020-03-22	South America|hCoV-19/Brazil/RJ-2195/2020|EPI ISL 467348|B.1.1.33|Brazil|2020-04-17	0.0002073525	South America
South America|hCoV-19/Brazil/MG-CV49/2020|EPI ISL 429702|B.1.5|Brazil|2020-03-22	South America|hCoV-19/Brazil/RJ-2195/2020|EPI ISL 467348|B.1.1.33|Brazil|2020-04-17	0.0002430861	South America
South America|hCoV-19/Brazil/SP-L7-CD63/2020|EPI ISL 476432|B.1.255|Brazil|2020-03-22	South America|hCoV-19/Brazil/RJ-2195/2020|EPI ISL 467348|B.1.1.33|Brazil|2020-04-17	0.0002851186	South America
South America|hCoV-19/Brazil/SP-602/2020|EPI ISL 515526|B.1.1|Brazil|2020-03-23	South America|hCoV-19/Brazil/RJ-2195/2020|EPI ISL 467348|B.1.1.33|Brazil|2020-04-17	0.0001346130	South America
South America|hCoV-19/Peru/LAL-UPCH-0109/2020|EPI ISL 540986|B.1.1|Peru|2020-03-23	South America|hCoV-19/Brazil/RJ-2195/2020|EPI ISL 467348|B.1.1.33|Brazil|2020-04-17	0.0001682705	South America
South America|hCoV-19/Brazil/SP-279/2020|EPI ISL 527858|B.1.1.33|Brazil|2020-03-23	South America|hCoV-19/Brazil/RJ-2195/2020|EPI ISL 467348|B.1.1.33|Brazil|2020-04-17	0.0000673037	South America
South America|hCoV-19/Brazil/RJ-DCVN01/2020|EPI ISL 483065|B.1.3|Brazil|2020-03-23	South America|hCoV-19/Brazil/RJ-2195/2020|EPI ISL 467348|B.1.1.33|Brazil|2020-04-17	0.0003703077	South America
South America|hCoV-19/Brazil/DF-861/2020|EPI ISL 427296|B.1.1.33|Brazil|2020-03-23	South America|hCoV-19/Brazil/RJ-2195/2020|EPI ISL 467348|B.1.1.33|Brazil|2020-04-17	0.0000336495	South America
South America|hCoV-19/Brazil/DF-862/2020|EPI ISL 427297|B.1.1.33|Brazil|2020-03-23	South America|hCoV-19/Brazil/RJ-2195/2020|EPI ISL 467348|B.1.1.33|Brazil|2020-04-17	0.0000000000	South America
South America|hCoV-19/Chile/LI-ISPCH-9/2020|EPI ISL 445300|B.1.1|Chile|2020-03-23	South America|hCoV-19/Brazil/RJ-2195/2020|EPI ISL 467348|B.1.1.33|Brazil|2020-04-17	0.0001009565	South America
South America|hCoV-19/Chile/RM-ISPCH-51/2020|EPI ISL 445330|B.1|Chile|2020-03-23	South America|hCoV-19/Brazil/RJ-2195/2020|EPI ISL 467348|B.1.1.33|Brazil|2020-04-17	0.0002356203	South America
South America|hCoV-19/Chile/RM-ISPCH-50/2020|EPI ISL 445329|B|Chile|2020-03-23	South America|hCoV-19/Brazil/RJ-2195/2020|EPI ISL 467348|B.1.1.33|Brazil|2020-04-17	0.0003703355	South America
South America|hCoV-19/Chile/LI-ISPCH-8/2020|EPI ISL 445298|B.1.1|Chile|2020-03-23	South America|hCoV-19/Brazil/RJ-2195/2020|EPI ISL 467348|B.1.1.33|Brazil|2020-04-17	0.0001346260	South America
South America|hCoV-19/Colombia/CES-INS-87973/2020|EPI ISL 498153|B.1.255|Colombia|2020-03-23	South America|hCoV-19/Brazil/RJ-2195/2020|EPI ISL 467348|B.1.1.33|Brazil|2020-04-17	0.0002356282	South America
South America|hCoV-19/Colombia/QUI-INS-85082/2020|EPI ISL 497744|B|Colombia|2020-03-23	South America|hCoV-19/Brazil/RJ-2195/2020|EPI ISL 467348|B.1.1.33|Brazil|2020-04-17	0.0001683075	South America
South America|hCoV-19/Uruguay/UY-NYUMC857/2020|EPI ISL 457953|B.1.1.33|Uruguay|2020-03-23	South America|hCoV-19/Brazil/RJ-2195/2020|EPI ISL 467348|B.1.1.33|Brazil|2020-04-17	0.0000000000	South America
South America|hCoV-19/Peru/CAL-INS-137/2020|EPI ISL 536532|B.1.1.1|Peru|2020-03-23	South America|hCoV-19/Brazil/RJ-2195/2020|EPI ISL 467348|B.1.1.33|Brazil|2020-04-17	0.0001698603	South America
South America|hCoV-19/Brazil/MG-0218/2020|EPI ISL 470584|B.1.1.33|Brazil|2020-03-23	South America|hCoV-19/Brazil/RJ-2195/2020|EPI ISL 467348|B.1.1.33|Brazil|2020-04-17	0.0000000000	South America
South America|hCoV-19/Brazil/RJ-0247/2020|EPI ISL 470615|B.1.1.33|Brazil|2020-03-23	South America|hCoV-19/Brazil/RJ-2195/2020|EPI ISL 467348|B.1.1.33|Brazil|2020-04-17	0.0000686047	South America
South America|hCoV-19/Brazil/SP-L9-CD137/2020|EPI ISL 476484|B.1.1.33|Brazil|2020-03-23	South America|hCoV-19/Brazil/RJ-2195/2020|EPI ISL 467348|B.1.1.33|Brazil|2020-04-17	0.0000697767	South America
South America|hCoV-19/Brazil/SP-L7-CD70/2020|EPI ISL 476437|B.1.255|Brazil|2020-03-23	South America|hCoV-19/Brazil/RJ-2195/2020|EPI ISL 467348|B.1.1.33|Brazil|2020-04-17	0.0002444814	South America
South America|hCoV-19/Brazil/SP-L8-CD101/2020|EPI ISL 476450|B.1.1.33|Brazil|2020-03-23	South America|hCoV-19/Brazil/RJ-2195/2020|EPI ISL 467348|B.1.1.33|Brazil|2020-04-17	0.0000000000	South America
South America|hCoV-19/Brazil/CE-L11-CD196/2020|EPI ISL 476200|B.1.212|Brazil|2020-03-23	South America|hCoV-19/Brazil/RJ-2195/2020|EPI ISL 467348|B.1.1.33|Brazil|2020-04-17	0.0002846376	South America
South America|hCoV-19/Brazil/MA-IEC-162157/2020|EPI ISL 524797|B.1.1.33|Brazil|2020-03-24	South America|hCoV-19/Brazil/RJ-2195/2020|EPI ISL 467348|B.1.1.33|Brazil|2020-04-17	0.0000000000	South America
South America|hCoV-19/Brazil/SP-165/2020|EPI ISL 523963|B.1|Brazil|2020-03-24	South America|hCoV-19/Brazil/RJ-2195/2020|EPI ISL 467348|B.1.1.33|Brazil|2020-04-17	0.0002356124	South America
South America|hCoV-19/Peru/LIM-INS-019/2020|EPI ISL 491172|B.1.1.1|Peru|2020-03-24	South America|hCoV-19/Brazil/RJ-2195/2020|EPI ISL 467348|B.1.1.33|Brazil|2020-04-17	0.0002371643	South America
South America|hCoV-19/Peru/LIM-INS-022/2020|EPI ISL 491428|B.1.1.1|Peru|2020-03-24	South America|hCoV-19/Brazil/RJ-2195/2020|EPI ISL 467348|B.1.1.33|Brazil|2020-04-17	0.0002032791	South America
South America|hCoV-19/Brazil/SP-L7-CD72/2020|EPI ISL 476439|B.1.1.33|Brazil|2020-03-24	South America|hCoV-19/Brazil/RJ-2195/2020|EPI ISL 467348|B.1.1.33|Brazil|2020-04-17	0.0000679655	South America
South America|hCoV-19/Brazil/SP-L9-CD91/2020|EPI ISL 476490|B.1.255|Brazil|2020-03-24	South America|hCoV-19/Brazil/RJ-2195/2020|EPI ISL 467348|B.1.1.33|Brazil|2020-04-17	0.0002719312	South America
South America|hCoV-19/Brazil/SC-L16-CD314/2020|EPI ISL 476278|B.1.1.33|Brazil|2020-03-24	South America|hCoV-19/Brazil/RJ-2195/2020|EPI ISL 467348|B.1.1.33|Brazil|2020-04-17	0.0000679848	South America
South America|hCoV-19/Brazil/RJ-0248/2020|EPI ISL 470616|B.1.5|Brazil|2020-03-24	South America|hCoV-19/Brazil/RJ-2195/2020|EPI ISL 467348|B.1.1.33|Brazil|2020-04-17	0.0002396378	South America
South America|hCoV-19/Brazil/SP-L9-CD140/2020|EPI ISL 476487|B.1.1.33|Brazil|2020-03-24	South America|hCoV-19/Brazil/RJ-2195/2020|EPI ISL 467348|B.1.1.33|Brazil|2020-04-17	0.0000342346	South America
South America|hCoV-19/Brazil/SP-L9-CD139/2020|EPI ISL 476486|B.1.1.33|Brazil|2020-03-24	South America|hCoV-19/Brazil/RJ-2195/2020|EPI ISL 467348|B.1.1.33|Brazil|2020-04-17	0.0000000000	South America
South America|hCoV-19/Chile/MA-CMM-31600/2020|EPI ISL 459861|B.1|Chile|2020-03-25	South America|hCoV-19/Brazil/RJ-2195/2020|EPI ISL 467348|B.1.1.33|Brazil|2020-04-17	0.0002356123	South America
South America|hCoV-19/Brazil/SP-625/2020|EPI ISL 515528|B.1.1.33|Brazil|2020-03-25	South America|hCoV-19/Brazil/RJ-2195/2020|EPI ISL 467348|B.1.1.33|Brazil|2020-04-17	0.0000000000	South America
South America|hCoV-19/Brazil/RJ-818/2020|EPI ISL 427303|B.1.1.33|Brazil|2020-03-25	South America|hCoV-19/Brazil/RJ-2195/2020|EPI ISL 467348|B.1.1.33|Brazil|2020-04-17	0.0000336495	South America
South America|hCoV-19/Brazil/RJ-1111/2020|EPI ISL 456076|B.1.1.33|Brazil|2020-03-25	South America|hCoV-19/Brazil/RJ-2195/2020|EPI ISL 467348|B.1.1.33|Brazil|2020-04-17	0.0000336495	South America
South America|hCoV-19/Brazil/RJ-1119/2020|EPI ISL 456077|B.1.1.33|Brazil|2020-03-25	South America|hCoV-19/Brazil/RJ-2195/2020|EPI ISL 467348|B.1.1.33|Brazil|2020-04-17	0.0000000000	South America
South America|hCoV-19/Peru/LIM-INS-017/2020|EPI ISL 490316|B.1.255|Peru|2020-03-25	South America|hCoV-19/Brazil/RJ-2195/2020|EPI ISL 467348|B.1.1.33|Brazil|2020-04-17	0.0002371928	South America
South America|hCoV-19/Peru/LIM-INS-024/2020|EPI ISL 491429|A.2|Peru|2020-03-25	South America|hCoV-19/Brazil/RJ-2195/2020|EPI ISL 467348|B.1.1.33|Brazil|2020-04-17	0.0005423178	South America
South America|hCoV-19/Peru/LIM-INS-018/2020|EPI ISL 490975|B.1|Peru|2020-03-25	South America|hCoV-19/Brazil/RJ-2195/2020|EPI ISL 467348|B.1.1.33|Brazil|2020-04-17	0.0003049981	South America
South America|hCoV-19/Brazil/SP-636/2020|EPI ISL 515550|B.1.1.33|Brazil|2020-03-25	South America|hCoV-19/Brazil/RJ-2195/2020|EPI ISL 467348|B.1.1.33|Brazil|2020-04-17	0.0000000000	South America
South America|hCoV-19/Colombia/ANT-UdeA-200325-01/2020|EPI ISL 536399|B.1.5|Colombia|2020-03-25	South America|hCoV-19/Brazil/RJ-2195/2020|EPI ISL 467348|B.1.1.33|Brazil|2020-04-17	0.0002019584	South America
South America|hCoV-19/Colombia/MAG-INS-87968/2020|EPI ISL 498152|B.1|Colombia|2020-03-25	South America|hCoV-19/Brazil/RJ-2195/2020|EPI ISL 467348|B.1.1.33|Brazil|2020-04-17	0.0003366612	South America
South America|hCoV-19/Chile/AR-ISPCH-14/2020|EPI ISL 445348|B.1.255|Chile|2020-03-25	South America|hCoV-19/Brazil/RJ-2195/2020|EPI ISL 467348|B.1.1.33|Brazil|2020-04-17	0.0002356361	South America
South America|hCoV-19/Colombia/ATL-INS-88612/2020|EPI ISL 498155|B.1|Colombia|2020-03-25	South America|hCoV-19/Brazil/RJ-2195/2020|EPI ISL 467348|B.1.1.33|Brazil|2020-04-17	0.0002019667	South America
South America|hCoV-19/Uruguay/UY-NYUMC861/2020|EPI ISL 457957|B.1.1.1|Uruguay|2020-03-25	South America|hCoV-19/Brazil/RJ-2195/2020|EPI ISL 467348|B.1.1.33|Brazil|2020-04-17	0.0002380788	South America
South America|hCoV-19/Brazil/SP-L11-CD93/2020|EPI ISL 476204|B.1.1.33|Brazil|2020-03-25	South America|hCoV-19/Brazil/RJ-2195/2020|EPI ISL 467348|B.1.1.33|Brazil|2020-04-17	0.0001037416	South America
South America|hCoV-19/Brazil/RJ-0249/2020|EPI ISL 470617|B.1.1.33|Brazil|2020-03-25	South America|hCoV-19/Brazil/RJ-2195/2020|EPI ISL 467348|B.1.1.33|Brazil|2020-04-17	0.0000000000	South America
South America|hCoV-19/Brazil/RJ-872/2020|EPI ISL 427304|B.1.1.33|Brazil|2020-03-26	South America|hCoV-19/Brazil/RJ-2195/2020|EPI ISL 467348|B.1.1.33|Brazil|2020-04-17	0.0000673037	South America
South America|hCoV-19/Brazil/PR-5623/2020|EPI ISL 541346|B.1.3|Brazil|2020-03-26	South America|hCoV-19/Brazil/RJ-2195/2020|EPI ISL 467348|B.1.1.33|Brazil|2020-04-17	0.0003702904	South America
South America|hCoV-19/Colombia/CAL-GUR-0072/2020|EPI ISL 447734|A.2|Colombia|2020-03-26	South America|hCoV-19/Brazil/RJ-2195/2020|EPI ISL 467348|B.1.1.33|Brazil|2020-04-17	0.0006060727	South America
South America|hCoV-19/Colombia/VAC-GUR-0084/2020|EPI ISL 447735|B.1|Colombia|2020-03-26	South America|hCoV-19/Brazil/RJ-2195/2020|EPI ISL 467348|B.1.1.33|Brazil|2020-04-17	0.0002356441	South America
South America|hCoV-19/Colombia/VAC-GUR-0135/2020|EPI ISL 447737|B.1|Colombia|2020-03-26	South America|hCoV-19/Brazil/RJ-2195/2020|EPI ISL 467348|B.1.1.33|Brazil|2020-04-17	0.0002694768	South America
South America|hCoV-19/Colombia/BOY-INS-88871/2020|EPI ISL 498158|B|Colombia|2020-03-26	South America|hCoV-19/Brazil/RJ-2195/2020|EPI ISL 467348|B.1.1.33|Brazil|2020-04-17	0.0001683019	South America
South America|hCoV-19/Colombia/VAC-GUR-0094/2020|EPI ISL 447736|B.1|Colombia|2020-03-26	South America|hCoV-19/Brazil/RJ-2195/2020|EPI ISL 467348|B.1.1.33|Brazil|2020-04-17	0.0002704823	South America
South America|hCoV-19/Uruguay/UY-NYUMC863/2020|EPI ISL 457959|B|Uruguay|2020-03-26	South America|hCoV-19/Brazil/RJ-2195/2020|EPI ISL 467348|B.1.1.33|Brazil|2020-04-17	0.0004776835	South America
South America|hCoV-19/Brazil/SC-L17-CD322/2020|EPI ISL 476297|B.1.1.33|Brazil|2020-03-26	South America|hCoV-19/Brazil/RJ-2195/2020|EPI ISL 467348|B.1.1.33|Brazil|2020-04-17	0.0000000000	South America
South America|hCoV-19/Brazil/RJ-0250/2020|EPI ISL 470618|B.1.1.33|Brazil|2020-03-26	South America|hCoV-19/Brazil/RJ-2195/2020|EPI ISL 467348|B.1.1.33|Brazil|2020-04-17	0.0000000000	South America
South America|hCoV-19/Brazil/SP-L14-CD241/2020|EPI ISL 476245|B.1.1.33|Brazil|2020-03-26	South America|hCoV-19/Brazil/RJ-2195/2020|EPI ISL 467348|B.1.1.33|Brazil|2020-04-17	0.0000000000	South America
South America|hCoV-19/Argentina/PAIS-A0003/2020|EPI ISL 430795|B.1|Argentina|2020-03-26	South America|hCoV-19/Brazil/RJ-2195/2020|EPI ISL 467348|B.1.1.33|Brazil|2020-04-17	0.0002823294	South America
South America|hCoV-19/Argentina/PAIS-A0004/2020|EPI ISL 430796|B.1.5|Argentina|2020-03-27	South America|hCoV-19/Brazil/RJ-2195/2020|EPI ISL 467348|B.1.1.33|Brazil|2020-04-17	0.0003029648	South America
South America|hCoV-19/Argentina/PAIS-A0005/2020|EPI ISL 430797|B.1.1|Argentina|2020-03-27	South America|hCoV-19/Brazil/RJ-2195/2020|EPI ISL 467348|B.1.1.33|Brazil|2020-04-17	0.0001348102	South America
South America|hCoV-19/Chile/RM-CMM-32205/2020|EPI ISL 459859|B.1.5|Chile|2020-03-27	South America|hCoV-19/Brazil/RJ-2195/2020|EPI ISL 467348|B.1.1.33|Brazil|2020-04-17	0.0002019448	South America
South America|hCoV-19/Peru/LIM-INS-020/2020|EPI ISL 490976|B.1.1.1|Peru|2020-03-27	South America|hCoV-19/Brazil/RJ-2195/2020|EPI ISL 467348|B.1.1.33|Brazil|2020-04-17	0.0002033824	South America
South America|hCoV-19/Brazil/RJ-0251/2020|EPI ISL 470619|B.1|Brazil|2020-03-27	South America|hCoV-19/Brazil/RJ-2195/2020|EPI ISL 467348|B.1.1.33|Brazil|2020-04-17	0.0002053937	South America
South America|hCoV-19/Brazil/SP-L14-CD260/2020|EPI ISL 476256|B.1|Brazil|2020-03-27	South America|hCoV-19/Brazil/RJ-2195/2020|EPI ISL 467348|B.1.1.33|Brazil|2020-04-17	0.0002054570	South America
South America|hCoV-19/Brazil/SP-L14-CD242/2020|EPI ISL 476246|B.1.1.33|Brazil|2020-03-27	South America|hCoV-19/Brazil/RJ-2195/2020|EPI ISL 467348|B.1.1.33|Brazil|2020-04-17	0.0000000000	South America
South America|hCoV-19/Brazil/SP-L17-CD324/2020|EPI ISL 476298|B.1.1|Brazil|2020-03-27	South America|hCoV-19/Brazil/RJ-2195/2020|EPI ISL 467348|B.1.1.33|Brazil|2020-04-17	0.0001743089	South America
South America|hCoV-19/Brazil/SP-L17-CD327/2020|EPI ISL 476299|B.1.212|Brazil|2020-03-27	South America|hCoV-19/Brazil/RJ-2195/2020|EPI ISL 467348|B.1.1.33|Brazil|2020-04-17	0.0003164964	South America
South America|hCoV-19/Chile/RM-ISPCH-75/2020|EPI ISL 445371|B.1.5|Chile|2020-03-28	South America|hCoV-19/Brazil/RJ-2195/2020|EPI ISL 467348|B.1.1.33|Brazil|2020-04-17	0.0002356135	South America
South America|hCoV-19/Argentina/PAIS-A0006/2020|EPI ISL 430798|B.1.3|Argentina|2020-03-28	South America|hCoV-19/Brazil/RJ-2195/2020|EPI ISL 467348|B.1.1.33|Brazil|2020-04-17	0.0003366202	South America
South America|hCoV-19/Colombia/CUN-GUR-0454/2020|EPI ISL 447744|B.1.255|Colombia|2020-03-28	South America|hCoV-19/Brazil/RJ-2195/2020|EPI ISL 467348|B.1.1.33|Brazil|2020-04-17	0.0002356203	South America
South America|hCoV-19/Colombia/RIS-INS-87267/2020|EPI ISL 497745|B.1|Colombia|2020-03-28	South America|hCoV-19/Brazil/RJ-2195/2020|EPI ISL 467348|B.1.1.33|Brazil|2020-04-17	0.0002356282	South America
South America|hCoV-19/Brazil/SP-120/2020|EPI ISL 515521|B.1.1.33|Brazil|2020-03-28	South America|hCoV-19/Brazil/RJ-2195/2020|EPI ISL 467348|B.1.1.33|Brazil|2020-04-17	0.0000000000	South America
South America|hCoV-19/Brazil/PR-5622/2020|EPI ISL 541345|B.1|Brazil|2020-03-28	South America|hCoV-19/Brazil/RJ-2195/2020|EPI ISL 467348|B.1.1.33|Brazil|2020-04-17	0.0002697584	South America
South America|hCoV-19/Uruguay/UY-NYUMC865/2020|EPI ISL 457961|B|Uruguay|2020-03-28	South America|hCoV-19/Brazil/RJ-2195/2020|EPI ISL 467348|B.1.1.33|Brazil|2020-04-17	0.0004758167	South America
South America|hCoV-19/Uruguay/UY-NYUMC867/2020|EPI ISL 457963|B.1.1.1|Uruguay|2020-03-28	South America|hCoV-19/Brazil/RJ-2195/2020|EPI ISL 467348|B.1.1.33|Brazil|2020-04-17	0.0002378119	South America
South America|hCoV-19/Brazil/CE-L16-CD332/2020|EPI ISL 476281|B.1.1.33|Brazil|2020-03-28	South America|hCoV-19/Brazil/RJ-2195/2020|EPI ISL 467348|B.1.1.33|Brazil|2020-04-17	0.0000000000	South America
South America|hCoV-19/Brazil/SP-551/2020|EPI ISL 471554|B.1.1.33|Brazil|2020-03-29	South America|hCoV-19/Brazil/RJ-2195/2020|EPI ISL 467348|B.1.1.33|Brazil|2020-04-17	0.0000000000	South America
South America|hCoV-19/Colombia/NAR-GUR-0627/2020|EPI ISL 447749|B.1.1|Colombia|2020-03-29	South America|hCoV-19/Brazil/RJ-2195/2020|EPI ISL 467348|B.1.1.33|Brazil|2020-04-17	0.0001376452	South America
South America|hCoV-19/Argentina/PAIS-A0007/2020|EPI ISL 430799|B.1.5|Argentina|2020-03-30	South America|hCoV-19/Brazil/RJ-2195/2020|EPI ISL 467348|B.1.1.33|Brazil|2020-04-17	0.0002019447	South America
South America|hCoV-19/Chile/MA-ISPCH-17/2020|EPI ISL 445372|B.1|Chile|2020-03-30	South America|hCoV-19/Brazil/RJ-2195/2020|EPI ISL 467348|B.1.1.33|Brazil|2020-04-17	0.0002356124	South America
South America|hCoV-19/Colombia/HUI-GUR-0900/2020|EPI ISL 447752|B.1|Colombia|2020-03-30	South America|hCoV-19/Brazil/RJ-2195/2020|EPI ISL 467348|B.1.1.33|Brazil|2020-04-17	0.0003368872	South America
South America|hCoV-19/Colombia/CHO-GUR-0787/2020|EPI ISL 447750|B.1|Colombia|2020-03-30	South America|hCoV-19/Brazil/RJ-2195/2020|EPI ISL 467348|B.1.1.33|Brazil|2020-04-17	0.0002692989	South America
South America|hCoV-19/Brazil/RJ-899/2020|EPI ISL 456071|B.1.1.33|Brazil|2020-03-30	South America|hCoV-19/Brazil/RJ-2195/2020|EPI ISL 467348|B.1.1.33|Brazil|2020-04-17	0.0000673304	South America
South America|hCoV-19/Colombia/NAR-INS-94679/2020|EPI ISL 498162|A.2|Colombia|2020-03-30	South America|hCoV-19/Brazil/RJ-2195/2020|EPI ISL 467348|B.1.1.33|Brazil|2020-04-17	0.0005724086	South America
South America|hCoV-19/Colombia/ATL-INS-88712/2020|EPI ISL 498156|B.1.5|Colombia|2020-03-30	South America|hCoV-19/Brazil/RJ-2195/2020|EPI ISL 467348|B.1.1.33|Brazil|2020-04-17	0.0002019584	South America
South America|hCoV-19/Chile/VS-ISPCH-5/2020|EPI ISL 445337|B.1|Chile|2020-03-30	South America|hCoV-19/Brazil/RJ-2195/2020|EPI ISL 467348|B.1.1.33|Brazil|2020-04-17	0.0002693044	South America
South America|hCoV-19/Colombia/BOY-INS-88859/2020|EPI ISL 498157|B.1.255|Colombia|2020-03-30	South America|hCoV-19/Brazil/RJ-2195/2020|EPI ISL 467348|B.1.1.33|Brazil|2020-04-17	0.0002356441	South America
South America|hCoV-19/Colombia/BOL-INS-94411/2020|EPI ISL 498161|B.1|Colombia|2020-03-30	South America|hCoV-19/Brazil/RJ-2195/2020|EPI ISL 467348|B.1.1.33|Brazil|2020-04-17	0.0002693225	South America
South America|hCoV-19/Brazil/RJ-0252/2020|EPI ISL 470620|B.1.1.33|Brazil|2020-03-30	South America|hCoV-19/Brazil/RJ-2195/2020|EPI ISL 467348|B.1.1.33|Brazil|2020-04-17	0.0000679323	South America
South America|hCoV-19/Brazil/CE-L16-CD344/2020|EPI ISL 476288|B.1.5|Brazil|2020-03-30	South America|hCoV-19/Brazil/RJ-2195/2020|EPI ISL 467348|B.1.1.33|Brazil|2020-04-17	0.0002379475	South America
South America|hCoV-19/Brazil/CE-L16-CD346/2020|EPI ISL 476289|B.1.212|Brazil|2020-03-30	South America|hCoV-19/Brazil/RJ-2195/2020|EPI ISL 467348|B.1.1.33|Brazil|2020-04-17	0.0003399914	South America
South America|hCoV-19/Ecuador/HGSQ-USFQ-018/2020|EPI ISL 422563|B.1.1|Ecuador|2020-03-30	South America|hCoV-19/Brazil/RJ-2195/2020|EPI ISL 467348|B.1.1.33|Brazil|2020-04-17	0.0001725754	South America
South America|hCoV-19/Brazil/SP-L15-CD272/2020|EPI ISL 476265|B.1.255|Brazil|2020-03-30	South America|hCoV-19/Brazil/RJ-2195/2020|EPI ISL 467348|B.1.1.33|Brazil|2020-04-17	0.0002397101	South America
South America|hCoV-19/Brazil/SC-L16-CD350/2020|EPI ISL 476292|B.1.1.33|Brazil|2020-03-30	South America|hCoV-19/Brazil/RJ-2195/2020|EPI ISL 467348|B.1.1.33|Brazil|2020-04-17	0.0000000000	South America
South America|hCoV-19/Brazil/SP-L16-CD339/2020|EPI ISL 476286|B.1.1.33|Brazil|2020-03-30	South America|hCoV-19/Brazil/RJ-2195/2020|EPI ISL 467348|B.1.1.33|Brazil|2020-04-17	0.0000000000	South America
South America|hCoV-19/Brazil/SP-L15-CD274/2020|EPI ISL 476267|B.1.1|Brazil|2020-03-30	South America|hCoV-19/Brazil/RJ-2195/2020|EPI ISL 467348|B.1.1.33|Brazil|2020-04-17	0.0001729636	South America
South America|hCoV-19/Uruguay/UY-NYUMC866/2020|EPI ISL 457962|B.1.1.1|Uruguay|2020-03-30	South America|hCoV-19/Brazil/RJ-2195/2020|EPI ISL 467348|B.1.1.33|Brazil|2020-04-17	0.0002440627	South America
South America|hCoV-19/Brazil/SP-L15-CD283/2020|EPI ISL 476274|B.1.1.33|Brazil|2020-03-30	South America|hCoV-19/Brazil/RJ-2195/2020|EPI ISL 467348|B.1.1.33|Brazil|2020-04-17	0.0000348611	South America
South America|hCoV-19/Colombia/HUI-GUR-0920/2020|EPI ISL 447753|B.1.5|Colombia|2020-03-30	South America|hCoV-19/Brazil/RJ-2195/2020|EPI ISL 467348|B.1.1.33|Brazil|2020-04-17	0.0002457377	South America
South America|hCoV-19/Peru/ANC-INS-132/2020|EPI ISL 536529|B.1.1.1|Peru|2020-03-31	South America|hCoV-19/Brazil/RJ-2195/2020|EPI ISL 467348|B.1.1.33|Brazil|2020-04-17	0.0002355839	South America
South America|hCoV-19/Argentina/PAIS-A0009/2020|EPI ISL 430801|B.1.5|Argentina|2020-03-31	South America|hCoV-19/Brazil/RJ-2195/2020|EPI ISL 467348|B.1.1.33|Brazil|2020-04-17	0.0002019448	South America
South America|hCoV-19/Brazil/SP-122/2020|EPI ISL 515522|B.1.1.33|Brazil|2020-03-31	South America|hCoV-19/Brazil/RJ-2195/2020|EPI ISL 467348|B.1.1.33|Brazil|2020-04-17	0.0000000000	South America
South America|hCoV-19/Argentina/PAIS-A0011/2020|EPI ISL 430802|B.1.1|Argentina|2020-03-31	South America|hCoV-19/Brazil/RJ-2195/2020|EPI ISL 467348|B.1.1.33|Brazil|2020-04-17	0.0001009578	South America
South America|hCoV-19/Colombia/RIS-GUV-92087/2020|EPI ISL 447760|B.1.8|Colombia|2020-03-31	South America|hCoV-19/Brazil/RJ-2195/2020|EPI ISL 467348|B.1.1.33|Brazil|2020-04-17	0.0002019516	South America
South America|hCoV-19/Colombia/HUI-GUV-92061/2020|EPI ISL 447759|B.1.5|Colombia|2020-03-31	South America|hCoV-19/Brazil/RJ-2195/2020|EPI ISL 467348|B.1.1.33|Brazil|2020-04-17	0.0002020127	South America
South America|hCoV-19/Colombia/VAC-GUV-92034/2020|EPI ISL 447755|B.1.5|Colombia|2020-03-31	South America|hCoV-19/Brazil/RJ-2195/2020|EPI ISL 467348|B.1.1.33|Brazil|2020-04-17	0.0003031186	South America
South America|hCoV-19/Colombia/VAC-GUV-92042/2020|EPI ISL 447756|B.1.5|Colombia|2020-03-31	South America|hCoV-19/Brazil/RJ-2195/2020|EPI ISL 467348|B.1.1.33|Brazil|2020-04-17	0.0002357613	South America
South America|hCoV-19/Peru/ICA-INS-040/2020|EPI ISL 491462|B.1.1.1|Peru|2020-03-31	South America|hCoV-19/Brazil/RJ-2195/2020|EPI ISL 467348|B.1.1.33|Brazil|2020-04-17	0.0002371754	South America
South America|hCoV-19/Colombia/MAG-INS-95839/2020|EPI ISL 498166|B.1.255|Colombia|2020-03-31	South America|hCoV-19/Brazil/RJ-2195/2020|EPI ISL 467348|B.1.1.33|Brazil|2020-04-17	0.0002693079	South America
South America|hCoV-19/Colombia/CAU-INS-89002/2020|EPI ISL 498159|B.1|Colombia|2020-03-31	South America|hCoV-19/Brazil/RJ-2195/2020|EPI ISL 467348|B.1.1.33|Brazil|2020-04-17	0.0001682962	South America
South America|hCoV-19/Colombia/CES-INS-89781/2020|EPI ISL 498160|B.1.255|Colombia|2020-03-31	South America|hCoV-19/Brazil/RJ-2195/2020|EPI ISL 467348|B.1.1.33|Brazil|2020-04-17	0.0002356361	South America
South America|hCoV-19/Colombia/ANT-GUV-92256/2020|EPI ISL 447768|B.1|Colombia|2020-03-31	South America|hCoV-19/Brazil/RJ-2195/2020|EPI ISL 467348|B.1.1.33|Brazil|2020-04-17	0.0002358107	South America
South America|hCoV-19/Colombia/ANT-GUV-92146/2020|EPI ISL 447761|B|Colombia|2020-03-31	South America|hCoV-19/Brazil/RJ-2195/2020|EPI ISL 467348|B.1.1.33|Brazil|2020-04-17	0.0003373398	South America
South America|hCoV-19/Brazil/MA-L17-CD363/2020|EPI ISL 476309|B.1.1.33|Brazil|2020-03-31	South America|hCoV-19/Brazil/RJ-2195/2020|EPI ISL 467348|B.1.1.33|Brazil|2020-04-17	0.0000342346	South America
South America|hCoV-19/Brazil/BA-L17-CD359/2020|EPI ISL 476305|B.1.1.33|Brazil|2020-03-31	South America|hCoV-19/Brazil/RJ-2195/2020|EPI ISL 467348|B.1.1.33|Brazil|2020-04-17	0.0000342346	South America
South America|hCoV-19/Brazil/PR-L17-CD365/2020|EPI ISL 476311|B.1.1|Brazil|2020-03-31	South America|hCoV-19/Brazil/RJ-2195/2020|EPI ISL 467348|B.1.1.33|Brazil|2020-04-17	0.0001027170	South America
South America|hCoV-19/Brazil/SC-L17-CD372/2020|EPI ISL 476317|B.1.1.33|Brazil|2020-03-31	South America|hCoV-19/Brazil/RJ-2195/2020|EPI ISL 467348|B.1.1.33|Brazil|2020-04-17	0.0000000000	South America
South America|hCoV-19/Brazil/CE-L17-CD361/2020|EPI ISL 476307|B.1.212|Brazil|2020-03-31	South America|hCoV-19/Brazil/RJ-2195/2020|EPI ISL 467348|B.1.1.33|Brazil|2020-04-17	0.0003107518	South America
South America|hCoV-19/Brazil/SP-L17-CD357/2020|EPI ISL 476303|B.1.1.33|Brazil|2020-03-31	South America|hCoV-19/Brazil/RJ-2195/2020|EPI ISL 467348|B.1.1.33|Brazil|2020-04-17	0.0000345182	South America
South America|hCoV-19/Colombia/HUI-GUV-92060/2020|EPI ISL 447758|B.1.5|Colombia|2020-03-31	South America|hCoV-19/Brazil/RJ-2195/2020|EPI ISL 467348|B.1.1.33|Brazil|2020-04-17	0.0002104738	South America
South America|hCoV-19/Peru/CAL-INS-135/2020|EPI ISL 536530|B.1.1|Peru|2020-03-31	South America|hCoV-19/Brazil/RJ-2195/2020|EPI ISL 467348|B.1.1.33|Brazil|2020-04-17	0.0002824335	South America
South America|hCoV-19/Argentina/PAIS-A0012/2020|EPI ISL 430803|B.1.5|Argentina|2020-04-01	South America|hCoV-19/Brazil/RJ-2195/2020|EPI ISL 467348|B.1.1.33|Brazil|2020-04-17	0.0002692714	South America
South America|hCoV-19/Brazil/SP-137/2020|EPI ISL 515543|B.1.1.33|Brazil|2020-04-01	South America|hCoV-19/Brazil/RJ-2195/2020|EPI ISL 467348|B.1.1.33|Brazil|2020-04-17	0.0000336511	South America
South America|hCoV-19/Peru/LAM-INS-126/2020|EPI ISL 536524|C.14|Peru|2020-04-01	South America|hCoV-19/Brazil/RJ-2195/2020|EPI ISL 467348|B.1.1.33|Brazil|2020-04-17	0.0002692577	South America
South America|hCoV-19/Chile/RM-ISPCH-56/2020|EPI ISL 445352|B.1.1.33|Chile|2020-04-01	South America|hCoV-19/Brazil/RJ-2195/2020|EPI ISL 467348|B.1.1.33|Brazil|2020-04-17	0.0000000000	South America
South America|hCoV-19/Peru/JUN-INS-131/2020|EPI ISL 536528|B.1|Peru|2020-04-01	South America|hCoV-19/Brazil/RJ-2195/2020|EPI ISL 467348|B.1.1.33|Brazil|2020-04-17	0.0003366115	South America
South America|hCoV-19/Peru/LAM-INS-125/2020|EPI ISL 536523|C.14|Peru|2020-04-01	South America|hCoV-19/Brazil/RJ-2195/2020|EPI ISL 467348|B.1.1.33|Brazil|2020-04-17	0.0003029358	South America
South America|hCoV-19/Argentina/PAIS-A0013/2020|EPI ISL 430804|B.1.5|Argentina|2020-04-01	South America|hCoV-19/Brazil/RJ-2195/2020|EPI ISL 467348|B.1.1.33|Brazil|2020-04-17	0.0002019448	South America
South America|hCoV-19/Peru/LAM-INS-169/2020|EPI ISL 536562|B.1.1.1|Peru|2020-04-01	South America|hCoV-19/Brazil/RJ-2195/2020|EPI ISL 467348|B.1.1.33|Brazil|2020-04-17	0.0002692577	South America
South America|hCoV-19/Argentina/PAIS-A0014/2020|EPI ISL 430805|B.1.1|Argentina|2020-04-01	South America|hCoV-19/Brazil/RJ-2195/2020|EPI ISL 467348|B.1.1.33|Brazil|2020-04-17	0.0001685165	South America
South America|hCoV-19/Chile/RM-ISPCH-54/2020|EPI ISL 445350|B.1.1.1|Chile|2020-04-01	South America|hCoV-19/Brazil/RJ-2195/2020|EPI ISL 467348|B.1.1.33|Brazil|2020-04-17	0.0002355842	South America
South America|hCoV-19/Brazil/RJ-1065/2020|EPI ISL 456074|B.1.1.33|Brazil|2020-04-01	South America|hCoV-19/Brazil/RJ-2195/2020|EPI ISL 467348|B.1.1.33|Brazil|2020-04-17	0.0000336495	South America
South America|hCoV-19/Brazil/RJ-1056/2020|EPI ISL 456072|B.1.1.33|Brazil|2020-04-01	South America|hCoV-19/Brazil/RJ-2195/2020|EPI ISL 467348|B.1.1.33|Brazil|2020-04-17	0.0000000000	South America
South America|hCoV-19/Colombia/MAG-GVI-93457/2020|EPI ISL 447778|B.1.255|Colombia|2020-04-01	South America|hCoV-19/Brazil/RJ-2195/2020|EPI ISL 467348|B.1.1.33|Brazil|2020-04-17	0.0002692989	South America
South America|hCoV-19/Colombia/VAC-GVI-93366/2020|EPI ISL 447774|B.1|Colombia|2020-04-01	South America|hCoV-19/Brazil/RJ-2195/2020|EPI ISL 467348|B.1.1.33|Brazil|2020-04-17	0.0002356917	South America
South America|hCoV-19/Colombia/ANT-GUV-92250/2020|EPI ISL 447766|B.1|Colombia|2020-04-01	South America|hCoV-19/Brazil/RJ-2195/2020|EPI ISL 467348|B.1.1.33|Brazil|2020-04-17	0.0002356917	South America
South America|hCoV-19/Colombia/VAC-GVI-93467/2020|EPI ISL 447779|B.1.1|Colombia|2020-04-01	South America|hCoV-19/Brazil/RJ-2195/2020|EPI ISL 467348|B.1.1.33|Brazil|2020-04-17	0.0001009871	South America
South America|hCoV-19/Colombia/MAG-GVI-93450/2020|EPI ISL 447777|B.1.255|Colombia|2020-04-01	South America|hCoV-19/Brazil/RJ-2195/2020|EPI ISL 467348|B.1.1.33|Brazil|2020-04-17	0.0002357552	South America
South America|hCoV-19/Colombia/VAC-GVI-93470/2020|EPI ISL 447780|B.1|Colombia|2020-04-01	South America|hCoV-19/Brazil/RJ-2195/2020|EPI ISL 467348|B.1.1.33|Brazil|2020-04-17	0.0002695382	South America
South America|hCoV-19/Colombia/VAC-GVI-93381/2020|EPI ISL 447775|B.1|Colombia|2020-04-01	South America|hCoV-19/Brazil/RJ-2195/2020|EPI ISL 467348|B.1.1.33|Brazil|2020-04-17	0.0002358505	South America
South America|hCoV-19/Peru/LAM-INS-034/2020|EPI ISL 491459|C.14|Peru|2020-04-01	South America|hCoV-19/Brazil/RJ-2195/2020|EPI ISL 467348|B.1.1.33|Brazil|2020-04-17	0.0002710637	South America
South America|hCoV-19/Peru/LIM-INS-060/2020|EPI ISL 524473|B.1.1|Peru|2020-04-01	South America|hCoV-19/Brazil/RJ-2195/2020|EPI ISL 467348|B.1.1.33|Brazil|2020-04-17	0.0001355162	South America
South America|hCoV-19/Peru/LAM-INS-038/2020|EPI ISL 491461|C.14|Peru|2020-04-01	South America|hCoV-19/Brazil/RJ-2195/2020|EPI ISL 467348|B.1.1.33|Brazil|2020-04-17	0.0003049677	South America
South America|hCoV-19/Peru/LAM-INS-035/2020|EPI ISL 491460|B.1.1.1|Peru|2020-04-01	South America|hCoV-19/Brazil/RJ-2195/2020|EPI ISL 467348|B.1.1.33|Brazil|2020-04-17	0.0002710637	South America
South America|hCoV-19/Peru/CAJ-INS-057/2020|EPI ISL 517713|B.1.1.1|Peru|2020-04-01	South America|hCoV-19/Brazil/RJ-2195/2020|EPI ISL 467348|B.1.1.33|Brazil|2020-04-17	0.0002371754	South America
South America|hCoV-19/Chile/RM-ISPCH-53/2020|EPI ISL 449800|B.1.5|Chile|2020-04-01	South America|hCoV-19/Brazil/RJ-2195/2020|EPI ISL 467348|B.1.1.33|Brazil|2020-04-17	0.0006062739	South America
South America|hCoV-19/Brazil/RJ-1058/2020|EPI ISL 456073|B.1.1.33|Brazil|2020-04-01	South America|hCoV-19/Brazil/RJ-2195/2020|EPI ISL 467348|B.1.1.33|Brazil|2020-04-17	0.0000336636	South America
South America|hCoV-19/Colombia/VAC-GVI-93352/2020|EPI ISL 447771|B.1|Colombia|2020-04-01	South America|hCoV-19/Brazil/RJ-2195/2020|EPI ISL 467348|B.1.1.33|Brazil|2020-04-17	0.0002357155	South America
South America|hCoV-19/Colombia/COR-INS-95319/2020|EPI ISL 498163|B.1|Colombia|2020-04-01	South America|hCoV-19/Brazil/RJ-2195/2020|EPI ISL 467348|B.1.1.33|Brazil|2020-04-17	0.0001683019	South America
South America|hCoV-19/Colombia/VAC-INS-96183/2020|EPI ISL 456147|B.1|Colombia|2020-04-01	South America|hCoV-19/Brazil/RJ-2195/2020|EPI ISL 467348|B.1.1.33|Brazil|2020-04-17	0.0002694349	South America
South America|hCoV-19/Colombia/VAC-INS-96176/2020|EPI ISL 456152|B|Colombia|2020-04-01	South America|hCoV-19/Brazil/RJ-2195/2020|EPI ISL 467348|B.1.1.33|Brazil|2020-04-17	0.0004719701	South America
South America|hCoV-19/Peru/JUN-INS-127/2020|EPI ISL 536525|B.1|Peru|2020-04-01	South America|hCoV-19/Brazil/RJ-2195/2020|EPI ISL 467348|B.1.1.33|Brazil|2020-04-17	0.0002027008	South America
South America|hCoV-19/Colombia/ANT-GUV-92252/2020|EPI ISL 447767|B|Colombia|2020-04-01	South America|hCoV-19/Brazil/RJ-2195/2020|EPI ISL 467348|B.1.1.33|Brazil|2020-04-17	0.0004402490	South America
South America|hCoV-19/Colombia/CUN-GVI-93301/2020|EPI ISL 447769|B.1.255|Colombia|2020-04-01	South America|hCoV-19/Brazil/RJ-2195/2020|EPI ISL 467348|B.1.1.33|Brazil|2020-04-17	0.0003049242	South America
South America|hCoV-19/Peru/LAM-INS-170/2020|EPI ISL 536563|B.1.1.1|Peru|2020-04-01	South America|hCoV-19/Brazil/RJ-2195/2020|EPI ISL 467348|B.1.1.33|Brazil|2020-04-17	0.0003044704	South America
South America|hCoV-19/Peru/LAM-INS-171/2020|EPI ISL 536564|B.1.5|Peru|2020-04-01	South America|hCoV-19/Brazil/RJ-2195/2020|EPI ISL 467348|B.1.1.33|Brazil|2020-04-17	0.0003731403	South America
South America|hCoV-19/Brazil/PA-0227/2020|EPI ISL 470601|B.1.1.33|Brazil|2020-04-01	South America|hCoV-19/Brazil/RJ-2195/2020|EPI ISL 467348|B.1.1.33|Brazil|2020-04-17	0.0000684361	South America
South America|hCoV-19/Brazil/SC-L19-CD399/2020|EPI ISL 476324|B.1.1.33|Brazil|2020-04-01	South America|hCoV-19/Brazil/RJ-2195/2020|EPI ISL 467348|B.1.1.33|Brazil|2020-04-17	0.0000000000	South America
South America|hCoV-19/Brazil/SP-L19-CD391/2020|EPI ISL 476320|B.1.212|Brazil|2020-04-01	South America|hCoV-19/Brazil/RJ-2195/2020|EPI ISL 467348|B.1.1.33|Brazil|2020-04-17	0.0002737979	South America
South America|hCoV-19/Brazil/RS-L19-CD390/2020|EPI ISL 476319|B.1.1.33|Brazil|2020-04-01	South America|hCoV-19/Brazil/RJ-2195/2020|EPI ISL 467348|B.1.1.33|Brazil|2020-04-17	0.0000684357	South America
South America|hCoV-19/Brazil/PA-0229/2020|EPI ISL 470603|B.1.1.1|Brazil|2020-04-01	South America|hCoV-19/Brazil/RJ-2195/2020|EPI ISL 467348|B.1.1.33|Brazil|2020-04-17	0.0002395696	South America
South America|hCoV-19/Brazil/RJ-0254/2020|EPI ISL 470622|B.39|Brazil|2020-04-01	South America|hCoV-19/Brazil/RJ-2195/2020|EPI ISL 467348|B.1.1.33|Brazil|2020-04-17	0.0005135631	South America
South America|hCoV-19/Brazil/AM-0201/2020|EPI ISL 470568|B.1|Brazil|2020-04-01	South America|hCoV-19/Brazil/RJ-2195/2020|EPI ISL 467348|B.1.1.33|Brazil|2020-04-17	0.0002739175	South America
South America|hCoV-19/Peru/JUN-INS-128/2020|EPI ISL 536526|B.1.5|Peru|2020-04-01	South America|hCoV-19/Brazil/RJ-2195/2020|EPI ISL 467348|B.1.1.33|Brazil|2020-04-17	0.0003424068	South America
South America|hCoV-19/Colombia/un-CIAT-01/2020|EPI ISL 445085|B.1|Colombia|2020-04-02	South America|hCoV-19/Brazil/RJ-2195/2020|EPI ISL 467348|B.1.1.33|Brazil|2020-04-17	0.0002692897	South America
South America|hCoV-19/Argentina/PAIS-A0016/2020|EPI ISL 430807|B.1.1|Argentina|2020-04-02	South America|hCoV-19/Brazil/RJ-2195/2020|EPI ISL 467348|B.1.1.33|Brazil|2020-04-17	0.0001346106	South America
South America|hCoV-19/Brazil/SP-124/2020|EPI ISL 515523|B.1.1.33|Brazil|2020-04-02	South America|hCoV-19/Brazil/RJ-2195/2020|EPI ISL 467348|B.1.1.33|Brazil|2020-04-17	0.0000000000	South America
South America|hCoV-19/Brazil/RJ-1595/2020|EPI ISL 467346|B.39|Brazil|2020-04-02	South America|hCoV-19/Brazil/RJ-2195/2020|EPI ISL 467348|B.1.1.33|Brazil|2020-04-17	0.0007071594	South America
South America|hCoV-19/Brazil/RJ-1100/2020|EPI ISL 456075|B.1.1.33|Brazil|2020-04-02	South America|hCoV-19/Brazil/RJ-2195/2020|EPI ISL 467348|B.1.1.33|Brazil|2020-04-17	0.0000336495	South America
South America|hCoV-19/Brazil/RJ-1574/2020|EPI ISL 467345|B.1.1.33|Brazil|2020-04-02	South America|hCoV-19/Brazil/RJ-2195/2020|EPI ISL 467348|B.1.1.33|Brazil|2020-04-17	0.0000336495	South America
South America|hCoV-19/Brazil/RJ-1555/2020|EPI ISL 467344|B.39|Brazil|2020-04-02	South America|hCoV-19/Brazil/RJ-2195/2020|EPI ISL 467348|B.1.1.33|Brazil|2020-04-17	0.0005724116	South America
South America|hCoV-19/Colombia/VAC-GVI-93511/2020|EPI ISL 447785|B.1|Colombia|2020-04-02	South America|hCoV-19/Brazil/RJ-2195/2020|EPI ISL 467348|B.1.1.33|Brazil|2020-04-17	0.0002356917	South America
South America|hCoV-19/Brazil/RJ-1600/2020|EPI ISL 456082|B.1.1.33|Brazil|2020-04-02	South America|hCoV-19/Brazil/RJ-2195/2020|EPI ISL 467348|B.1.1.33|Brazil|2020-04-17	0.0000336624	South America
South America|hCoV-19/Peru/LOR-INS-058/2020|EPI ISL 514317|B.1.1|Peru|2020-04-02	South America|hCoV-19/Brazil/RJ-2195/2020|EPI ISL 467348|B.1.1.33|Brazil|2020-04-17	0.0001016301	South America
South America|hCoV-19/Chile/RM-ISPCH-57/2020|EPI ISL 445353|B.1.1|Chile|2020-04-02	South America|hCoV-19/Brazil/RJ-2195/2020|EPI ISL 467348|B.1.1.33|Brazil|2020-04-17	0.0001009612	South America
South America|hCoV-19/Chile/RM-ISPCH-55/2020|EPI ISL 445351|B.40|Chile|2020-04-02	South America|hCoV-19/Brazil/RJ-2195/2020|EPI ISL 467348|B.1.1.33|Brazil|2020-04-17	0.0005387395	South America
South America|hCoV-19/Venezuela/VEN-89312/2020|EPI ISL 476702|B.1.1|Venezuela|2020-04-02	South America|hCoV-19/Brazil/RJ-2195/2020|EPI ISL 467348|B.1.1.33|Brazil|2020-04-17	0.0001013890	South America
South America|hCoV-19/Brazil/RJ-0255/2020|EPI ISL 470623|B.1.1.33|Brazil|2020-04-02	South America|hCoV-19/Brazil/RJ-2195/2020|EPI ISL 467348|B.1.1.33|Brazil|2020-04-17	0.0000339661	South America
South America|hCoV-19/Brazil/AM-0203/2020|EPI ISL 470570|B.1.1.33|Brazil|2020-04-02	South America|hCoV-19/Brazil/RJ-2195/2020|EPI ISL 467348|B.1.1.33|Brazil|2020-04-17	0.0000684343	South America
South America|hCoV-19/Brazil/GO-L19-CD413/2020|EPI ISL 476336|B.1.5|Brazil|2020-04-02	South America|hCoV-19/Brazil/RJ-2195/2020|EPI ISL 467348|B.1.1.33|Brazil|2020-04-17	0.0002395803	South America
South America|hCoV-19/Brazil/MA-L19-CD403/2020|EPI ISL 476327|B.1.1.33|Brazil|2020-04-02	South America|hCoV-19/Brazil/RJ-2195/2020|EPI ISL 467348|B.1.1.33|Brazil|2020-04-17	0.0000342175	South America
South America|hCoV-19/Brazil/CE-L19-CD408/2020|EPI ISL 476331|B.1.212|Brazil|2020-04-02	South America|hCoV-19/Brazil/RJ-2195/2020|EPI ISL 467348|B.1.1.33|Brazil|2020-04-17	0.0002738072	South America
South America|hCoV-19/Brazil/CE-0206/2020|EPI ISL 470573|B.1.212|Brazil|2020-04-02	South America|hCoV-19/Brazil/RJ-2195/2020|EPI ISL 467348|B.1.1.33|Brazil|2020-04-17	0.0003087561	South America
South America|hCoV-19/Brazil/RS-L19-CD412/2020|EPI ISL 476335|B.1.1.33|Brazil|2020-04-02	South America|hCoV-19/Brazil/RJ-2195/2020|EPI ISL 467348|B.1.1.33|Brazil|2020-04-17	0.0000000000	South America
South America|hCoV-19/Brazil/MA-L19-CD407/2020|EPI ISL 476330|B.1.1.33|Brazil|2020-04-02	South America|hCoV-19/Brazil/RJ-2195/2020|EPI ISL 467348|B.1.1.33|Brazil|2020-04-17	0.0000345652	South America
South America|hCoV-19/Brazil/PA-0232/2020|EPI ISL 470606|B.1.1.33|Brazil|2020-04-02	South America|hCoV-19/Brazil/RJ-2195/2020|EPI ISL 467348|B.1.1.33|Brazil|2020-04-17	0.0000345671	South America
South America|hCoV-19/Brazil/AM-0204/2020|EPI ISL 470571|B.1|Brazil|2020-04-02	South America|hCoV-19/Brazil/RJ-2195/2020|EPI ISL 467348|B.1.1.33|Brazil|2020-04-17	0.0002441162	South America
South America|hCoV-19/Brazil/SP-L20-CD416/2020|EPI ISL 476351|B.1.1.33|Brazil|2020-04-02	South America|hCoV-19/Brazil/RJ-2195/2020|EPI ISL 467348|B.1.1.33|Brazil|2020-04-17	0.0000348574	South America
South America|hCoV-19/Brazil/GO-L19-CD410/2020|EPI ISL 476333|B.1.5|Brazil|2020-04-02	South America|hCoV-19/Brazil/RJ-2195/2020|EPI ISL 467348|B.1.1.33|Brazil|2020-04-17	0.0002092902	South America
South America|hCoV-19/Brazil/SP-L22-CD475/2020|EPI ISL 476374|B.1.1.33|Brazil|2020-04-02	South America|hCoV-19/Brazil/RJ-2195/2020|EPI ISL 467348|B.1.1.33|Brazil|2020-04-17	0.0000348793	South America
South America|hCoV-19/Colombia/VAC-GVI-93476/2020|EPI ISL 447782|B.1|Colombia|2020-04-02	South America|hCoV-19/Brazil/RJ-2195/2020|EPI ISL 467348|B.1.1.33|Brazil|2020-04-17	0.0002454241	South America
South America|hCoV-19/Colombia/VAC-GVI-93496/2020|EPI ISL 447784|B.1|Colombia|2020-04-02	South America|hCoV-19/Brazil/RJ-2195/2020|EPI ISL 467348|B.1.1.33|Brazil|2020-04-17	0.0002461834	South America
South America|hCoV-19/Brazil/AP-IEC-162620/2020|EPI ISL 524792|B.1.1.33|Brazil|2020-04-03	South America|hCoV-19/Brazil/RJ-2195/2020|EPI ISL 467348|B.1.1.33|Brazil|2020-04-17	0.0000336496	South America
South America|hCoV-19/Brazil/SP-177/2020|EPI ISL 523973|B.1.1.33|Brazil|2020-04-03	South America|hCoV-19/Brazil/RJ-2195/2020|EPI ISL 467348|B.1.1.33|Brazil|2020-04-17	0.0000673006	South America
South America|hCoV-19/Argentina/PAIS-A0017/2020|EPI ISL 430808|B.1.1.1|Argentina|2020-04-03	South America|hCoV-19/Brazil/RJ-2195/2020|EPI ISL 467348|B.1.1.33|Brazil|2020-04-17	0.0002692703	South America
South America|hCoV-19/Brazil/AP-IEC-162741/2020|EPI ISL 458138|B.1.1.33|Brazil|2020-04-03	South America|hCoV-19/Brazil/RJ-2195/2020|EPI ISL 467348|B.1.1.33|Brazil|2020-04-17	0.0000673006	South America
