## Supplementary material for "Epidemiology and genetic diversity of SARS-CoV-2 lineages circulating in Africa": Pairwise distance: ContinentsPairwiseDistance.csv (part 964 of 1021)

Species 1	Species 2	Dist	Continent
South America|hCoV-19/Colombia/VAC-GVI-93534/2020|EPI ISL 447786|B.1|Colombia|2020-04-03	South America|hCoV-19/Brazil/RJ-2195/2020|EPI ISL 467348|B.1.1.33|Brazil|2020-04-17	0.0002356124	South America
South America|hCoV-19/Colombia/VAC-GVI-93538/2020|EPI ISL 447790|B.1|Colombia|2020-04-03	South America|hCoV-19/Brazil/RJ-2195/2020|EPI ISL 467348|B.1.1.33|Brazil|2020-04-17	0.0003030739	South America
South America|hCoV-19/Colombia/VAC-GVI-93537/2020|EPI ISL 447789|B.1.1|Colombia|2020-04-03	South America|hCoV-19/Brazil/RJ-2195/2020|EPI ISL 467348|B.1.1.33|Brazil|2020-04-17	0.0002019876	South America
South America|hCoV-19/Brazil/RJ-1402/2020|EPI ISL 456079|B.1.1.33|Brazil|2020-04-03	South America|hCoV-19/Brazil/RJ-2195/2020|EPI ISL 467348|B.1.1.33|Brazil|2020-04-17	0.0000336609	South America
South America|hCoV-19/Colombia/VAC-GVI-97210/2020|EPI ISL 447794|B.1.1|Colombia|2020-04-03	South America|hCoV-19/Brazil/RJ-2195/2020|EPI ISL 467348|B.1.1.33|Brazil|2020-04-17	0.0001346730	South America
South America|hCoV-19/Colombia/VAC-GVI-97203/2020|EPI ISL 447793|B.1|Colombia|2020-04-03	South America|hCoV-19/Brazil/RJ-2195/2020|EPI ISL 467348|B.1.1.33|Brazil|2020-04-17	0.0002357472	South America
South America|hCoV-19/Colombia/VAC-GVI-97161/2020|EPI ISL 447791|B.1|Colombia|2020-04-03	South America|hCoV-19/Brazil/RJ-2195/2020|EPI ISL 467348|B.1.1.33|Brazil|2020-04-17	0.0002358505	South America
South America|hCoV-19/Chile/RM-ISPCH-76/2020|EPI ISL 445373|B.1.1.33|Chile|2020-04-03	South America|hCoV-19/Brazil/RJ-2195/2020|EPI ISL 467348|B.1.1.33|Brazil|2020-04-17	0.0000336518	South America
South America|hCoV-19/Colombia/CUN-INS-96791/2020|EPI ISL 498167|B.1|Colombia|2020-04-03	South America|hCoV-19/Brazil/RJ-2195/2020|EPI ISL 467348|B.1.1.33|Brazil|2020-04-17	0.0001683019	South America
South America|hCoV-19/Colombia/VAC-GVI-97181/2020|EPI ISL 447792|B.1.255|Colombia|2020-04-03	South America|hCoV-19/Brazil/RJ-2195/2020|EPI ISL 467348|B.1.1.33|Brazil|2020-04-17	0.0003704526	South America
South America|hCoV-19/Brazil/RJ-0256/2020|EPI ISL 470624|B.1.1.33|Brazil|2020-04-03	South America|hCoV-19/Brazil/RJ-2195/2020|EPI ISL 467348|B.1.1.33|Brazil|2020-04-17	0.0001019055	South America
South America|hCoV-19/Brazil/MG-0219/2020|EPI ISL 470585|B.1.1.33|Brazil|2020-04-03	South America|hCoV-19/Brazil/RJ-2195/2020|EPI ISL 467348|B.1.1.33|Brazil|2020-04-17	0.0000000000	South America
South America|hCoV-19/Brazil/SP-L19-CD409/2020|EPI ISL 476332|B.1.1.33|Brazil|2020-04-03	South America|hCoV-19/Brazil/RJ-2195/2020|EPI ISL 467348|B.1.1.33|Brazil|2020-04-17	0.0000342159	South America
South America|hCoV-19/Brazil/SP-L20-CD415/2020|EPI ISL 476350|B.1.1.33|Brazil|2020-04-03	South America|hCoV-19/Brazil/RJ-2195/2020|EPI ISL 467348|B.1.1.33|Brazil|2020-04-17	0.0000342171	South America
South America|hCoV-19/Brazil/GO-0209/2020|EPI ISL 470576|B.1.5|Brazil|2020-04-03	South America|hCoV-19/Brazil/RJ-2195/2020|EPI ISL 467348|B.1.1.33|Brazil|2020-04-17	0.0002053656	South America
South America|hCoV-19/Brazil/PE-L20-CD432/2020|EPI ISL 476359|B.1.1|Brazil|2020-04-03	South America|hCoV-19/Brazil/RJ-2195/2020|EPI ISL 467348|B.1.1.33|Brazil|2020-04-17	0.0000684451	South America
South America|hCoV-19/Brazil/PA-0237/2020|EPI ISL 470611|B.1.1.33|Brazil|2020-04-03	South America|hCoV-19/Brazil/RJ-2195/2020|EPI ISL 467348|B.1.1.33|Brazil|2020-04-17	0.0000691310	South America
South America|hCoV-19/Brazil/PA-0235/2020|EPI ISL 470609|B.1.1.33|Brazil|2020-04-03	South America|hCoV-19/Brazil/RJ-2195/2020|EPI ISL 467348|B.1.1.33|Brazil|2020-04-17	0.0000345671	South America
South America|hCoV-19/Brazil/SP-L1-CAMPI8/2020|EPI ISL 476170|B.1.1.33|Brazil|2020-04-03	South America|hCoV-19/Brazil/RJ-2195/2020|EPI ISL 467348|B.1.1.33|Brazil|2020-04-17	0.0000000000	South America
South America|hCoV-19/Brazil/SP-L20-CD418/2020|EPI ISL 476352|B.1.1.33|Brazil|2020-04-03	South America|hCoV-19/Brazil/RJ-2195/2020|EPI ISL 467348|B.1.1.33|Brazil|2020-04-17	0.0000700191	South America
South America|hCoV-19/Brazil/SP-131/2020|EPI ISL 471543|B.1.5|Brazil|2020-04-04	South America|hCoV-19/Brazil/RJ-2195/2020|EPI ISL 467348|B.1.1.33|Brazil|2020-04-17	0.0002356184	South America
South America|hCoV-19/Chile/RM-ISPCH-79/2020|EPI ISL 445376|B.1|Chile|2020-04-04	South America|hCoV-19/Brazil/RJ-2195/2020|EPI ISL 467348|B.1.1.33|Brazil|2020-04-17	0.0003702923	South America
South America|hCoV-19/Chile/RM-ISPCH-78/2020|EPI ISL 445375|B.1.1.1|Chile|2020-04-04	South America|hCoV-19/Brazil/RJ-2195/2020|EPI ISL 467348|B.1.1.33|Brazil|2020-04-17	0.0002355843	South America
South America|hCoV-19/Colombia/CUN-GVI-97718/2020|EPI ISL 447800|B.1.255|Colombia|2020-04-04	South America|hCoV-19/Brazil/RJ-2195/2020|EPI ISL 467348|B.1.1.33|Brazil|2020-04-17	0.0002356203	South America
South America|hCoV-19/Colombia/NAR-GVI-97417/2020|EPI ISL 447798|B.1.1|Colombia|2020-04-04	South America|hCoV-19/Brazil/RJ-2195/2020|EPI ISL 467348|B.1.1.33|Brazil|2020-04-17	0.0001009565	South America
South America|hCoV-19/Brazil/RJ-1830/2020|EPI ISL 541349|B.1.1.33|Brazil|2020-04-04	South America|hCoV-19/Brazil/RJ-2195/2020|EPI ISL 467348|B.1.1.33|Brazil|2020-04-17	0.0000673037	South America
South America|hCoV-19/Colombia/VAC-GVI-97321/2020|EPI ISL 447796|B.1.1|Colombia|2020-04-04	South America|hCoV-19/Brazil/RJ-2195/2020|EPI ISL 467348|B.1.1.33|Brazil|2020-04-17	0.0001009829	South America
South America|hCoV-19/Colombia/VAC-GVI-97212/2020|EPI ISL 447795|B.1|Colombia|2020-04-04	South America|hCoV-19/Brazil/RJ-2195/2020|EPI ISL 467348|B.1.1.33|Brazil|2020-04-17	0.0003030025	South America
South America|hCoV-19/Colombia/MET-GVI-97782/2020|EPI ISL 447803|B.1.1|Colombia|2020-04-04	South America|hCoV-19/Brazil/RJ-2195/2020|EPI ISL 467348|B.1.1.33|Brazil|2020-04-17	0.0001346423	South America
South America|hCoV-19/Colombia/MET-GVI-97769/2020|EPI ISL 447802|B.1.1|Colombia|2020-04-04	South America|hCoV-19/Brazil/RJ-2195/2020|EPI ISL 467348|B.1.1.33|Brazil|2020-04-17	0.0000673187	South America
South America|hCoV-19/Colombia/RIS-GVI-98006/2020|EPI ISL 447809|B.1.3|Colombia|2020-04-04	South America|hCoV-19/Brazil/RJ-2195/2020|EPI ISL 467348|B.1.1.33|Brazil|2020-04-17	0.0003704228	South America
South America|hCoV-19/Colombia/BOY-GVI-97349/2020|EPI ISL 447797|B.1.255|Colombia|2020-04-04	South America|hCoV-19/Brazil/RJ-2195/2020|EPI ISL 467348|B.1.1.33|Brazil|2020-04-17	0.0003030354	South America
South America|hCoV-19/Colombia/MET-GVI-97783/2020|EPI ISL 447804|B.1.1|Colombia|2020-04-04	South America|hCoV-19/Brazil/RJ-2195/2020|EPI ISL 467348|B.1.1.33|Brazil|2020-04-17	0.0001346559	South America
South America|hCoV-19/Chile/RM-ISPCH-77/2020|EPI ISL 445374|B.1.1.1|Chile|2020-04-04	South America|hCoV-19/Brazil/RJ-2195/2020|EPI ISL 467348|B.1.1.33|Brazil|2020-04-17	0.0002355922	South America
South America|hCoV-19/Chile/BI-ISPCH-4/2020|EPI ISL 445378|B.1.1|Chile|2020-04-04	South America|hCoV-19/Brazil/RJ-2195/2020|EPI ISL 467348|B.1.1.33|Brazil|2020-04-17	0.0001009591	South America
South America|hCoV-19/Brazil/RJ-1862/2020|EPI ISL 541350|B.1.1.33|Brazil|2020-04-04	South America|hCoV-19/Brazil/RJ-2195/2020|EPI ISL 467348|B.1.1.33|Brazil|2020-04-17	0.0000336534	South America
South America|hCoV-19/Brazil/RJ-1783/2020|EPI ISL 541347|B.1.1.33|Brazil|2020-04-04	South America|hCoV-19/Brazil/RJ-2195/2020|EPI ISL 467348|B.1.1.33|Brazil|2020-04-17	0.0000336938	South America
South America|hCoV-19/Argentina/PAIS-A0018/2020|EPI ISL 430809|B.1.1.1|Argentina|2020-04-04	South America|hCoV-19/Brazil/RJ-2195/2020|EPI ISL 467348|B.1.1.33|Brazil|2020-04-17	0.0002697388	South America
South America|hCoV-19/Brazil/MG-0220/2020|EPI ISL 470586|B.1.1.33|Brazil|2020-04-04	South America|hCoV-19/Brazil/RJ-2195/2020|EPI ISL 467348|B.1.1.33|Brazil|2020-04-17	0.0001026515	South America
South America|hCoV-19/Brazil/GO-0210/2020|EPI ISL 470577|B.1.1.33|Brazil|2020-04-04	South America|hCoV-19/Brazil/RJ-2195/2020|EPI ISL 467348|B.1.1.33|Brazil|2020-04-17	0.0000000000	South America
South America|hCoV-19/Chile/RM-ISPCH-74/2020|EPI ISL 445370|B.1.1.33|Chile|2020-04-05	South America|hCoV-19/Brazil/RJ-2195/2020|EPI ISL 467348|B.1.1.33|Brazil|2020-04-17	0.0000000000	South America
South America|hCoV-19/Chile/RM-ISPCH-80/2020|EPI ISL 445377|B.1.1|Chile|2020-04-05	South America|hCoV-19/Brazil/RJ-2195/2020|EPI ISL 467348|B.1.1.33|Brazil|2020-04-17	0.0001009531	South America
South America|hCoV-19/Brazil/RJ-1870/2020|EPI ISL 541351|B.1|Brazil|2020-04-05	South America|hCoV-19/Brazil/RJ-2195/2020|EPI ISL 467348|B.1.1.33|Brazil|2020-04-17	0.0002019855	South America
South America|hCoV-19/Colombia/RIS-GVI-98011/2020|EPI ISL 447810|B.1.3|Colombia|2020-04-05	South America|hCoV-19/Brazil/RJ-2195/2020|EPI ISL 467348|B.1.1.33|Brazil|2020-04-17	0.0004040626	South America
South America|hCoV-19/Colombia/CUN-GVI-98087/2020|EPI ISL 447812|B.1.255|Colombia|2020-04-05	South America|hCoV-19/Brazil/RJ-2195/2020|EPI ISL 467348|B.1.1.33|Brazil|2020-04-17	0.0002356599	South America
South America|hCoV-19/Colombia/CUN-GVI-98290/2020|EPI ISL 447813|B.1.255|Colombia|2020-04-05	South America|hCoV-19/Brazil/RJ-2195/2020|EPI ISL 467348|B.1.1.33|Brazil|2020-04-17	0.0003367353	South America
South America|hCoV-19/Brazil/SP-L22-CD487/2020|EPI ISL 476383|B.1.1.33|Brazil|2020-04-05	South America|hCoV-19/Brazil/RJ-2195/2020|EPI ISL 467348|B.1.1.33|Brazil|2020-04-17	0.0000000000	South America
South America|hCoV-19/Colombia/HUI-GVI-98032/2020|EPI ISL 447811|B.1.5|Colombia|2020-04-05	South America|hCoV-19/Brazil/RJ-2195/2020|EPI ISL 467348|B.1.1.33|Brazil|2020-04-17	0.0001741812	South America
South America|hCoV-19/Brazil/MG-0221/2020|EPI ISL 470587|B.1.1.33|Brazil|2020-04-05	South America|hCoV-19/Brazil/RJ-2195/2020|EPI ISL 467348|B.1.1.33|Brazil|2020-04-17	0.0000697105	South America
South America|hCoV-19/Brazil/MA-IEC-163069/2020|EPI ISL 458149|B.1.1.33|Brazil|2020-04-06	South America|hCoV-19/Brazil/RJ-2195/2020|EPI ISL 467348|B.1.1.33|Brazil|2020-04-17	0.0001346105	South America
South America|hCoV-19/Brazil/RJ-1466/2020|EPI ISL 456081|B.1.1.33|Brazil|2020-04-06	South America|hCoV-19/Brazil/RJ-2195/2020|EPI ISL 467348|B.1.1.33|Brazil|2020-04-17	0.0000000000	South America
South America|hCoV-19/Brazil/RJ-1464/2020|EPI ISL 456080|B.1.1.33|Brazil|2020-04-06	South America|hCoV-19/Brazil/RJ-2195/2020|EPI ISL 467348|B.1.1.33|Brazil|2020-04-17	0.0000336617	South America
South America|hCoV-19/Chile/RM-ISPCH-73/2020|EPI ISL 445369|B.1.1.33|Chile|2020-04-06	South America|hCoV-19/Brazil/RJ-2195/2020|EPI ISL 467348|B.1.1.33|Brazil|2020-04-17	0.0000336507	South America
South America|hCoV-19/Brazil/RJ-1798/2020|EPI ISL 541348|B.1.1.33|Brazil|2020-04-06	South America|hCoV-19/Brazil/RJ-2195/2020|EPI ISL 467348|B.1.1.33|Brazil|2020-04-17	0.0000336507	South America
South America|hCoV-19/Brazil/PE-IAM215/2020|EPI ISL 500471|B.1.1|Brazil|2020-04-06	South America|hCoV-19/Brazil/RJ-2195/2020|EPI ISL 467348|B.1.1.33|Brazil|2020-04-17	0.0001358631	South America
South America|hCoV-19/Brazil/RJ-0257/2020|EPI ISL 470625|B.1.1.33|Brazil|2020-04-06	South America|hCoV-19/Brazil/RJ-2195/2020|EPI ISL 467348|B.1.1.33|Brazil|2020-04-17	0.0000000000	South America
South America|hCoV-19/Colombia/SAN-INS-94514/2020|EPI ISL 456156|B.1.1|Colombia|2020-04-06	South America|hCoV-19/Brazil/RJ-2195/2020|EPI ISL 467348|B.1.1.33|Brazil|2020-04-17	0.0000682186	South America
South America|hCoV-19/Colombia/VAC-GVI-97223/2020|EPI ISL 447814|B.1.5|Colombia|2020-04-06	South America|hCoV-19/Brazil/RJ-2195/2020|EPI ISL 467348|B.1.1.33|Brazil|2020-04-17	0.0002392329	South America
South America|hCoV-19/Brazil/MG-0222/2020|EPI ISL 470588|B.1.1.33|Brazil|2020-04-06	South America|hCoV-19/Brazil/RJ-2195/2020|EPI ISL 467348|B.1.1.33|Brazil|2020-04-17	0.0001711124	South America
South America|hCoV-19/Brazil/SP-L20-CD436/2020|EPI ISL 476362|B.1.1.33|Brazil|2020-04-06	South America|hCoV-19/Brazil/RJ-2195/2020|EPI ISL 467348|B.1.1.33|Brazil|2020-04-17	0.0000351421	South America
South America|hCoV-19/Ecuador/USFQ-128/2020|EPI ISL 491933|B.1.5|Ecuador|2020-04-07	South America|hCoV-19/Brazil/RJ-2195/2020|EPI ISL 467348|B.1.1.33|Brazil|2020-04-17	0.0002692716	South America
South America|hCoV-19/Ecuador/USFQ-129/2020|EPI ISL 491934|B.1.1.10|Ecuador|2020-04-07	South America|hCoV-19/Brazil/RJ-2195/2020|EPI ISL 467348|B.1.1.33|Brazil|2020-04-17	0.0001346106	South America
South America|hCoV-19/Argentina/PAIS-A0019/2020|EPI ISL 430810|B.1.3|Argentina|2020-04-07	South America|hCoV-19/Brazil/RJ-2195/2020|EPI ISL 467348|B.1.1.33|Brazil|2020-04-17	0.0004039810	South America
South America|hCoV-19/Colombia/COR-GVI-97517/2020|EPI ISL 447816|B.1|Colombia|2020-04-07	South America|hCoV-19/Brazil/RJ-2195/2020|EPI ISL 467348|B.1.1.33|Brazil|2020-04-17	0.0002694439	South America
South America|hCoV-19/Brazil/PE-IAM89/2020|EPI ISL 500486|B.1.1|Brazil|2020-04-07	South America|hCoV-19/Brazil/RJ-2195/2020|EPI ISL 467348|B.1.1.33|Brazil|2020-04-17	0.0000673119	South America
South America|hCoV-19/Brazil/PE-IAM10/2020|EPI ISL 500461|B.1.1|Brazil|2020-04-07	South America|hCoV-19/Brazil/RJ-2195/2020|EPI ISL 467348|B.1.1.33|Brazil|2020-04-17	0.0001347330	South America
South America|hCoV-19/Brazil/PE-IAM08/2020|EPI ISL 500460|B.1.1|Brazil|2020-04-07	South America|hCoV-19/Brazil/RJ-2195/2020|EPI ISL 467348|B.1.1.33|Brazil|2020-04-17	0.0001011096	South America
South America|hCoV-19/Ecuador/USFQ-207/2020|EPI ISL 527819|B.1.1|Ecuador|2020-04-07	South America|hCoV-19/Brazil/RJ-2195/2020|EPI ISL 467348|B.1.1.33|Brazil|2020-04-17	0.0001354273	South America
South America|hCoV-19/Brazil/RJ-0259/2020|EPI ISL 470626|B.1.1.33|Brazil|2020-04-07	South America|hCoV-19/Brazil/RJ-2195/2020|EPI ISL 467348|B.1.1.33|Brazil|2020-04-17	0.0001018890	South America
South America|hCoV-19/Brazil/RJ-0260/2020|EPI ISL 470627|B.1.1.33|Brazil|2020-04-07	South America|hCoV-19/Brazil/RJ-2195/2020|EPI ISL 467348|B.1.1.33|Brazil|2020-04-17	0.0001358550	South America
South America|hCoV-19/Brazil/PE-IAM226/2020|EPI ISL 500474|B.1.1|Brazil|2020-04-07	South America|hCoV-19/Brazil/RJ-2195/2020|EPI ISL 467348|B.1.1.33|Brazil|2020-04-17	0.0001700673	South America
South America|hCoV-19/Brazil/SP-L1-CAMPI13/2020|EPI ISL 476155|B.1.1.33|Brazil|2020-04-07	South America|hCoV-19/Brazil/RJ-2195/2020|EPI ISL 467348|B.1.1.33|Brazil|2020-04-17	0.0000000000	South America
South America|hCoV-19/Brazil/PE-IAM18/2020|EPI ISL 500868|B.1.1|Brazil|2020-04-07	South America|hCoV-19/Brazil/RJ-2195/2020|EPI ISL 467348|B.1.1.33|Brazil|2020-04-17	0.0001372767	South America
South America|hCoV-19/Brazil/PE-IAM17/2020|EPI ISL 500866|B.1.1|Brazil|2020-04-07	South America|hCoV-19/Brazil/RJ-2195/2020|EPI ISL 467348|B.1.1.33|Brazil|2020-04-17	0.0001381937	South America
South America|hCoV-19/Brazil/PE-IAM16/2020|EPI ISL 500865|B.1.1|Brazil|2020-04-07	South America|hCoV-19/Brazil/RJ-2195/2020|EPI ISL 467348|B.1.1.33|Brazil|2020-04-17	0.0001389502	South America
South America|hCoV-19/Brazil/PE-IAM19/2020|EPI ISL 500467|B.1|Brazil|2020-04-07	South America|hCoV-19/Brazil/RJ-2195/2020|EPI ISL 467348|B.1.1.33|Brazil|2020-04-17	0.0004181362	South America
South America|hCoV-19/Brazil/SP-138/2020|EPI ISL 468305|B.1.1|Brazil|2020-04-08	South America|hCoV-19/Brazil/RJ-2195/2020|EPI ISL 467348|B.1.1.33|Brazil|2020-04-17	0.0002019479	South America
South America|hCoV-19/Brazil/RJ-INCA-C06/2020|EPI ISL 513513|B.1.1.33|Brazil|2020-04-08	South America|hCoV-19/Brazil/RJ-2195/2020|EPI ISL 467348|B.1.1.33|Brazil|2020-04-17	0.0000673006	South America
South America|hCoV-19/Brazil/PE-IAM84/2020|EPI ISL 500484|B.1.1|Brazil|2020-04-08	South America|hCoV-19/Brazil/RJ-2195/2020|EPI ISL 467348|B.1.1.33|Brazil|2020-04-17	0.0001009531	South America
South America|hCoV-19/Brazil/RJ-1702/2020|EPI ISL 456087|B.1.1.33|Brazil|2020-04-08	South America|hCoV-19/Brazil/RJ-2195/2020|EPI ISL 467348|B.1.1.33|Brazil|2020-04-17	0.0000336609	South America
South America|hCoV-19/Brazil/RJ-1690/2020|EPI ISL 456084|B.1.1.33|Brazil|2020-04-08	South America|hCoV-19/Brazil/RJ-2195/2020|EPI ISL 467348|B.1.1.33|Brazil|2020-04-17	0.0001009897	South America
South America|hCoV-19/Brazil/RJ-1701/2020|EPI ISL 456086|B.1.1.33|Brazil|2020-04-08	South America|hCoV-19/Brazil/RJ-2195/2020|EPI ISL 467348|B.1.1.33|Brazil|2020-04-17	0.0000673232	South America
South America|hCoV-19/Brazil/RJ-1691/2020|EPI ISL 456085|B.1.1.33|Brazil|2020-04-08	South America|hCoV-19/Brazil/RJ-2195/2020|EPI ISL 467348|B.1.1.33|Brazil|2020-04-17	0.0000000000	South America
South America|hCoV-19/Peru/LAM-INS-044/2020|EPI ISL 514265|B.1.1.1|Peru|2020-04-08	South America|hCoV-19/Brazil/RJ-2195/2020|EPI ISL 467348|B.1.1.33|Brazil|2020-04-17	0.0002371754	South America
South America|hCoV-19/Brazil/PE-IAM30/2020|EPI ISL 500477|B.1.1|Brazil|2020-04-08	South America|hCoV-19/Brazil/RJ-2195/2020|EPI ISL 467348|B.1.1.33|Brazil|2020-04-17	0.0001010108	South America
South America|hCoV-19/Brazil/PE-IAM29/2020|EPI ISL 500872|B.1.1|Brazil|2020-04-08	South America|hCoV-19/Brazil/RJ-2195/2020|EPI ISL 467348|B.1.1.33|Brazil|2020-04-17	0.0001348494	South America
South America|hCoV-19/Brazil/PE-IAM221/2020|EPI ISL 500473|B.1.1|Brazil|2020-04-08	South America|hCoV-19/Brazil/RJ-2195/2020|EPI ISL 467348|B.1.1.33|Brazil|2020-04-17	0.0000675780	South America
South America|hCoV-19/Brazil/PE-IAM48/2020|EPI ISL 500482|B.1.1|Brazil|2020-04-08	South America|hCoV-19/Brazil/RJ-2195/2020|EPI ISL 467348|B.1.1.33|Brazil|2020-04-17	0.0001014404	South America
South America|hCoV-19/Brazil/PE-IAM87/2020|EPI ISL 500485|B.1.1|Brazil|2020-04-08	South America|hCoV-19/Brazil/RJ-2195/2020|EPI ISL 467348|B.1.1.33|Brazil|2020-04-17	0.0001015270	South America
South America|hCoV-19/Brazil/PE-IAM39/2020|EPI ISL 500481|B.1.1|Brazil|2020-04-08	South America|hCoV-19/Brazil/RJ-2195/2020|EPI ISL 467348|B.1.1.33|Brazil|2020-04-17	0.0002712695	South America
South America|hCoV-19/Brazil/PE-IAM273/2020|EPI ISL 500476|B.1.1|Brazil|2020-04-08	South America|hCoV-19/Brazil/RJ-2195/2020|EPI ISL 467348|B.1.1.33|Brazil|2020-04-17	0.0001368401	South America
South America|hCoV-19/Brazil/SP-L1-CAMPI16/2020|EPI ISL 476158|B.1.1.33|Brazil|2020-04-08	South America|hCoV-19/Brazil/RJ-2195/2020|EPI ISL 467348|B.1.1.33|Brazil|2020-04-17	0.0000342156	South America
South America|hCoV-19/Brazil/MG-0289/2020|EPI ISL 470594|B.1.1.33|Brazil|2020-04-08	South America|hCoV-19/Brazil/RJ-2195/2020|EPI ISL 467348|B.1.1.33|Brazil|2020-04-17	0.0001710891	South America
South America|hCoV-19/Brazil/RJ-0261/2020|EPI ISL 470628|B.1.1.33|Brazil|2020-04-08	South America|hCoV-19/Brazil/RJ-2195/2020|EPI ISL 467348|B.1.1.33|Brazil|2020-04-17	0.0000000000	South America
South America|hCoV-19/Brazil/AP-IEC-163359/2020|EPI ISL 524795|B.1.1.33|Brazil|2020-04-09	South America|hCoV-19/Brazil/RJ-2195/2020|EPI ISL 467348|B.1.1.33|Brazil|2020-04-17	0.0000000000	South America
South America|hCoV-19/Brazil/RJ-1901/2020|EPI ISL 456089|B.1.1.33|Brazil|2020-04-09	South America|hCoV-19/Brazil/RJ-2195/2020|EPI ISL 467348|B.1.1.33|Brazil|2020-04-17	0.0001009944	South America
South America|hCoV-19/Brazil/RJ-1902/2020|EPI ISL 456090|B.1.1.33|Brazil|2020-04-09	South America|hCoV-19/Brazil/RJ-2195/2020|EPI ISL 467348|B.1.1.33|Brazil|2020-04-17	0.0001009918	South America
South America|hCoV-19/Brazil/RJ-1921/2020|EPI ISL 456091|B.1.1.33|Brazil|2020-04-09	South America|hCoV-19/Brazil/RJ-2195/2020|EPI ISL 467348|B.1.1.33|Brazil|2020-04-17	0.0000673281	South America
South America|hCoV-19/Colombia/MET-INS-95637/2020|EPI ISL 498164|B.1.1|Colombia|2020-04-09	South America|hCoV-19/Brazil/RJ-2195/2020|EPI ISL 467348|B.1.1.33|Brazil|2020-04-17	0.0000673096	South America
South America|hCoV-19/Colombia/RIS-INS-95663/2020|EPI ISL 498165|B.1.5|Colombia|2020-04-09	South America|hCoV-19/Brazil/RJ-2195/2020|EPI ISL 467348|B.1.1.33|Brazil|2020-04-17	0.0002356392	South America
South America|hCoV-19/Brazil/PE-IAM138/2020|EPI ISL 500463|B|Brazil|2020-04-09	South America|hCoV-19/Brazil/RJ-2195/2020|EPI ISL 467348|B.1.1.33|Brazil|2020-04-17	0.0003369220	South America
South America|hCoV-19/Colombia/COR-GVI-97527/2020|EPI ISL 447817|B.1.255|Colombia|2020-04-09	South America|hCoV-19/Brazil/RJ-2195/2020|EPI ISL 467348|B.1.1.33|Brazil|2020-04-17	0.0002693805	South America
South America|hCoV-19/Brazil/PE-IAM103/2020|EPI ISL 500462|B.1.1|Brazil|2020-04-09	South America|hCoV-19/Brazil/RJ-2195/2020|EPI ISL 467348|B.1.1.33|Brazil|2020-04-17	0.0001014095	South America
South America|hCoV-19/Brazil/RJ-0262/2020|EPI ISL 470629|B.1.1.33|Brazil|2020-04-09	South America|hCoV-19/Brazil/RJ-2195/2020|EPI ISL 467348|B.1.1.33|Brazil|2020-04-17	0.0000000000	South America
South America|hCoV-19/Brazil/PE-IAM238/2020|EPI ISL 500475|B.1.1|Brazil|2020-04-09	South America|hCoV-19/Brazil/RJ-2195/2020|EPI ISL 467348|B.1.1.33|Brazil|2020-04-17	0.0001019582	South America
South America|hCoV-19/Brazil/PE-IAM212/2020|EPI ISL 500470|B.1.1|Brazil|2020-04-09	South America|hCoV-19/Brazil/RJ-2195/2020|EPI ISL 467348|B.1.1.33|Brazil|2020-04-17	0.0002042243	South America
South America|hCoV-19/Brazil/PE-IAM220/2020|EPI ISL 500472|B.1.1|Brazil|2020-04-09	South America|hCoV-19/Brazil/RJ-2195/2020|EPI ISL 467348|B.1.1.33|Brazil|2020-04-17	0.0001023818	South America
South America|hCoV-19/Brazil/SP-L1-CAMPI19/2020|EPI ISL 476160|B.1.1.33|Brazil|2020-04-09	South America|hCoV-19/Brazil/RJ-2195/2020|EPI ISL 467348|B.1.1.33|Brazil|2020-04-17	0.0000000000	South America
South America|hCoV-19/Brazil/MG-0288/2020|EPI ISL 470593|B.1|Brazil|2020-04-09	South America|hCoV-19/Brazil/RJ-2195/2020|EPI ISL 467348|B.1.1.33|Brazil|2020-04-17	0.0002396396	South America
South America|hCoV-19/Brazil/PE-IAM167/2020|EPI ISL 500466|B.1.1|Brazil|2020-04-09	South America|hCoV-19/Brazil/RJ-2195/2020|EPI ISL 467348|B.1.1.33|Brazil|2020-04-17	0.0001373416	South America
South America|hCoV-19/Brazil/PE-IAM209/2020|EPI ISL 500468|B.1.1|Brazil|2020-04-09	South America|hCoV-19/Brazil/RJ-2195/2020|EPI ISL 467348|B.1.1.33|Brazil|2020-04-17	0.0001035128	South America
South America|hCoV-19/Brazil/PE-IAM230/2020|EPI ISL 500869|B.1.1|Brazil|2020-04-09	South America|hCoV-19/Brazil/RJ-2195/2020|EPI ISL 467348|B.1.1.33|Brazil|2020-04-17	0.0001382062	South America
South America|hCoV-19/Brazil/PE-IAM235/2020|EPI ISL 500870|B.1.1|Brazil|2020-04-09	South America|hCoV-19/Brazil/RJ-2195/2020|EPI ISL 467348|B.1.1.33|Brazil|2020-04-17	0.0001037971	South America
South America|hCoV-19/Brazil/PE-IAM171/2020|EPI ISL 500867|B.1.1|Brazil|2020-04-09	South America|hCoV-19/Brazil/RJ-2195/2020|EPI ISL 467348|B.1.1.33|Brazil|2020-04-17	0.0002774900	South America
South America|hCoV-19/Brazil/PE-IAM158/2020|EPI ISL 500465|B.1.1|Brazil|2020-04-09	South America|hCoV-19/Brazil/RJ-2195/2020|EPI ISL 467348|B.1.1.33|Brazil|2020-04-17	0.0002086145	South America
South America|hCoV-19/Brazil/PE-IAM211/2020|EPI ISL 500469|B.1.1|Brazil|2020-04-09	South America|hCoV-19/Brazil/RJ-2195/2020|EPI ISL 467348|B.1.1.33|Brazil|2020-04-17	0.0001392091	South America
South America|hCoV-19/Brazil/PE-IAM139/2020|EPI ISL 500464|B.1.1|Brazil|2020-04-09	South America|hCoV-19/Brazil/RJ-2195/2020|EPI ISL 467348|B.1.1.33|Brazil|2020-04-17	0.0001048453	South America
South America|hCoV-19/Brazil/PE-IAM248/2020|EPI ISL 500871|B.1.1|Brazil|2020-04-09	South America|hCoV-19/Brazil/RJ-2195/2020|EPI ISL 467348|B.1.1.33|Brazil|2020-04-17	0.0001060631	South America
South America|hCoV-19/Brazil/SP-181/2020|EPI ISL 523976|B.1.1.33|Brazil|2020-04-10	South America|hCoV-19/Brazil/RJ-2195/2020|EPI ISL 467348|B.1.1.33|Brazil|2020-04-17	0.0001009530	South America
South America|hCoV-19/Brazil/RJ-1923/2020|EPI ISL 456092|B.1.1.33|Brazil|2020-04-10	South America|hCoV-19/Brazil/RJ-2195/2020|EPI ISL 467348|B.1.1.33|Brazil|2020-04-17	0.0000336624	South America
South America|hCoV-19/Peru/ANC-INS-049/2020|EPI ISL 516653|C.14|Peru|2020-04-10	South America|hCoV-19/Brazil/RJ-2195/2020|EPI ISL 467348|B.1.1.33|Brazil|2020-04-17	0.0003049821	South America
South America|hCoV-19/Brazil/SP-545/2020|EPI ISL 471551|B.1.1.33|Brazil|2020-04-10	South America|hCoV-19/Brazil/RJ-2195/2020|EPI ISL 467348|B.1.1.33|Brazil|2020-04-17	0.0000336534	South America
South America|hCoV-19/Brazil/SP-176/2020|EPI ISL 523972|B.1|Brazil|2020-04-11	South America|hCoV-19/Brazil/RJ-2195/2020|EPI ISL 467348|B.1.1.33|Brazil|2020-04-17	0.0002692772	South America
South America|hCoV-19/Argentina/PAIS-A0020/2020|EPI ISL 430811|B.1.1.1|Argentina|2020-04-11	South America|hCoV-19/Brazil/RJ-2195/2020|EPI ISL 467348|B.1.1.33|Brazil|2020-04-17	0.0002355953	South America
South America|hCoV-19/Peru/ANC-INS-050/2020|EPI ISL 516654|B.1.255|Peru|2020-04-11	South America|hCoV-19/Brazil/RJ-2195/2020|EPI ISL 467348|B.1.1.33|Brazil|2020-04-17	0.0002710100	South America
South America|hCoV-19/Peru/ANC-INS-045/2020|EPI ISL 516628|B.1.255|Peru|2020-04-11	South America|hCoV-19/Brazil/RJ-2195/2020|EPI ISL 467348|B.1.1.33|Brazil|2020-04-17	0.0002710835	South America
South America|hCoV-19/Peru/LIM-INS-041/2020|EPI ISL 514226|B.1.1|Peru|2020-04-11	South America|hCoV-19/Brazil/RJ-2195/2020|EPI ISL 467348|B.1.1.33|Brazil|2020-04-17	0.0000677519	South America
South America|hCoV-19/Peru/ANC-INS-052/2020|EPI ISL 516686|B.1.1.1|Peru|2020-04-11	South America|hCoV-19/Brazil/RJ-2195/2020|EPI ISL 467348|B.1.1.33|Brazil|2020-04-17	0.0002710707	South America
South America|hCoV-19/Peru/LIM-INS-053/2020|EPI ISL 516721|B.1.1.1|Peru|2020-04-11	South America|hCoV-19/Brazil/RJ-2195/2020|EPI ISL 467348|B.1.1.33|Brazil|2020-04-17	0.0002710707	South America
South America|hCoV-19/Argentina/PAIS-A0021/2020|EPI ISL 430812|B.1.1.1|Argentina|2020-04-11	South America|hCoV-19/Brazil/RJ-2195/2020|EPI ISL 467348|B.1.1.33|Brazil|2020-04-17	0.0003029866	South America
South America|hCoV-19/Argentina/PAIS-A0022/2020|EPI ISL 430813|B.1.1.1|Argentina|2020-04-11	South America|hCoV-19/Brazil/RJ-2195/2020|EPI ISL 467348|B.1.1.33|Brazil|2020-04-17	0.0002034032	South America
South America|hCoV-19/Brazil/RJ-1927/2020|EPI ISL 456093|B.1.1.33|Brazil|2020-04-12	South America|hCoV-19/Brazil/RJ-2195/2020|EPI ISL 467348|B.1.1.33|Brazil|2020-04-17	0.0000673264	South America
South America|hCoV-19/Peru/ANC-INS-051/2020|EPI ISL 516685|B.1.1.1|Peru|2020-04-12	South America|hCoV-19/Brazil/RJ-2195/2020|EPI ISL 467348|B.1.1.33|Brazil|2020-04-17	0.0002710707	South America
South America|hCoV-19/Peru/LAL-INS-056/2020|EPI ISL 517686|C.14|Peru|2020-04-12	South America|hCoV-19/Brazil/RJ-2195/2020|EPI ISL 467348|B.1.1.33|Brazil|2020-04-17	0.0003049678	South America
South America|hCoV-19/Peru/LIM-INS-042/2020|EPI ISL 514227|B.1|Peru|2020-04-12	South America|hCoV-19/Brazil/RJ-2195/2020|EPI ISL 467348|B.1.1.33|Brazil|2020-04-17	0.0002371878	South America
South America|hCoV-19/Colombia/I30/2020|EPI ISL 526959|B.1|Colombia|2020-04-12	South America|hCoV-19/Brazil/RJ-2195/2020|EPI ISL 467348|B.1.1.33|Brazil|2020-04-17	0.0003732268	South America
South America|hCoV-19/Brazil/RJ-1953/2020|EPI ISL 541352|B.1.1.33|Brazil|2020-04-13	South America|hCoV-19/Brazil/RJ-2195/2020|EPI ISL 467348|B.1.1.33|Brazil|2020-04-17	0.0000000000	South America
South America|hCoV-19/Brazil/RJ-1948/2020|EPI ISL 456095|B.1.1.33|Brazil|2020-04-13	South America|hCoV-19/Brazil/RJ-2195/2020|EPI ISL 467348|B.1.1.33|Brazil|2020-04-17	0.0000000000	South America
South America|hCoV-19/Brazil/RJ-1952/2020|EPI ISL 456096|B.1.1.33|Brazil|2020-04-13	South America|hCoV-19/Brazil/RJ-2195/2020|EPI ISL 467348|B.1.1.33|Brazil|2020-04-17	0.0000336617	South America
South America|hCoV-19/Brazil/RJ-1943/2020|EPI ISL 456094|B.1.1.33|Brazil|2020-04-13	South America|hCoV-19/Brazil/RJ-2195/2020|EPI ISL 467348|B.1.1.33|Brazil|2020-04-17	0.0000336609	South America
South America|hCoV-19/Brazil/RJ-2000/2020|EPI ISL 456098|B.1.1.33|Brazil|2020-04-13	South America|hCoV-19/Brazil/RJ-2195/2020|EPI ISL 467348|B.1.1.33|Brazil|2020-04-17	0.0001009944	South America
South America|hCoV-19/Ecuador/USFQ-131/2020|EPI ISL 491935|B.1.1.1|Ecuador|2020-04-13	South America|hCoV-19/Brazil/RJ-2195/2020|EPI ISL 467348|B.1.1.33|Brazil|2020-04-17	0.0002021221	South America
South America|hCoV-19/Peru/ARE-INS-076/2020|EPI ISL 527789|B.1.1|Peru|2020-04-13	South America|hCoV-19/Brazil/RJ-2195/2020|EPI ISL 467348|B.1.1.33|Brazil|2020-04-17	0.0001016328	South America
South America|hCoV-19/Peru/LIM-INS-033/2020|EPI ISL 491458|B.1.1.1|Peru|2020-04-13	South America|hCoV-19/Brazil/RJ-2195/2020|EPI ISL 467348|B.1.1.33|Brazil|2020-04-17	0.0002371643	South America
South America|hCoV-19/Brazil/RJ-1966/2020|EPI ISL 456097|B.1.1.33|Brazil|2020-04-13	South America|hCoV-19/Brazil/RJ-2195/2020|EPI ISL 467348|B.1.1.33|Brazil|2020-04-17	0.0000336620	South America
South America|hCoV-19/Brazil/PE-IAM311/2020|EPI ISL 500480|B.1.1|Brazil|2020-04-13	South America|hCoV-19/Brazil/RJ-2195/2020|EPI ISL 467348|B.1.1.33|Brazil|2020-04-17	0.0001356477	South America
South America|hCoV-19/Brazil/PE-IAM355/2020|EPI ISL 500874|B.1.1|Brazil|2020-04-13	South America|hCoV-19/Brazil/RJ-2195/2020|EPI ISL 467348|B.1.1.33|Brazil|2020-04-17	0.0000680562	South America
South America|hCoV-19/Brazil/RJ-0263/2020|EPI ISL 470630|B.1.1.33|Brazil|2020-04-13	South America|hCoV-19/Brazil/RJ-2195/2020|EPI ISL 467348|B.1.1.33|Brazil|2020-04-17	0.0000684431	South America
South America|hCoV-19/Brazil/PE-IAM305/2020|EPI ISL 500478|B.1.1|Brazil|2020-04-13	South America|hCoV-19/Brazil/RJ-2195/2020|EPI ISL 467348|B.1.1.33|Brazil|2020-04-17	0.0001727737	South America
South America|hCoV-19/Brazil/MG-0258/2020|EPI ISL 470589|B.1.1.33|Brazil|2020-04-13	South America|hCoV-19/Brazil/RJ-2195/2020|EPI ISL 467348|B.1.1.33|Brazil|2020-04-17	0.0000345635	South America
South America|hCoV-19/Brazil/RJ-INCA-C15/2020|EPI ISL 513518|B.1.1.33|Brazil|2020-04-14	South America|hCoV-19/Brazil/RJ-2195/2020|EPI ISL 467348|B.1.1.33|Brazil|2020-04-17	0.0000673069	South America
South America|hCoV-19/Brazil/RJ-INCA-C13/2020|EPI ISL 513516|B.1.1.33|Brazil|2020-04-14	South America|hCoV-19/Brazil/RJ-2195/2020|EPI ISL 467348|B.1.1.33|Brazil|2020-04-17	0.0000673309	South America
South America|hCoV-19/Brazil/RJ-INCA-C12/2020|EPI ISL 513515|B.1.1.33|Brazil|2020-04-14	South America|hCoV-19/Brazil/RJ-2195/2020|EPI ISL 467348|B.1.1.33|Brazil|2020-04-17	0.0001009578	South America
South America|hCoV-19/Colombia/TOL-INS-0341-T15/2020|EPI ISL 526964|B.1|Colombia|2020-04-14	South America|hCoV-19/Brazil/RJ-2195/2020|EPI ISL 467348|B.1.1.33|Brazil|2020-04-17	0.0003371264	South America
South America|hCoV-19/Colombia/TOL-INS-0345-T20/2020|EPI ISL 526963|B.1|Colombia|2020-04-14	South America|hCoV-19/Brazil/RJ-2195/2020|EPI ISL 467348|B.1.1.33|Brazil|2020-04-17	0.0003371352	South America
South America|hCoV-19/Colombia/TOL-INS-0330-T5/2020|EPI ISL 526965|B.1|Colombia|2020-04-14	South America|hCoV-19/Brazil/RJ-2195/2020|EPI ISL 467348|B.1.1.33|Brazil|2020-04-17	0.0002700441	South America
South America|hCoV-19/Brazil/RJ-0266/2020|EPI ISL 470632|B.1.1.33|Brazil|2020-04-14	South America|hCoV-19/Brazil/RJ-2195/2020|EPI ISL 467348|B.1.1.33|Brazil|2020-04-17	0.0000339615	South America
South America|hCoV-19/Brazil/RJ-0265/2020|EPI ISL 470631|B.1.1.33|Brazil|2020-04-14	South America|hCoV-19/Brazil/RJ-2195/2020|EPI ISL 467348|B.1.1.33|Brazil|2020-04-17	0.0000679308	South America
South America|hCoV-19/Uruguay/UY-NYUMC873/2020|EPI ISL 457969|B.1.1|Uruguay|2020-04-14	South America|hCoV-19/Brazil/RJ-2195/2020|EPI ISL 467348|B.1.1.33|Brazil|2020-04-17	0.0001026312	South America
South America|hCoV-19/Brazil/RJ-INCA-C14/2020|EPI ISL 513517|B.1.1.33|Brazil|2020-04-14	South America|hCoV-19/Brazil/RJ-2195/2020|EPI ISL 467348|B.1.1.33|Brazil|2020-04-17	0.0000695424	South America
South America|hCoV-19/Brazil/RJ-UFRJ-1019/2020|EPI ISL 492032|B.1.1.33|Brazil|2020-04-15	South America|hCoV-19/Brazil/RJ-2195/2020|EPI ISL 467348|B.1.1.33|Brazil|2020-04-17	0.0000673005	South America
South America|hCoV-19/Brazil/AP-IEC-164082/2020|EPI ISL 458143|B.1.1.33|Brazil|2020-04-15	South America|hCoV-19/Brazil/RJ-2195/2020|EPI ISL 467348|B.1.1.33|Brazil|2020-04-17	0.0000000000	South America
South America|hCoV-19/Argentina/PAIS-G0001/2020|EPI ISL 499083|B.1.5|Argentina|2020-04-15	South America|hCoV-19/Brazil/RJ-2195/2020|EPI ISL 467348|B.1.1.33|Brazil|2020-04-17	0.0004713663	South America
South America|hCoV-19/Brazil/RJ-2044/2020|EPI ISL 456101|B.1.1.33|Brazil|2020-04-15	South America|hCoV-19/Brazil/RJ-2195/2020|EPI ISL 467348|B.1.1.33|Brazil|2020-04-17	0.0000336609	South America
South America|hCoV-19/Brazil/RJ-2033/2020|EPI ISL 456100|B.1.1.33|Brazil|2020-04-15	South America|hCoV-19/Brazil/RJ-2195/2020|EPI ISL 467348|B.1.1.33|Brazil|2020-04-17	0.0000000000	South America
South America|hCoV-19/Brazil/RJ-0267/2020|EPI ISL 470633|B.1.1.33|Brazil|2020-04-15	South America|hCoV-19/Brazil/RJ-2195/2020|EPI ISL 467348|B.1.1.33|Brazil|2020-04-17	0.0000339631	South America
South America|hCoV-19/Brazil/RJ-0268/2020|EPI ISL 470634|B.1.1.33|Brazil|2020-04-15	South America|hCoV-19/Brazil/RJ-2195/2020|EPI ISL 467348|B.1.1.33|Brazil|2020-04-17	0.0000000000	South America
South America|hCoV-19/Brazil/RJ-INCA-C34/2020|EPI ISL 513542|B.1.1.33|Brazil|2020-04-16	South America|hCoV-19/Brazil/RJ-2195/2020|EPI ISL 467348|B.1.1.33|Brazil|2020-04-17	0.0000336495	South America
South America|hCoV-19/Brazil/RJ-INCA-C28/2020|EPI ISL 513536|B.1.1.33|Brazil|2020-04-16	South America|hCoV-19/Brazil/RJ-2195/2020|EPI ISL 467348|B.1.1.33|Brazil|2020-04-17	0.0000673023	South America
South America|hCoV-19/Brazil/RJ-INCA-C23/2020|EPI ISL 513531|B.1.1.33|Brazil|2020-04-16	South America|hCoV-19/Brazil/RJ-2195/2020|EPI ISL 467348|B.1.1.33|Brazil|2020-04-17	0.0000336511	South America
South America|hCoV-19/Brazil/RJ-INCA-C26/2020|EPI ISL 513534|B.1.1.33|Brazil|2020-04-16	South America|hCoV-19/Brazil/RJ-2195/2020|EPI ISL 467348|B.1.1.33|Brazil|2020-04-17	0.0001009578	South America
South America|hCoV-19/Brazil/RJ-INCA-C25/2020|EPI ISL 513533|B.1.1.33|Brazil|2020-04-16	South America|hCoV-19/Brazil/RJ-2195/2020|EPI ISL 467348|B.1.1.33|Brazil|2020-04-17	0.0000336495	South America
South America|hCoV-19/Brazil/RJ-INCA-C22/2020|EPI ISL 513530|B.1.1.33|Brazil|2020-04-16	South America|hCoV-19/Brazil/RJ-2195/2020|EPI ISL 467348|B.1.1.33|Brazil|2020-04-17	0.0000000000	South America
South America|hCoV-19/Brazil/RJ-INCA-C32/2020|EPI ISL 513540|B.1.1.33|Brazil|2020-04-16	South America|hCoV-19/Brazil/RJ-2195/2020|EPI ISL 467348|B.1.1.33|Brazil|2020-04-17	0.0000673006	South America
South America|hCoV-19/Brazil/RJ-INCA-C35/2020|EPI ISL 513543|B.1.1.33|Brazil|2020-04-16	South America|hCoV-19/Brazil/RJ-2195/2020|EPI ISL 467348|B.1.1.33|Brazil|2020-04-17	0.0000336511	South America
South America|hCoV-19/Brazil/RJ-2091/2020|EPI ISL 467347|B.1.1.33|Brazil|2020-04-16	South America|hCoV-19/Brazil/RJ-2195/2020|EPI ISL 467348|B.1.1.33|Brazil|2020-04-17	0.0001009604	South America
South America|hCoV-19/Brazil/RJ-2100/2020|EPI ISL 541353|B.1.1.33|Brazil|2020-04-16	South America|hCoV-19/Brazil/RJ-2195/2020|EPI ISL 467348|B.1.1.33|Brazil|2020-04-17	0.0000336504	South America
South America|hCoV-19/Brazil/RJ-2078/2020|EPI ISL 456106|B.1.1.33|Brazil|2020-04-16	South America|hCoV-19/Brazil/RJ-2195/2020|EPI ISL 467348|B.1.1.33|Brazil|2020-04-17	0.0000336624	South America
South America|hCoV-19/Brazil/RJ-2057/2020|EPI ISL 456102|B.1.1.33|Brazil|2020-04-16	South America|hCoV-19/Brazil/RJ-2195/2020|EPI ISL 467348|B.1.1.33|Brazil|2020-04-17	0.0000336617	South America
South America|hCoV-19/Brazil/RJ-2062/2020|EPI ISL 456103|B.1.1.33|Brazil|2020-04-16	South America|hCoV-19/Brazil/RJ-2195/2020|EPI ISL 467348|B.1.1.33|Brazil|2020-04-17	0.0001009918	South America
South America|hCoV-19/Brazil/RJ-2072/2020|EPI ISL 456104|B.1.1.33|Brazil|2020-04-16	South America|hCoV-19/Brazil/RJ-2195/2020|EPI ISL 467348|B.1.1.33|Brazil|2020-04-17	0.0000000000	South America
South America|hCoV-19/Brazil/RJ-2077/2020|EPI ISL 456105|B.1.1.33|Brazil|2020-04-16	South America|hCoV-19/Brazil/RJ-2195/2020|EPI ISL 467348|B.1.1.33|Brazil|2020-04-17	0.0000673295	South America
South America|hCoV-19/Peru/ARE-INS-075/2020|EPI ISL 527787|B.1.1|Peru|2020-04-16	South America|hCoV-19/Brazil/RJ-2195/2020|EPI ISL 467348|B.1.1.33|Brazil|2020-04-17	0.0001355098	South America
South America|hCoV-19/Brazil/RJ-INCA-C30/2020|EPI ISL 513538|B.1.1.33|Brazil|2020-04-16	South America|hCoV-19/Brazil/RJ-2195/2020|EPI ISL 467348|B.1.1.33|Brazil|2020-04-17	0.0000336522	South America
South America|hCoV-19/Brazil/RJ-0269/2020|EPI ISL 470635|B.1.1.33|Brazil|2020-04-16	South America|hCoV-19/Brazil/RJ-2195/2020|EPI ISL 467348|B.1.1.33|Brazil|2020-04-17	0.0000339592	South America
South America|hCoV-19/Brazil/RJ-0270/2020|EPI ISL 470636|B.1.1.33|Brazil|2020-04-16	South America|hCoV-19/Brazil/RJ-2195/2020|EPI ISL 467348|B.1.1.33|Brazil|2020-04-17	0.0000342171	South America
South America|hCoV-19/Brazil/MG-0291/2020|EPI ISL 470596|B.1.1.33|Brazil|2020-04-16	South America|hCoV-19/Brazil/RJ-2195/2020|EPI ISL 467348|B.1.1.33|Brazil|2020-04-17	0.0000345659	South America
South America|hCoV-19/Brazil/RJ-UFRJ-54093/2020|EPI ISL 492042|B.1.1.33|Brazil|2020-04-16	South America|hCoV-19/Brazil/RJ-2195/2020|EPI ISL 467348|B.1.1.33|Brazil|2020-04-17	0.0001346197	South America
South America|hCoV-19/Brazil/RJ-UFRJ-2215/2020|EPI ISL 492034|B.1.1.33|Brazil|2020-04-17	South America|hCoV-19/Brazil/RJ-2195/2020|EPI ISL 467348|B.1.1.33|Brazil|2020-04-17	0.0000000000	South America
South America|hCoV-19/Brazil/RJ-2231/2020|EPI ISL 541356|B.1.1.33|Brazil|2020-04-17	South America|hCoV-19/Brazil/RJ-2195/2020|EPI ISL 467348|B.1.1.33|Brazil|2020-04-17	0.0001009625	South America
South America|hCoV-19/Brazil/RJ-INCA-C39/2020|EPI ISL 513547|B.1.1.33|Brazil|2020-04-17	South America|hCoV-19/Brazil/RJ-2195/2020|EPI ISL 467348|B.1.1.33|Brazil|2020-04-17	0.0000336495	South America
South America|hCoV-19/Brazil/RJ-INCA-C40/2020|EPI ISL 513548|B.1.1.33|Brazil|2020-04-17	South America|hCoV-19/Brazil/RJ-2195/2020|EPI ISL 467348|B.1.1.33|Brazil|2020-04-17	0.0000336495	South America
South America|hCoV-19/Ecuador/USFQ-065/2020|EPI ISL 481247|B.1.1|Ecuador|2020-04-17	South America|hCoV-19/Brazil/RJ-2195/2020|EPI ISL 467348|B.1.1.33|Brazil|2020-04-17	0.0000673006	South America
South America|hCoV-19/Ecuador/USFQ-026/2020|EPI ISL 481244|B.1|Ecuador|2020-04-17	South America|hCoV-19/Brazil/RJ-2195/2020|EPI ISL 467348|B.1.1.33|Brazil|2020-04-17	0.0002692716	South America
South America|hCoV-19/Brazil/SP-164/2020|EPI ISL 523961|B.1.1.33|Brazil|2020-04-17	South America|hCoV-19/Brazil/RJ-2195/2020|EPI ISL 467348|B.1.1.33|Brazil|2020-04-17	0.0000673023	South America
South America|hCoV-19/Brazil/RJ-2208/2020|EPI ISL 467350|B.1.1.33|Brazil|2020-04-17	South America|hCoV-19/Brazil/RJ-2195/2020|EPI ISL 467348|B.1.1.33|Brazil|2020-04-17	0.0000336495	South America
South America|hCoV-19/Brazil/RJ-2197/2020|EPI ISL 467349|B.1.1.33|Brazil|2020-04-17	South America|hCoV-19/Brazil/RJ-2195/2020|EPI ISL 467348|B.1.1.33|Brazil|2020-04-17	0.0002355781	South America
South America|hCoV-19/Brazil/RJ-2233/2020|EPI ISL 467351|B.1.1.33|Brazil|2020-04-17	South America|hCoV-19/Brazil/RJ-2195/2020|EPI ISL 467348|B.1.1.33|Brazil|2020-04-17	0.0000000000	South America
South America|hCoV-19/Brazil/SP-01/2020|EPI ISL 412964|B.1.5|Brazil|2020-02-25	South America|hCoV-19/Brazil/RJ-INCA-C41/2020|EPI ISL 513549|B.1.1.33|Brazil|2020-04-17	0.0001682792	South America
South America|hCoV-19/Brazil/SP-02/2020|EPI ISL 413016|B|Brazil|2020-02-28	South America|hCoV-19/Brazil/RJ-INCA-C41/2020|EPI ISL 513549|B.1.1.33|Brazil|2020-04-17	0.0004713322	South America
South America|hCoV-19/Brazil/SP-06/2020|EPI ISL 414015|B.1.5|Brazil|2020-02-29	South America|hCoV-19/Brazil/RJ-INCA-C41/2020|EPI ISL 513549|B.1.1.33|Brazil|2020-04-17	0.0001682792	South America
South America|hCoV-19/Brazil/ES-225/2020|EPI ISL 415128|B.40|Brazil|2020-02-29	South America|hCoV-19/Brazil/RJ-INCA-C41/2020|EPI ISL 513549|B.1.1.33|Brazil|2020-04-17	0.0005050570	South America
South America|hCoV-19/Argentina/PAIS-A0001/2020|EPI ISL 430793|B.1.1|Argentina|2020-03-01	South America|hCoV-19/Brazil/RJ-INCA-C41/2020|EPI ISL 513549|B.1.1.33|Brazil|2020-04-17	0.0000685788	South America
South America|hCoV-19/Brazil/SP-03/2020|EPI ISL 414014|B.1.1|Brazil|2020-03-02	South America|hCoV-19/Brazil/RJ-INCA-C41/2020|EPI ISL 513549|B.1.1.33|Brazil|2020-04-17	0.0001009531	South America
South America|hCoV-19/Brazil/SP-11/2020|EPI ISL 416033|B.3|Brazil|2020-03-03	South America|hCoV-19/Brazil/RJ-INCA-C41/2020|EPI ISL 513549|B.1.1.33|Brazil|2020-04-17	0.0003702924	South America
South America|hCoV-19/Brazil/SP-07/2020|EPI ISL 416028|B.1.1|Brazil|2020-03-03	South America|hCoV-19/Brazil/RJ-INCA-C41/2020|EPI ISL 513549|B.1.1.33|Brazil|2020-04-17	0.0001009531	South America
South America|hCoV-19/Chile/RM-ISPCH-1/2020|EPI ISL 414579|A.2|Chile|2020-03-03	South America|hCoV-19/Brazil/RJ-INCA-C41/2020|EPI ISL 513549|B.1.1.33|Brazil|2020-04-17	0.0005387074	South America
South America|hCoV-19/Brazil/SP-09/2020|EPI ISL 416031|B.1.5|Brazil|2020-03-04	South America|hCoV-19/Brazil/RJ-INCA-C41/2020|EPI ISL 513549|B.1.1.33|Brazil|2020-04-17	0.0001682792	South America
South America|hCoV-19/Brazil/SP-08/2020|EPI ISL 416029|B.1.1|Brazil|2020-03-04	South America|hCoV-19/Brazil/RJ-INCA-C41/2020|EPI ISL 513549|B.1.1.33|Brazil|2020-04-17	0.0001009531	South America
South America|hCoV-19/Brazil/SP-10/2020|EPI ISL 416032|B|Brazil|2020-03-04	South America|hCoV-19/Brazil/RJ-INCA-C41/2020|EPI ISL 513549|B.1.1.33|Brazil|2020-04-17	0.0004039622	South America
South America|hCoV-19/Brazil/SP-04/2020|EPI ISL 414017|B.1.1|Brazil|2020-03-04	South America|hCoV-19/Brazil/RJ-INCA-C41/2020|EPI ISL 513549|B.1.1.33|Brazil|2020-04-17	0.0001009531	South America
South America|hCoV-19/Brazil/SP-12/2020|EPI ISL 416034|B.1.1|Brazil|2020-03-04	South America|hCoV-19/Brazil/RJ-INCA-C41/2020|EPI ISL 513549|B.1.1.33|Brazil|2020-04-17	0.0001346169	South America
South America|hCoV-19/Brazil/RJ-314/2020|EPI ISL 414045|B.1.5|Brazil|2020-03-04	South America|hCoV-19/Brazil/RJ-INCA-C41/2020|EPI ISL 513549|B.1.1.33|Brazil|2020-04-17	0.0001682849	South America
South America|hCoV-19/Brazil/BA-312/2020|EPI ISL 415105|B.1.1|Brazil|2020-03-04	South America|hCoV-19/Brazil/RJ-INCA-C41/2020|EPI ISL 513549|B.1.1.33|Brazil|2020-04-17	0.0001346270	South America
South America|hCoV-19/Brazil/SP-13/2020|EPI ISL 416035|B.1.1|Brazil|2020-03-05	South America|hCoV-19/Brazil/RJ-INCA-C41/2020|EPI ISL 513549|B.1.1.33|Brazil|2020-04-17	0.0001009531	South America
South America|hCoV-19/Chile/LL-ISPCH-1/2020|EPI ISL 445246|B.1.5|Chile|2020-03-05	South America|hCoV-19/Brazil/RJ-INCA-C41/2020|EPI ISL 513549|B.1.1.33|Brazil|2020-04-17	0.0001682792	South America
South America|hCoV-19/Chile/RM-ISPCH-2/2020|EPI ISL 414580|B.1.1|Chile|2020-03-05	South America|hCoV-19/Brazil/RJ-INCA-C41/2020|EPI ISL 513549|B.1.1.33|Brazil|2020-04-17	0.0001009531	South America
South America|hCoV-19/Brazil/RJ-352/2020|EPI ISL 427299|A.2|Brazil|2020-03-05	South America|hCoV-19/Brazil/RJ-INCA-C41/2020|EPI ISL 513549|B.1.1.33|Brazil|2020-04-17	0.0005724041	South America
South America|hCoV-19/Brazil/BA-510/2020|EPI ISL 427293|B.1.1|Brazil|2020-03-06	South America|hCoV-19/Brazil/RJ-INCA-C41/2020|EPI ISL 513549|B.1.1.33|Brazil|2020-04-17	0.0001346134	South America
South America|hCoV-19/Chile/RM-MSHS-op2d1/2020|EPI ISL 415658|A.2|Chile|2020-03-06	South America|hCoV-19/Brazil/RJ-INCA-C41/2020|EPI ISL 513549|B.1.1.33|Brazil|2020-04-17	0.0005387074	South America
South America|hCoV-19/Peru/ARE-INS-026/2020|EPI ISL 491431|B.1|Peru|2020-03-06	South America|hCoV-19/Brazil/RJ-INCA-C41/2020|EPI ISL 513549|B.1.1.33|Brazil|2020-04-17	0.0002371928	South America
South America|hCoV-19/Chile/RM-ISPCH-3/2020|EPI ISL 445245|A.2|Chile|2020-03-06	South America|hCoV-19/Brazil/RJ-INCA-C41/2020|EPI ISL 513549|B.1.1.33|Brazil|2020-04-17	0.0005387073	South America
South America|hCoV-19/Colombia/DC-INS-78390/2020|EPI ISL 418262|B.1.1|Colombia|2020-03-06	South America|hCoV-19/Brazil/RJ-INCA-C41/2020|EPI ISL 513549|B.1.1.33|Brazil|2020-04-17	0.0001039540	South America
South America|hCoV-19/Argentina/C121/2020|EPI ISL 420600|B.1.1|Argentina|2020-03-07	South America|hCoV-19/Brazil/RJ-INCA-C41/2020|EPI ISL 513549|B.1.1.33|Brazil|2020-04-17	0.0000673006	South America
South America|hCoV-19/Chile/RM-MSHS-op3d1/2020|EPI ISL 415660|A.2|Chile|2020-03-07	South America|hCoV-19/Brazil/RJ-INCA-C41/2020|EPI ISL 513549|B.1.1.33|Brazil|2020-04-17	0.0005386893	South America
South America|hCoV-19/Peru/ARE-INS-087/2020|EPI ISL 516626|B.1|Peru|2020-03-07	South America|hCoV-19/Brazil/RJ-INCA-C41/2020|EPI ISL 513549|B.1.1.33|Brazil|2020-04-17	0.0002710963	South America
South America|hCoV-19/Chile/RM-MSHS-op4d1/2020|EPI ISL 415661|A.2|Chile|2020-03-08	South America|hCoV-19/Brazil/RJ-INCA-C41/2020|EPI ISL 513549|B.1.1.33|Brazil|2020-04-17	0.0005387073	South America
South America|hCoV-19/Chile/RM-ISPCH-4/2020|EPI ISL 445247|A.2|Chile|2020-03-08	South America|hCoV-19/Brazil/RJ-INCA-C41/2020|EPI ISL 513549|B.1.1.33|Brazil|2020-04-17	0.0006061293	South America
South America|hCoV-19/Brazil/MG-CV4/2020|EPI ISL 429667|B.1.255|Brazil|2020-03-09	South America|hCoV-19/Brazil/RJ-INCA-C41/2020|EPI ISL 513549|B.1.1.33|Brazil|2020-04-17	0.0002692772	South America
South America|hCoV-19/Chile/RM-ISPCH-6/2020|EPI ISL 445249|B|Chile|2020-03-09	South America|hCoV-19/Brazil/RJ-INCA-C41/2020|EPI ISL 513549|B.1.1.33|Brazil|2020-04-17	0.0003703078	South America
South America|hCoV-19/Chile/RM-ISPCH-9/2020|EPI ISL 445252|B.1.5|Chile|2020-03-09	South America|hCoV-19/Brazil/RJ-INCA-C41/2020|EPI ISL 513549|B.1.1.33|Brazil|2020-04-17	0.0002356185	South America
South America|hCoV-19/Chile/RM-ISPCH-7/2020|EPI ISL 445250|B.1.5|Chile|2020-03-09	South America|hCoV-19/Brazil/RJ-INCA-C41/2020|EPI ISL 513549|B.1.1.33|Brazil|2020-04-17	0.0002019448	South America
South America|hCoV-19/Peru/HUC-INS-008/2020|EPI ISL 489839|B.1.5|Peru|2020-03-09	South America|hCoV-19/Brazil/RJ-INCA-C41/2020|EPI ISL 513549|B.1.1.33|Brazil|2020-04-17	0.0002032993	South America
South America|hCoV-19/Peru/ICA-INS-012/2020|EPI ISL 489989|B.1.5|Peru|2020-03-09	South America|hCoV-19/Brazil/RJ-INCA-C41/2020|EPI ISL 513549|B.1.1.33|Brazil|2020-04-17	0.0002371940	South America
South America|hCoV-19/Chile/RM-ISPCH-5/2020|EPI ISL 445248|B.1.5|Chile|2020-03-09	South America|hCoV-19/Brazil/RJ-INCA-C41/2020|EPI ISL 513549|B.1.1.33|Brazil|2020-04-17	0.0002019515	South America
South America|hCoV-19/Brazil/SP-L12-CD28/2020|EPI ISL 476221|B.1.1.33|Brazil|2020-03-09	South America|hCoV-19/Brazil/RJ-INCA-C41/2020|EPI ISL 513549|B.1.1.33|Brazil|2020-04-17	0.0000000000	South America
South America|hCoV-19/Ecuador/HEE-01/2020|EPI ISL 417482|B|Ecuador|2020-03-09	South America|hCoV-19/Brazil/RJ-INCA-C41/2020|EPI ISL 513549|B.1.1.33|Brazil|2020-04-17	0.0003850787	South America
South America|hCoV-19/Chile/RM-ISPCH-8/2020|EPI ISL 445251|B.1.1|Chile|2020-03-10	South America|hCoV-19/Brazil/RJ-INCA-C41/2020|EPI ISL 513549|B.1.1.33|Brazil|2020-04-17	0.0001682627	South America
South America|hCoV-19/Peru/LIM-010/2020|EPI ISL 415787|B.1.1|Peru|2020-03-10	South America|hCoV-19/Brazil/RJ-INCA-C41/2020|EPI ISL 513549|B.1.1.33|Brazil|2020-04-17	0.0001346106	South America
South America|hCoV-19/Chile/RM-ISPCH-16/2020|EPI ISL 445259|A.2|Chile|2020-03-10	South America|hCoV-19/Brazil/RJ-INCA-C41/2020|EPI ISL 513549|B.1.1.33|Brazil|2020-04-17	0.0005386893	South America
South America|hCoV-19/Chile/RM-ISPCH-10/2020|EPI ISL 445253|B.1.255|Chile|2020-03-10	South America|hCoV-19/Brazil/RJ-INCA-C41/2020|EPI ISL 513549|B.1.1.33|Brazil|2020-04-17	0.0002356124	South America
South America|hCoV-19/Chile/RM-ISPCH-12/2020|EPI ISL 445255|B.1.1.10|Chile|2020-03-10	South America|hCoV-19/Brazil/RJ-INCA-C41/2020|EPI ISL 513549|B.1.1.33|Brazil|2020-04-17	0.0001682670	South America
South America|hCoV-19/Brazil/SC-769/2020|EPI ISL 427306|B.1|Brazil|2020-03-10	South America|hCoV-19/Brazil/RJ-INCA-C41/2020|EPI ISL 513549|B.1.1.33|Brazil|2020-04-17	0.0002356124	South America
South America|hCoV-19/Brazil/SC-766/2020|EPI ISL 427305|B.6|Brazil|2020-03-10	South America|hCoV-19/Brazil/RJ-INCA-C41/2020|EPI ISL 513549|B.1.1.33|Brazil|2020-04-17	0.0005050100	South America
South America|hCoV-19/Peru/LIM-INS-016/2020|EPI ISL 490315|B.1.1|Peru|2020-03-10	South America|hCoV-19/Brazil/RJ-INCA-C41/2020|EPI ISL 513549|B.1.1.33|Brazil|2020-04-17	0.0001355197	South America
South America|hCoV-19/Chile/RM-ISPCH-13/2020|EPI ISL 445256|B.1.1|Chile|2020-03-10	South America|hCoV-19/Brazil/RJ-INCA-C41/2020|EPI ISL 513549|B.1.1.33|Brazil|2020-04-17	0.0001682896	South America
South America|hCoV-19/Chile/RM-ISPCH-18/2020|EPI ISL 445261|B.1.5|Chile|2020-03-11	South America|hCoV-19/Brazil/RJ-INCA-C41/2020|EPI ISL 513549|B.1.1.33|Brazil|2020-04-17	0.0002356185	South America
South America|hCoV-19/Peru/LIM-INS-160/2020|EPI ISL 536553|B.1.5|Peru|2020-03-11	South America|hCoV-19/Brazil/RJ-INCA-C41/2020|EPI ISL 513549|B.1.1.33|Brazil|2020-04-17	0.0004040209	South America
South America|hCoV-19/Chile/BI-ISPCH-3/2020|EPI ISL 445332|B.1.5|Chile|2020-03-11	South America|hCoV-19/Brazil/RJ-INCA-C41/2020|EPI ISL 513549|B.1.1.33|Brazil|2020-04-17	0.0002692842	South America
South America|hCoV-19/Chile/RM-ISPCH-22/2020|EPI ISL 445265|B.1.5|Chile|2020-03-11	South America|hCoV-19/Brazil/RJ-INCA-C41/2020|EPI ISL 513549|B.1.1.33|Brazil|2020-04-17	0.0002019448	South America
South America|hCoV-19/Brazil/RJ-477/2020|EPI ISL 427300|B.1.1|Brazil|2020-03-11	South America|hCoV-19/Brazil/RJ-INCA-C41/2020|EPI ISL 513549|B.1.1.33|Brazil|2020-04-17	0.0001009557	South America
South America|hCoV-19/Chile/RM-ISPCH-19/2020|EPI ISL 445262|B.1.5|Chile|2020-03-11	South America|hCoV-19/Brazil/RJ-INCA-C41/2020|EPI ISL 513549|B.1.1.33|Brazil|2020-04-17	0.0002019490	South America
South America|hCoV-19/Brazil/RJ-477i/2020|EPI ISL 427301|B.1.1|Brazil|2020-03-11	South America|hCoV-19/Brazil/RJ-INCA-C41/2020|EPI ISL 513549|B.1.1.33|Brazil|2020-04-17	0.0001009557	South America
South America|hCoV-19/Peru/LIM-INS-011/2020|EPI ISL 489988|A.2|Peru|2020-03-11	South America|hCoV-19/Brazil/RJ-INCA-C41/2020|EPI ISL 513549|B.1.1.33|Brazil|2020-04-17	0.0005423037	South America
South America|hCoV-19/Peru/LIM-INS-015/2020|EPI ISL 490209|B.1.5|Peru|2020-03-11	South America|hCoV-19/Brazil/RJ-INCA-C41/2020|EPI ISL 513549|B.1.1.33|Brazil|2020-04-17	0.0003728116	South America
South America|hCoV-19/Peru/LIM-INS-006/2020|EPI ISL 489838|B.1.1|Peru|2020-03-11	South America|hCoV-19/Brazil/RJ-INCA-C41/2020|EPI ISL 513549|B.1.1.33|Brazil|2020-04-17	0.0001016301	South America
South America|hCoV-19/Chile/RM-ISPCH-15/2020|EPI ISL 445258|A.2|Chile|2020-03-11	South America|hCoV-19/Brazil/RJ-INCA-C41/2020|EPI ISL 513549|B.1.1.33|Brazil|2020-04-17	0.0005387073	South America
South America|hCoV-19/Chile/RM-ISPCH-17/2020|EPI ISL 445260|A.2|Chile|2020-03-11	South America|hCoV-19/Brazil/RJ-INCA-C41/2020|EPI ISL 513549|B.1.1.33|Brazil|2020-04-17	0.0006060727	South America
South America|hCoV-19/Chile/RM-ISPCH-20/2020|EPI ISL 445263|B.1.5|Chile|2020-03-11	South America|hCoV-19/Brazil/RJ-INCA-C41/2020|EPI ISL 513549|B.1.1.33|Brazil|2020-04-17	0.0002019584	South America
South America|hCoV-19/Brazil/MG-CV12/2020|EPI ISL 429674|B.1|Brazil|2020-03-11	South America|hCoV-19/Brazil/RJ-INCA-C41/2020|EPI ISL 513549|B.1.1.33|Brazil|2020-04-17	0.0003537778	South America
South America|hCoV-19/Chile/BI-ISPCH-2/2020|EPI ISL 445331|B.1.1|Chile|2020-03-12	South America|hCoV-19/Brazil/RJ-INCA-C41/2020|EPI ISL 513549|B.1.1.33|Brazil|2020-04-17	0.0001009557	South America
South America|hCoV-19/Chile/BI-ISPCH-2-2/2020|EPI ISL 445333|B.1.5|Chile|2020-03-12	South America|hCoV-19/Brazil/RJ-INCA-C41/2020|EPI ISL 513549|B.1.1.33|Brazil|2020-04-17	0.0002356075	South America
South America|hCoV-19/Chile/RM-ISPCH-21/2020|EPI ISL 445264|B.1.1.10|Chile|2020-03-12	South America|hCoV-19/Brazil/RJ-INCA-C41/2020|EPI ISL 513549|B.1.1.33|Brazil|2020-04-17	0.0001682670	South America
South America|hCoV-19/Brazil/SE-6535/2020|EPI ISL 541375|B.1.5|Brazil|2020-03-12	South America|hCoV-19/Brazil/RJ-INCA-C41/2020|EPI ISL 513549|B.1.1.33|Brazil|2020-04-17	0.0002356185	South America
South America|hCoV-19/Brazil/SC-770/2020|EPI ISL 541370|B.1.1.33|Brazil|2020-03-12	South America|hCoV-19/Brazil/RJ-INCA-C41/2020|EPI ISL 513549|B.1.1.33|Brazil|2020-04-17	0.0000336515	South America
South America|hCoV-19/Chile/ML-CMM-25343/2020|EPI ISL 459863|A|Chile|2020-03-12	South America|hCoV-19/Brazil/RJ-INCA-C41/2020|EPI ISL 513549|B.1.1.33|Brazil|2020-04-17	0.0003702981	South America
South America|hCoV-19/Colombia/DC-INS-79190/2020|EPI ISL 456120|B.1.5|Colombia|2020-03-12	South America|hCoV-19/Brazil/RJ-INCA-C41/2020|EPI ISL 513549|B.1.1.33|Brazil|2020-04-17	0.0002372441	South America
South America|hCoV-19/Brazil/UN-HIAE-SP03/2020|EPI ISL 486427|B.1.1.33|Brazil|2020-03-13	South America|hCoV-19/Brazil/RJ-INCA-C41/2020|EPI ISL 513549|B.1.1.33|Brazil|2020-04-17	0.0001009531	South America
South America|hCoV-19/Peru/LIM-INS-150/2020|EPI ISL 536545|B|Peru|2020-03-13	South America|hCoV-19/Brazil/RJ-INCA-C41/2020|EPI ISL 513549|B.1.1.33|Brazil|2020-04-17	0.0004376559	South America
South America|hCoV-19/Chile/BI-ISPCH-1/2020|EPI ISL 445271|B.1.1|Chile|2020-03-13	South America|hCoV-19/Brazil/RJ-INCA-C41/2020|EPI ISL 513549|B.1.1.33|Brazil|2020-04-17	0.0001009557	South America
South America|hCoV-19/Aruba/AW-RIVM-10101/2020|EPI ISL 547445|B.40|Aruba|2020-03-13	South America|hCoV-19/Brazil/RJ-INCA-C41/2020|EPI ISL 513549|B.1.1.33|Brazil|2020-04-17	0.0005050231	South America
South America|hCoV-19/Brazil/MG-CV6/2020|EPI ISL 429669|B.1|Brazil|2020-03-13	South America|hCoV-19/Brazil/RJ-INCA-C41/2020|EPI ISL 513549|B.1.1.33|Brazil|2020-04-17	0.0002692772	South America
South America|hCoV-19/Brazil/DF-615i/2020|EPI ISL 427294|B.1.1.33|Brazil|2020-03-13	South America|hCoV-19/Brazil/RJ-INCA-C41/2020|EPI ISL 513549|B.1.1.33|Brazil|2020-04-17	0.0000000000	South America
South America|hCoV-19/Brazil/SC-771/2020|EPI ISL 541371|B.1.5|Brazil|2020-03-13	South America|hCoV-19/Brazil/RJ-INCA-C41/2020|EPI ISL 513549|B.1.1.33|Brazil|2020-04-17	0.0002020536	South America
South America|hCoV-19/Peru/LAM-INS-073/2020|EPI ISL 523994|B.1.1|Peru|2020-03-13	South America|hCoV-19/Brazil/RJ-INCA-C41/2020|EPI ISL 513549|B.1.1.33|Brazil|2020-04-17	0.0001693911	South America
South America|hCoV-19/Peru/CAJ-INS-061/2020|EPI ISL 517770|B.1.1.1|Peru|2020-03-13	South America|hCoV-19/Brazil/RJ-INCA-C41/2020|EPI ISL 513549|B.1.1.33|Brazil|2020-04-17	0.0002032860	South America
South America|hCoV-19/Brazil/DF-0001/2020|EPI ISL 426580|B.1.1|Brazil|2020-03-13	South America|hCoV-19/Brazil/RJ-INCA-C41/2020|EPI ISL 513549|B.1.1.33|Brazil|2020-04-17	0.0000338477	South America
South America|hCoV-19/Brazil/GO-0207/2020|EPI ISL 470574|B.40|Brazil|2020-03-13	South America|hCoV-19/Brazil/RJ-INCA-C41/2020|EPI ISL 513549|B.1.1.33|Brazil|2020-04-17	0.0004792656	South America
South America|hCoV-19/Brazil/MG-CV8/2020|EPI ISL 429671|B.1.1|Brazil|2020-03-13	South America|hCoV-19/Brazil/RJ-INCA-C41/2020|EPI ISL 513549|B.1.1.33|Brazil|2020-04-17	0.0002413700	South America
South America|hCoV-19/Chile/MA-ISPCH-1/2020|EPI ISL 445268|B.1.98|Chile|2020-03-14	South America|hCoV-19/Brazil/RJ-INCA-C41/2020|EPI ISL 513549|B.1.1.33|Brazil|2020-04-17	0.0002019394	South America
South America|hCoV-19/Brazil/RN-IEC-162277/2020|EPI ISL 524798|B.1.1.33|Brazil|2020-03-14	South America|hCoV-19/Brazil/RJ-INCA-C41/2020|EPI ISL 513549|B.1.1.33|Brazil|2020-04-17	0.0000000000	South America
South America|hCoV-19/Peru/LIM-INS-159/2020|EPI ISL 536552|B.1.1|Peru|2020-03-14	South America|hCoV-19/Brazil/RJ-INCA-C41/2020|EPI ISL 513549|B.1.1.33|Brazil|2020-04-17	0.0000673006	South America
South America|hCoV-19/Peru/LIM-INS-147/2020|EPI ISL 536542|B.1.1|Peru|2020-03-14	South America|hCoV-19/Brazil/RJ-INCA-C41/2020|EPI ISL 513549|B.1.1.33|Brazil|2020-04-17	0.0001346071	South America
South America|hCoV-19/Chile/RM-CMM-23741/2020|EPI ISL 468752|B.1.1.33|Chile|2020-03-14	South America|hCoV-19/Brazil/RJ-INCA-C41/2020|EPI ISL 513549|B.1.1.33|Brazil|2020-04-17	0.0000000000	South America
South America|hCoV-19/Chile/AR-ISPCH-1/2020|EPI ISL 445270|B.1.1|Chile|2020-03-14	South America|hCoV-19/Brazil/RJ-INCA-C41/2020|EPI ISL 513549|B.1.1.33|Brazil|2020-04-17	0.0001346169	South America
South America|hCoV-19/Chile/VS-ISPCH-2/2020|EPI ISL 445285|B.1.255|Chile|2020-03-14	South America|hCoV-19/Brazil/RJ-INCA-C41/2020|EPI ISL 513549|B.1.1.33|Brazil|2020-04-17	0.0002356203	South America
South America|hCoV-19/Chile/RM-ISPCH-24/2020|EPI ISL 445303|B|Chile|2020-03-14	South America|hCoV-19/Brazil/RJ-INCA-C41/2020|EPI ISL 513549|B.1.1.33|Brazil|2020-04-17	0.0004376854	South America
South America|hCoV-19/Colombia/ATL-INS-79743/2020|EPI ISL 456145|B.1.5|Colombia|2020-03-14	South America|hCoV-19/Brazil/RJ-INCA-C41/2020|EPI ISL 513549|B.1.1.33|Brazil|2020-04-17	0.0002039349	South America
South America|hCoV-19/Brazil/MG-0211/2020|EPI ISL 470578|B.1.1|Brazil|2020-03-14	South America|hCoV-19/Brazil/RJ-INCA-C41/2020|EPI ISL 513549|B.1.1.33|Brazil|2020-04-17	0.0001037025	South America
South America|hCoV-19/Colombia/VAC-INS-79773/2020|EPI ISL 456134|B.1.5|Colombia|2020-03-14	South America|hCoV-19/Brazil/RJ-INCA-C41/2020|EPI ISL 513549|B.1.1.33|Brazil|2020-04-17	0.0002079272	South America
South America|hCoV-19/Colombia/VAC-INS-79779/2020|EPI ISL 456135|B.1.5|Colombia|2020-03-14	South America|hCoV-19/Brazil/RJ-INCA-C41/2020|EPI ISL 513549|B.1.1.33|Brazil|2020-04-17	0.0002082375	South America
South America|hCoV-19/Brazil/MG-0212/2020|EPI ISL 470579|B.1.5|Brazil|2020-03-14	South America|hCoV-19/Brazil/RJ-INCA-C41/2020|EPI ISL 513549|B.1.1.33|Brazil|2020-04-17	0.0001768360	South America
South America|hCoV-19/Brazil/CE-L10-CD171/2020|EPI ISL 476184|B.1.5|Brazil|2020-03-14	South America|hCoV-19/Brazil/RJ-INCA-C41/2020|EPI ISL 513549|B.1.1.33|Brazil|2020-04-17	0.0002493368	South America
South America|hCoV-19/Colombia/VAC-INS-79929/2020|EPI ISL 456136|B.1|Colombia|2020-03-14	South America|hCoV-19/Brazil/RJ-INCA-C41/2020|EPI ISL 513549|B.1.1.33|Brazil|2020-04-17	0.0002825455	South America
South America|hCoV-19/Chile/BI-CMM-25338/2020|EPI ISL 468760|B.1.1|Chile|2020-03-15	South America|hCoV-19/Brazil/RJ-INCA-C41/2020|EPI ISL 513549|B.1.1.33|Brazil|2020-04-17	0.0001009557	South America
South America|hCoV-19/Chile/LI-ISPCH-3/2020|EPI ISL 445275|B.1.1|Chile|2020-03-15	South America|hCoV-19/Brazil/RJ-INCA-C41/2020|EPI ISL 513549|B.1.1.33|Brazil|2020-04-17	0.0001346169	South America
South America|hCoV-19/Colombia/VAC-INS-79965/2020|EPI ISL 456150|B.1.5|Colombia|2020-03-15	South America|hCoV-19/Brazil/RJ-INCA-C41/2020|EPI ISL 513549|B.1.1.33|Brazil|2020-04-17	0.0002692842	South America
South America|hCoV-19/Chile/RM-CMM-27991/2020|EPI ISL 459857|B.1.5|Chile|2020-03-15	South America|hCoV-19/Brazil/RJ-INCA-C41/2020|EPI ISL 513549|B.1.1.33|Brazil|2020-04-17	0.0002019448	South America
South America|hCoV-19/Chile/LI-ISPCH-2/2020|EPI ISL 445274|B|Chile|2020-03-15	South America|hCoV-19/Brazil/RJ-INCA-C41/2020|EPI ISL 513549|B.1.1.33|Brazil|2020-04-17	0.0003366385	South America
South America|hCoV-19/Chile/LI-ISPCH-4/2020|EPI ISL 445276|B.1.1|Chile|2020-03-15	South America|hCoV-19/Brazil/RJ-INCA-C41/2020|EPI ISL 513549|B.1.1.33|Brazil|2020-04-17	0.0001346214	South America
South America|hCoV-19/Chile/MA-ISPCH-2/2020|EPI ISL 445269|B.1.98|Chile|2020-03-15	South America|hCoV-19/Brazil/RJ-INCA-C41/2020|EPI ISL 513549|B.1.1.33|Brazil|2020-04-17	0.0002019463	South America
South America|hCoV-19/Chile/VS-ISPCH-1/2020|EPI ISL 445272|B.1.5|Chile|2020-03-15	South America|hCoV-19/Brazil/RJ-INCA-C41/2020|EPI ISL 513549|B.1.1.33|Brazil|2020-04-17	0.0002019463	South America
South America|hCoV-19/Colombia/SAN-INS-80123/2020|EPI ISL 456149|B.1.1|Colombia|2020-03-15	South America|hCoV-19/Brazil/RJ-INCA-C41/2020|EPI ISL 513549|B.1.1.33|Brazil|2020-04-17	0.0001009973	South America
South America|hCoV-19/Brazil/RJ-MD63-1b/2020|EPI ISL 528638|B.1.1.33|Brazil|2020-03-16	South America|hCoV-19/Brazil/RJ-INCA-C41/2020|EPI ISL 513549|B.1.1.33|Brazil|2020-04-17	0.0000000000	South America
South America|hCoV-19/Chile/LI-ISPCH-1/2020|EPI ISL 445273|B.1.5|Chile|2020-03-16	South America|hCoV-19/Brazil/RJ-INCA-C41/2020|EPI ISL 513549|B.1.1.33|Brazil|2020-04-17	0.0002692842	South America
South America|hCoV-19/Chile/LI-ISPCH-5/2020|EPI ISL 445277|B.1.1|Chile|2020-03-16	South America|hCoV-19/Brazil/RJ-INCA-C41/2020|EPI ISL 513549|B.1.1.33|Brazil|2020-04-17	0.0001346169	South America
South America|hCoV-19/Chile/RM-ISPCH-26/2020|EPI ISL 445305|B.1|Chile|2020-03-16	South America|hCoV-19/Brazil/RJ-INCA-C41/2020|EPI ISL 513549|B.1.1.33|Brazil|2020-04-17	0.0003029515	South America
South America|hCoV-19/Chile/RM-ISPCH-28/2020|EPI ISL 445307|B.1|Chile|2020-03-16	South America|hCoV-19/Brazil/RJ-INCA-C41/2020|EPI ISL 513549|B.1.1.33|Brazil|2020-04-17	0.0002692842	South America
South America|hCoV-19/Chile/LI-ISPCH-6/2020|EPI ISL 445278|B.1.5|Chile|2020-03-16	South America|hCoV-19/Brazil/RJ-INCA-C41/2020|EPI ISL 513549|B.1.1.33|Brazil|2020-04-17	0.0002356075	South America
South America|hCoV-19/Brazil/RJ-MD63-1a/2020|EPI ISL 528637|B.1.1.33|Brazil|2020-03-16	South America|hCoV-19/Brazil/RJ-INCA-C41/2020|EPI ISL 513549|B.1.1.33|Brazil|2020-04-17	0.0000673055	South America
South America|hCoV-19/Peru/LIM-INS-143/2020|EPI ISL 536538|B.1.1.1|Peru|2020-03-16	South America|hCoV-19/Brazil/RJ-INCA-C41/2020|EPI ISL 513549|B.1.1.33|Brazil|2020-04-17	0.0002692577	South America
South America|hCoV-19/Brazil/MG-CV21/2020|EPI ISL 429681|B.1|Brazil|2020-03-16	South America|hCoV-19/Brazil/RJ-INCA-C41/2020|EPI ISL 513549|B.1.1.33|Brazil|2020-04-17	0.0002692772	South America
South America|hCoV-19/Chile/RM-ISPCH-30/2020|EPI ISL 445309|B.1.5|Chile|2020-03-16	South America|hCoV-19/Brazil/RJ-INCA-C41/2020|EPI ISL 513549|B.1.1.33|Brazil|2020-04-17	0.0002019448	South America
South America|hCoV-19/Brazil/AM-02/2020|EPI ISL 417034|A.2|Brazil|2020-03-16	South America|hCoV-19/Brazil/RJ-INCA-C41/2020|EPI ISL 513549|B.1.1.33|Brazil|2020-04-17	0.0006060523	South America
South America|hCoV-19/Brazil/MG-CV16/2020|EPI ISL 429676|B.1.1|Brazil|2020-03-16	South America|hCoV-19/Brazil/RJ-INCA-C41/2020|EPI ISL 513549|B.1.1.33|Brazil|2020-04-17	0.0001349831	South America
South America|hCoV-19/Peru/LAM-INS-071/2020|EPI ISL 523954|B.1.1.1|Peru|2020-03-16	South America|hCoV-19/Brazil/RJ-INCA-C41/2020|EPI ISL 513549|B.1.1.33|Brazil|2020-04-17	0.0002030796	South America
South America|hCoV-19/Peru/ANC-INS-066/2020|EPI ISL 516987|B.1.1.1|Peru|2020-03-16	South America|hCoV-19/Brazil/RJ-INCA-C41/2020|EPI ISL 513549|B.1.1.33|Brazil|2020-04-17	0.0002032791	South America
South America|hCoV-19/Chile/RM-ISPCH-29/2020|EPI ISL 445308|B.1.5|Chile|2020-03-16	South America|hCoV-19/Brazil/RJ-INCA-C41/2020|EPI ISL 513549|B.1.1.33|Brazil|2020-04-17	0.0002019515	South America
South America|hCoV-19/Brazil/PR-5619/2020|EPI ISL 541342|B.1|Brazil|2020-03-16	South America|hCoV-19/Brazil/RJ-INCA-C41/2020|EPI ISL 513549|B.1.1.33|Brazil|2020-04-17	0.0002692954	South America
South America|hCoV-19/Colombia/RIS-INS-80245/2020|EPI ISL 456155|B.1.5|Colombia|2020-03-16	South America|hCoV-19/Brazil/RJ-INCA-C41/2020|EPI ISL 513549|B.1.1.33|Brazil|2020-04-17	0.0002693386	South America
South America|hCoV-19/Colombia/VAC-INS-79943/2020|EPI ISL 456138|B.1.5|Colombia|2020-03-16	South America|hCoV-19/Brazil/RJ-INCA-C41/2020|EPI ISL 513549|B.1.1.33|Brazil|2020-04-17	0.0002705716	South America
South America|hCoV-19/Colombia/BOL-INS-80191/2020|EPI ISL 456122|B.1|Colombia|2020-03-16	South America|hCoV-19/Brazil/RJ-INCA-C41/2020|EPI ISL 513549|B.1.1.33|Brazil|2020-04-17	0.0002412800	South America
South America|hCoV-19/Peru/LIM-INS-141/2020|EPI ISL 536536|B|Peru|2020-03-16	South America|hCoV-19/Brazil/RJ-INCA-C41/2020|EPI ISL 513549|B.1.1.33|Brazil|2020-04-17	0.0004140088	South America
South America|hCoV-19/Brazil/RJ-L10-CD158/2020|EPI ISL 476180|B.1.1.33|Brazil|2020-03-16	South America|hCoV-19/Brazil/RJ-INCA-C41/2020|EPI ISL 513549|B.1.1.33|Brazil|2020-04-17	0.0000000000	South America
South America|hCoV-19/Brazil/RJ-L10-CD154/2020|EPI ISL 476178|B.1.1.33|Brazil|2020-03-16	South America|hCoV-19/Brazil/RJ-INCA-C41/2020|EPI ISL 513549|B.1.1.33|Brazil|2020-04-17	0.0000707454	South America
South America|hCoV-19/Brazil/RS-L11-CD180/2020|EPI ISL 476192|B.1.1.33|Brazil|2020-03-16	South America|hCoV-19/Brazil/RJ-INCA-C41/2020|EPI ISL 513549|B.1.1.33|Brazil|2020-04-17	0.0000000000	South America
South America|hCoV-19/Brazil/MG-CV19/2020|EPI ISL 429679|B.1.1|Brazil|2020-03-16	South America|hCoV-19/Brazil/RJ-INCA-C41/2020|EPI ISL 513549|B.1.1.33|Brazil|2020-04-17	0.0001426507	South America
South America|hCoV-19/Chile/MA-ISPCH-3/2020|EPI ISL 445280|B.1.98|Chile|2020-03-17	South America|hCoV-19/Brazil/RJ-INCA-C41/2020|EPI ISL 513549|B.1.1.33|Brazil|2020-04-17	0.0002019394	South America
South America|hCoV-19/Brazil/MG-CV31/2020|EPI ISL 429687|B.1|Brazil|2020-03-17	South America|hCoV-19/Brazil/RJ-INCA-C41/2020|EPI ISL 513549|B.1.1.33|Brazil|2020-04-17	0.0003029798	South America
South America|hCoV-19/Chile/RM-CMM-26639/2020|EPI ISL 459858|A.2|Chile|2020-03-17	South America|hCoV-19/Brazil/RJ-INCA-C41/2020|EPI ISL 513549|B.1.1.33|Brazil|2020-04-17	0.0006060680	South America
South America|hCoV-19/Chile/RM-ISPCH-35/2020|EPI ISL 445314|B.1|Chile|2020-03-17	South America|hCoV-19/Brazil/RJ-INCA-C41/2020|EPI ISL 513549|B.1.1.33|Brazil|2020-04-17	0.0002356185	South America
South America|hCoV-19/Peru/LIM-INS-138/2020|EPI ISL 536533|B.1.1|Peru|2020-03-17	South America|hCoV-19/Brazil/RJ-INCA-C41/2020|EPI ISL 513549|B.1.1.33|Brazil|2020-04-17	0.0001009531	South America
South America|hCoV-19/Brazil/MG-CV32/2020|EPI ISL 429688|B.1.1|Brazil|2020-03-17	South America|hCoV-19/Brazil/RJ-INCA-C41/2020|EPI ISL 513549|B.1.1.33|Brazil|2020-04-17	0.0001009625	South America
South America|hCoV-19/Peru/LIM-INS-139/2020|EPI ISL 536534|B.1.1|Peru|2020-03-17	South America|hCoV-19/Brazil/RJ-INCA-C41/2020|EPI ISL 513549|B.1.1.33|Brazil|2020-04-17	0.0001009557	South America
South America|hCoV-19/Chile/RM-ISPCH-38/2020|EPI ISL 445317|B.1.1|Chile|2020-03-17	South America|hCoV-19/Brazil/RJ-INCA-C41/2020|EPI ISL 513549|B.1.1.33|Brazil|2020-04-17	0.0000673006	South America
South America|hCoV-19/Brazil/AP-IEC-161167/2020|EPI ISL 450873|B.1.1.33|Brazil|2020-03-17	South America|hCoV-19/Brazil/RJ-INCA-C41/2020|EPI ISL 513549|B.1.1.33|Brazil|2020-04-17	0.0000000000	South America
South America|hCoV-19/Chile/RM-ISPCH-41/2020|EPI ISL 445320|B.1.5|Chile|2020-03-17	South America|hCoV-19/Brazil/RJ-INCA-C41/2020|EPI ISL 513549|B.1.1.33|Brazil|2020-04-17	0.0002019448	South America
South America|hCoV-19/Aruba/AW-RIVM-10113/2020|EPI ISL 547446|B.1|Aruba|2020-03-17	South America|hCoV-19/Brazil/RJ-INCA-C41/2020|EPI ISL 513549|B.1.1.33|Brazil|2020-04-17	0.0002692772	South America
South America|hCoV-19/Brazil/PR-5618/2020|EPI ISL 541341|B.1|Brazil|2020-03-17	South America|hCoV-19/Brazil/RJ-INCA-C41/2020|EPI ISL 513549|B.1.1.33|Brazil|2020-04-17	0.0002692989	South America
South America|hCoV-19/Brazil/PR-5617/2020|EPI ISL 541340|B.1|Brazil|2020-03-17	South America|hCoV-19/Brazil/RJ-INCA-C41/2020|EPI ISL 513549|B.1.1.33|Brazil|2020-04-17	0.0003029695	South America
South America|hCoV-19/Peru/JUN-INS-074/2020|EPI ISL 524471|B.1.255|Peru|2020-03-17	South America|hCoV-19/Brazil/RJ-INCA-C41/2020|EPI ISL 513549|B.1.1.33|Brazil|2020-04-17	0.0002710835	South America
South America|hCoV-19/Chile/RM-ISPCH-32/2020|EPI ISL 445311|B.1.5|Chile|2020-03-17	South America|hCoV-19/Brazil/RJ-INCA-C41/2020|EPI ISL 513549|B.1.1.33|Brazil|2020-04-17	0.0002019463	South America
South America|hCoV-19/Chile/RM-CMM-25669/2020|EPI ISL 459862|B.1.5|Chile|2020-03-17	South America|hCoV-19/Brazil/RJ-INCA-C41/2020|EPI ISL 513549|B.1.1.33|Brazil|2020-04-17	0.0001682849	South America
South America|hCoV-19/Chile/RM-ISPCH-42/2020|EPI ISL 445321|B.1.1|Chile|2020-03-17	South America|hCoV-19/Brazil/RJ-INCA-C41/2020|EPI ISL 513549|B.1.1.33|Brazil|2020-04-17	0.0000673028	South America
South America|hCoV-19/Chile/RM-ISPCH-34/2020|EPI ISL 445313|B.1.5|Chile|2020-03-17	South America|hCoV-19/Brazil/RJ-INCA-C41/2020|EPI ISL 513549|B.1.1.33|Brazil|2020-04-17	0.0002356154	South America
South America|hCoV-19/Chile/BI-ISPCH-1-2/2020|EPI ISL 445281|B.1.1|Chile|2020-03-17	South America|hCoV-19/Brazil/RJ-INCA-C41/2020|EPI ISL 513549|B.1.1.33|Brazil|2020-04-17	0.0001009591	South America
South America|hCoV-19/Chile/RM-ISPCH-33/2020|EPI ISL 445312|B.1.5|Chile|2020-03-17	South America|hCoV-19/Brazil/RJ-INCA-C41/2020|EPI ISL 513549|B.1.1.33|Brazil|2020-04-17	0.0002019516	South America
South America|hCoV-19/Peru/LIM-INS-148/2020|EPI ISL 536543|B.1.8|Peru|2020-03-17	South America|hCoV-19/Brazil/RJ-INCA-C41/2020|EPI ISL 513549|B.1.1.33|Brazil|2020-04-17	0.0002021284	South America
South America|hCoV-19/Peru/LIM-INS-136/2020|EPI ISL 536531|B.1|Peru|2020-03-17	South America|hCoV-19/Brazil/RJ-INCA-C41/2020|EPI ISL 513549|B.1.1.33|Brazil|2020-04-17	0.0003039847	South America
South America|hCoV-19/Uruguay/UY-NYUMC850/2020|EPI ISL 457946|A.2|Uruguay|2020-03-17	South America|hCoV-19/Brazil/RJ-INCA-C41/2020|EPI ISL 513549|B.1.1.33|Brazil|2020-04-17	0.0006123089	South America
South America|hCoV-19/Peru/LIM-INS-149/2020|EPI ISL 536544|B.1.5|Peru|2020-03-17	South America|hCoV-19/Brazil/RJ-INCA-C41/2020|EPI ISL 513549|B.1.1.33|Brazil|2020-04-17	0.0002709875	South America
South America|hCoV-19/Brazil/MG-CV26/2020|EPI ISL 429684|B.1.1|Brazil|2020-03-17	South America|hCoV-19/Brazil/RJ-INCA-C41/2020|EPI ISL 513549|B.1.1.33|Brazil|2020-04-17	0.0001706231	South America
South America|hCoV-19/Colombia/VAC-INS-81251/2020|EPI ISL 456139|B.1.1|Colombia|2020-03-17	South America|hCoV-19/Brazil/RJ-INCA-C41/2020|EPI ISL 513549|B.1.1.33|Brazil|2020-04-17	0.0000684287	South America
South America|hCoV-19/Colombia/ANT-INS-80370/2020|EPI ISL 456118|B.1.5|Colombia|2020-03-17	South America|hCoV-19/Brazil/RJ-INCA-C41/2020|EPI ISL 513549|B.1.1.33|Brazil|2020-04-17	0.0002072951	South America
South America|hCoV-19/Brazil/MG-CV33/2020|EPI ISL 429689|B.1.1|Brazil|2020-03-17	South America|hCoV-19/Brazil/RJ-INCA-C41/2020|EPI ISL 513549|B.1.1.33|Brazil|2020-04-17	0.0001045262	South America
South America|hCoV-19/Brazil/SP-L11-CD185-2/2020|EPI ISL 476196|B.1|Brazil|2020-03-17	South America|hCoV-19/Brazil/RJ-INCA-C41/2020|EPI ISL 513549|B.1.1.33|Brazil|2020-04-17	0.0002495887	South America
South America|hCoV-19/Brazil/MG-0214/2020|EPI ISL 470580|B.1.1.33|Brazil|2020-03-17	South America|hCoV-19/Brazil/RJ-INCA-C41/2020|EPI ISL 513549|B.1.1.33|Brazil|2020-04-17	0.0000703014	South America
South America|hCoV-19/Colombia/CAU-INS-80705/2020|EPI ISL 456124|B.1|Colombia|2020-03-17	South America|hCoV-19/Brazil/RJ-INCA-C41/2020|EPI ISL 513549|B.1.1.33|Brazil|2020-04-17	0.0002828113	South America
South America|hCoV-19/Aruba/AW-RIVM-10114/2020|EPI ISL 547447|B.1|Aruba|2020-03-18	South America|hCoV-19/Brazil/RJ-INCA-C41/2020|EPI ISL 513549|B.1.1.33|Brazil|2020-04-17	0.0002356123	South America
South America|hCoV-19/Chile/RM-ISPCH-65/2020|EPI ISL 445361|B.1.1|Chile|2020-03-18	South America|hCoV-19/Brazil/RJ-INCA-C41/2020|EPI ISL 513549|B.1.1.33|Brazil|2020-04-17	0.0001009531	South America
South America|hCoV-19/Peru/LIM-INS-145/2020|EPI ISL 536540|A.2|Peru|2020-03-18	South America|hCoV-19/Brazil/RJ-INCA-C41/2020|EPI ISL 513549|B.1.1.33|Brazil|2020-04-17	0.0005723700	South America
South America|hCoV-19/Peru/LIM-INS-130/2020|EPI ISL 536527|B.1.1.1|Peru|2020-03-18	South America|hCoV-19/Brazil/RJ-INCA-C41/2020|EPI ISL 513549|B.1.1.33|Brazil|2020-04-17	0.0002019249	South America
South America|hCoV-19/Brazil/SP02cc/2020|EPI ISL 450506|B|Brazil|2020-03-18	South America|hCoV-19/Brazil/RJ-INCA-C41/2020|EPI ISL 513549|B.1.1.33|Brazil|2020-04-17	0.0005050336	South America
South America|hCoV-19/Argentina/C1374/2020|EPI ISL 420599|B.1.255|Argentina|2020-03-18	South America|hCoV-19/Brazil/RJ-INCA-C41/2020|EPI ISL 513549|B.1.1.33|Brazil|2020-04-17	0.0003029436	South America
South America|hCoV-19/Brazil/AC-IEC-162535/2020|EPI ISL 458139|B.1.1.33|Brazil|2020-03-18	South America|hCoV-19/Brazil/RJ-INCA-C41/2020|EPI ISL 513549|B.1.1.33|Brazil|2020-04-17	0.0000673037	South America
South America|hCoV-19/Brazil/SP-624/2020|EPI ISL 515527|B.1.1.33|Brazil|2020-03-18	South America|hCoV-19/Brazil/RJ-INCA-C41/2020|EPI ISL 513549|B.1.1.33|Brazil|2020-04-17	0.0000000000	South America
South America|hCoV-19/Peru/LIM-INS-161/2020|EPI ISL 536554|B.1.1|Peru|2020-03-18	South America|hCoV-19/Brazil/RJ-INCA-C41/2020|EPI ISL 513549|B.1.1.33|Brazil|2020-04-17	0.0001346169	South America
South America|hCoV-19/Peru/ARE-INS-072/2020|EPI ISL 523979|B.1.1|Peru|2020-03-18	South America|hCoV-19/Brazil/RJ-INCA-C41/2020|EPI ISL 513549|B.1.1.33|Brazil|2020-04-17	0.0001016328	South America
South America|hCoV-19/Peru/LIM-INS-158/2020|EPI ISL 536551|B.1.5|Peru|2020-03-18	South America|hCoV-19/Brazil/RJ-INCA-C41/2020|EPI ISL 513549|B.1.1.33|Brazil|2020-04-17	0.0002356233	South America
South America|hCoV-19/Colombia/RIS-INS-81402/2020|EPI ISL 497736|B.1|Colombia|2020-03-18	South America|hCoV-19/Brazil/RJ-INCA-C41/2020|EPI ISL 513549|B.1.1.33|Brazil|2020-04-17	0.0002356282	South America
South America|hCoV-19/Peru/LIM-INS-144/2020|EPI ISL 536539|A.2|Peru|2020-03-18	South America|hCoV-19/Brazil/RJ-INCA-C41/2020|EPI ISL 513549|B.1.1.33|Brazil|2020-04-17	0.0005728908	South America
South America|hCoV-19/Colombia/NSA-INS-80656/2020|EPI ISL 456126|B.1.5|Colombia|2020-03-18	South America|hCoV-19/Brazil/RJ-INCA-C41/2020|EPI ISL 513549|B.1.1.33|Brazil|2020-04-17	0.0002370754	South America
South America|hCoV-19/Peru/JUN-INS-153/2020|EPI ISL 536546|B.1.5|Peru|2020-03-18	South America|hCoV-19/Brazil/RJ-INCA-C41/2020|EPI ISL 513549|B.1.1.33|Brazil|2020-04-17	0.0005488315	South America
South America|hCoV-19/Brazil/SC-0243/2020|EPI ISL 470652|B.1.1|Brazil|2020-03-18	South America|hCoV-19/Brazil/RJ-INCA-C41/2020|EPI ISL 513549|B.1.1.33|Brazil|2020-04-17	0.0001036953	South America
South America|hCoV-19/Brazil/GO-0208/2020|EPI ISL 470575|B.1.22|Brazil|2020-03-18	South America|hCoV-19/Brazil/RJ-INCA-C41/2020|EPI ISL 513549|B.1.1.33|Brazil|2020-04-17	0.0002792580	South America
South America|hCoV-19/Peru/LIM-INS-157/2020|EPI ISL 536550|B.1.1|Peru|2020-03-19	South America|hCoV-19/Brazil/RJ-INCA-C41/2020|EPI ISL 513549|B.1.1.33|Brazil|2020-04-17	0.0001009557	South America
South America|hCoV-19/Chile/MA-ISPCH-5/2020|EPI ISL 445283|B.1|Chile|2020-03-19	South America|hCoV-19/Brazil/RJ-INCA-C41/2020|EPI ISL 513549|B.1.1.33|Brazil|2020-04-17	0.0002356124	South America
South America|hCoV-19/Peru/LIM-INS-155/2020|EPI ISL 536548|B.1.255|Peru|2020-03-19	South America|hCoV-19/Brazil/RJ-INCA-C41/2020|EPI ISL 513549|B.1.1.33|Brazil|2020-04-17	0.0002356124	South America
South America|hCoV-19/Chile/VS-ISPCH-3/2020|EPI ISL 445286|B.1|Chile|2020-03-19	South America|hCoV-19/Brazil/RJ-INCA-C41/2020|EPI ISL 513549|B.1.1.33|Brazil|2020-04-17	0.0002692772	South America
South America|hCoV-19/Colombia/VAC-INS-82320/2020|EPI ISL 456151|B.1|Colombia|2020-03-19	South America|hCoV-19/Brazil/RJ-INCA-C41/2020|EPI ISL 513549|B.1.1.33|Brazil|2020-04-17	0.0002356124	South America
South America|hCoV-19/Peru/JUN-UPCH-0118/2020|EPI ISL 568515|B.1.255|Peru|2020-03-19	South America|hCoV-19/Brazil/RJ-INCA-C41/2020|EPI ISL 513549|B.1.1.33|Brazil|2020-04-17	0.0002692772	South America
South America|hCoV-19/Brazil/RJ-LVM161-2/2020|EPI ISL 528539|A.2|Brazil|2020-03-19	South America|hCoV-19/Brazil/RJ-INCA-C41/2020|EPI ISL 513549|B.1.1.33|Brazil|2020-04-17	0.0005723849	South America
South America|hCoV-19/Chile/MA-ISPCH-4/2020|EPI ISL 445282|B.1.5|Chile|2020-03-19	South America|hCoV-19/Brazil/RJ-INCA-C41/2020|EPI ISL 513549|B.1.1.33|Brazil|2020-04-17	0.0002019395	South America
South America|hCoV-19/Brazil/PB-IEC-161853/2020|EPI ISL 524801|B.1.5|Brazil|2020-03-19	South America|hCoV-19/Brazil/RJ-INCA-C41/2020|EPI ISL 513549|B.1.1.33|Brazil|2020-04-17	0.0002692772	South America
South America|hCoV-19/Chile/RM-ISPCH-45/2020|EPI ISL 445324|B.1.5|Chile|2020-03-19	South America|hCoV-19/Brazil/RJ-INCA-C41/2020|EPI ISL 513549|B.1.1.33|Brazil|2020-04-17	0.0002019448	South America
South America|hCoV-19/Brazil/SE-6536/2020|EPI ISL 541376|B.1.1.33|Brazil|2020-03-19	South America|hCoV-19/Brazil/RJ-INCA-C41/2020|EPI ISL 513549|B.1.1.33|Brazil|2020-04-17	0.0000336495	South America
South America|hCoV-19/Brazil/SE-6533/2020|EPI ISL 541374|B.1.1|Brazil|2020-03-19	South America|hCoV-19/Brazil/RJ-INCA-C41/2020|EPI ISL 513549|B.1.1.33|Brazil|2020-04-17	0.0001346106	South America
South America|hCoV-19/Chile/RM-ISPCH-36/2020|EPI ISL 445315|B.1.1|Chile|2020-03-19	South America|hCoV-19/Brazil/RJ-INCA-C41/2020|EPI ISL 513549|B.1.1.33|Brazil|2020-04-17	0.0001009591	South America
South America|hCoV-19/Chile/RM-ISPCH-39/2020|EPI ISL 445318|B|Chile|2020-03-19	South America|hCoV-19/Brazil/RJ-INCA-C41/2020|EPI ISL 513549|B.1.1.33|Brazil|2020-04-17	0.0004376706	South America
South America|hCoV-19/Peru/LIM-INS-162/2020|EPI ISL 536555|B.1.1|Peru|2020-03-19	South America|hCoV-19/Brazil/RJ-INCA-C41/2020|EPI ISL 513549|B.1.1.33|Brazil|2020-04-17	0.0001353575	South America
South America|hCoV-19/Chile/VS-CMM-28875/2020|EPI ISL 459864|B.1.1|Chile|2020-03-19	South America|hCoV-19/Brazil/RJ-INCA-C41/2020|EPI ISL 513549|B.1.1.33|Brazil|2020-04-17	0.0000339637	South America
South America|hCoV-19/Brazil/SP-L7-CD67/2020|EPI ISL 476435|B.1.1.33|Brazil|2020-03-19	South America|hCoV-19/Brazil/RJ-INCA-C41/2020|EPI ISL 513549|B.1.1.33|Brazil|2020-04-17	0.0000339810	South America
South America|hCoV-19/Peru/JUN-INS-154/2020|EPI ISL 536547|B.1|Peru|2020-03-19	South America|hCoV-19/Brazil/RJ-INCA-C41/2020|EPI ISL 513549|B.1.1.33|Brazil|2020-04-17	0.0002384549	South America
South America|hCoV-19/Brazil/MG-0215/2020|EPI ISL 470581|B.1|Brazil|2020-03-19	South America|hCoV-19/Brazil/RJ-INCA-C41/2020|EPI ISL 513549|B.1.1.33|Brazil|2020-04-17	0.0003422996	South America
South America|hCoV-19/Brazil/MG-0216/2020|EPI ISL 470582|B.1.1.33|Brazil|2020-03-19	South America|hCoV-19/Brazil/RJ-INCA-C41/2020|EPI ISL 513549|B.1.1.33|Brazil|2020-04-17	0.0000684404	South America
South America|hCoV-19/Brazil/SP-L7-CD76/2020|EPI ISL 476443|B.1|Brazil|2020-03-19	South America|hCoV-19/Brazil/RJ-INCA-C41/2020|EPI ISL 513549|B.1.1.33|Brazil|2020-04-17	0.0002739927	South America
South America|hCoV-19/Uruguay/UY-10/2020|EPI ISL 429257|B.31|Uruguay|2020-03-19	South America|hCoV-19/Brazil/RJ-INCA-C41/2020|EPI ISL 513549|B.1.1.33|Brazil|2020-04-17	0.0006569948	South America
South America|hCoV-19/Brazil/PI-0239/2020|EPI ISL 470613|B.1.1.33|Brazil|2020-03-19	South America|hCoV-19/Brazil/RJ-INCA-C41/2020|EPI ISL 513549|B.1.1.33|Brazil|2020-04-17	0.0000000000	South America
South America|hCoV-19/Brazil/SP-L11-CD200/2020|EPI ISL 476201|B.1.1.33|Brazil|2020-03-19	South America|hCoV-19/Brazil/RJ-INCA-C41/2020|EPI ISL 513549|B.1.1.33|Brazil|2020-04-17	0.0000000000	South America
South America|hCoV-19/Brazil/SP-L9-CD122/2020|EPI ISL 476472|B.1.255|Brazil|2020-03-19	South America|hCoV-19/Brazil/RJ-INCA-C41/2020|EPI ISL 513549|B.1.1.33|Brazil|2020-04-17	0.0002463309	South America
South America|hCoV-19/Colombia/VAC-INS-82307/2020|EPI ISL 456143|B.1|Colombia|2020-03-19	South America|hCoV-19/Brazil/RJ-INCA-C41/2020|EPI ISL 513549|B.1.1.33|Brazil|2020-04-17	0.0002456653	South America
South America|hCoV-19/Brazil/RS-L10-CD175/2020|EPI ISL 476188|B.1.1.33|Brazil|2020-03-19	South America|hCoV-19/Brazil/RJ-INCA-C41/2020|EPI ISL 513549|B.1.1.33|Brazil|2020-04-17	0.0000000000	South America
South America|hCoV-19/Chile/VS-ISPCH-4/2020|EPI ISL 445287|B.1.5|Chile|2020-03-19	South America|hCoV-19/Brazil/RJ-INCA-C41/2020|EPI ISL 513549|B.1.1.33|Brazil|2020-04-17	0.0001682844	South America
South America|hCoV-19/Aruba/AW-RIVM-10115/2020|EPI ISL 547448|B.1|Aruba|2020-03-20	South America|hCoV-19/Brazil/RJ-INCA-C41/2020|EPI ISL 513549|B.1.1.33|Brazil|2020-04-17	0.0002692898	South America
South America|hCoV-19/Brazil/PA-IEC-161548/2020|EPI ISL 450874|B.1.1.33|Brazil|2020-03-20	South America|hCoV-19/Brazil/RJ-INCA-C41/2020|EPI ISL 513549|B.1.1.33|Brazil|2020-04-17	0.0000000000	South America
South America|hCoV-19/Peru/ARE-INS-164/2020|EPI ISL 536557|B.1.5|Peru|2020-03-20	South America|hCoV-19/Brazil/RJ-INCA-C41/2020|EPI ISL 513549|B.1.1.33|Brazil|2020-04-17	0.0002020059	South America
South America|hCoV-19/Peru/LIM-UPCH-0011/2020|EPI ISL 529068|B.1.1.1|Peru|2020-03-20	South America|hCoV-19/Brazil/RJ-INCA-C41/2020|EPI ISL 513549|B.1.1.33|Brazil|2020-04-17	0.0003366272	South America
South America|hCoV-19/Colombia/ANT-INS-82457/2020|EPI ISL 456146|B.1.5|Colombia|2020-03-20	South America|hCoV-19/Brazil/RJ-INCA-C41/2020|EPI ISL 513549|B.1.1.33|Brazil|2020-04-17	0.0002019448	South America
South America|hCoV-19/Peru/ARE-INS-165/2020|EPI ISL 536558|B.1|Peru|2020-03-20	South America|hCoV-19/Brazil/RJ-INCA-C41/2020|EPI ISL 513549|B.1.1.33|Brazil|2020-04-17	0.0002692772	South America
South America|hCoV-19/Chile/RM-ISPCH-69/2020|EPI ISL 445365|B.1|Chile|2020-03-20	South America|hCoV-19/Brazil/RJ-INCA-C41/2020|EPI ISL 513549|B.1.1.33|Brazil|2020-04-17	0.0002356124	South America
South America|hCoV-19/Chile/MA-ISPCH-7/2020|EPI ISL 445288|B.1|Chile|2020-03-20	South America|hCoV-19/Brazil/RJ-INCA-C41/2020|EPI ISL 513549|B.1.1.33|Brazil|2020-04-17	0.0002692842	South America
South America|hCoV-19/Peru/LIM-INS-156/2020|EPI ISL 536549|B.1.5|Peru|2020-03-20	South America|hCoV-19/Brazil/RJ-INCA-C41/2020|EPI ISL 513549|B.1.1.33|Brazil|2020-04-17	0.0002019448	South America
South America|hCoV-19/Peru/ICA-INS-166/2020|EPI ISL 536559|B.1.1|Peru|2020-03-20	South America|hCoV-19/Brazil/RJ-INCA-C41/2020|EPI ISL 513549|B.1.1.33|Brazil|2020-04-17	0.0001346169	South America
South America|hCoV-19/Peru/ARE-UPCH-0111/2020|EPI ISL 540988|B.1|Peru|2020-03-20	South America|hCoV-19/Brazil/RJ-INCA-C41/2020|EPI ISL 513549|B.1.1.33|Brazil|2020-04-17	0.0002692772	South America
South America|hCoV-19/Brazil/RJ-763/2020|EPI ISL 427302|B.1.1.33|Brazil|2020-03-20	South America|hCoV-19/Brazil/RJ-INCA-C41/2020|EPI ISL 513549|B.1.1.33|Brazil|2020-04-17	0.0000000000	South America
South America|hCoV-19/Brazil/SE-6530/2020|EPI ISL 541373|B.1.1|Brazil|2020-03-20	South America|hCoV-19/Brazil/RJ-INCA-C41/2020|EPI ISL 513549|B.1.1.33|Brazil|2020-04-17	0.0001346071	South America
South America|hCoV-19/Brazil/MG-CV42/2020|EPI ISL 429695|B.1|Brazil|2020-03-20	South America|hCoV-19/Brazil/RJ-INCA-C41/2020|EPI ISL 513549|B.1.1.33|Brazil|2020-04-17	0.0002024053	South America
South America|hCoV-19/Peru/ARE-UPCH-0110/2020|EPI ISL 540987|B.1.5|Peru|2020-03-20	South America|hCoV-19/Brazil/RJ-INCA-C41/2020|EPI ISL 513549|B.1.1.33|Brazil|2020-04-17	0.0002020059	South America
South America|hCoV-19/Colombia/MAG-INS-81035/2020|EPI ISL 456125|B.1.255|Colombia|2020-03-20	South America|hCoV-19/Brazil/RJ-INCA-C41/2020|EPI ISL 513549|B.1.1.33|Brazil|2020-04-17	0.0002720421	South America
South America|hCoV-19/Brazil/MG-0217/2020|EPI ISL 470583|B.1.1.33|Brazil|2020-03-20	South America|hCoV-19/Brazil/RJ-INCA-C41/2020|EPI ISL 513549|B.1.1.33|Brazil|2020-04-17	0.0000000000	South America
South America|hCoV-19/Chile/RM-ISPCH-47/2020|EPI ISL 445326|B.1.5|Chile|2020-03-21	South America|hCoV-19/Brazil/RJ-INCA-C41/2020|EPI ISL 513549|B.1.1.33|Brazil|2020-04-17	0.0002356073	South America
South America|hCoV-19/Chile/MA-ISPCH-14/2020|EPI ISL 445295|B.1.98|Chile|2020-03-21	South America|hCoV-19/Brazil/RJ-INCA-C41/2020|EPI ISL 513549|B.1.1.33|Brazil|2020-04-17	0.0002019395	South America
South America|hCoV-19/Chile/RM-ISPCH-71/2020|EPI ISL 445367|B.1.1.33|Chile|2020-03-21	South America|hCoV-19/Brazil/RJ-INCA-C41/2020|EPI ISL 513549|B.1.1.33|Brazil|2020-04-17	0.0000336511	South America
South America|hCoV-19/Peru/LIM-UPCH-0119/2020|EPI ISL 568516|B.1.1|Peru|2020-03-21	South America|hCoV-19/Brazil/RJ-INCA-C41/2020|EPI ISL 513549|B.1.1.33|Brazil|2020-04-17	0.0001009557	South America
South America|hCoV-19/Chile/RM-ISPCH-23/2020|EPI ISL 445302|B.1.1|Chile|2020-03-21	South America|hCoV-19/Brazil/RJ-INCA-C41/2020|EPI ISL 513549|B.1.1.33|Brazil|2020-04-17	0.0000673006	South America
South America|hCoV-19/Chile/MA-ISPCH-9/2020|EPI ISL 445290|B.1|Chile|2020-03-21	South America|hCoV-19/Brazil/RJ-INCA-C41/2020|EPI ISL 513549|B.1.1.33|Brazil|2020-04-17	0.0002356124	South America
South America|hCoV-19/Chile/RM-ISPCH-48/2020|EPI ISL 445327|B.1.5|Chile|2020-03-21	South America|hCoV-19/Brazil/RJ-INCA-C41/2020|EPI ISL 513549|B.1.1.33|Brazil|2020-04-17	0.0002692647	South America
South America|hCoV-19/Chile/RM-ISPCH-70/2020|EPI ISL 445366|B.1.5|Chile|2020-03-21	South America|hCoV-19/Brazil/RJ-INCA-C41/2020|EPI ISL 513549|B.1.1.33|Brazil|2020-04-17	0.0002019448	South America
South America|hCoV-19/Chile/MA-ISPCH-13/2020|EPI ISL 445294|B.1|Chile|2020-03-21	South America|hCoV-19/Brazil/RJ-INCA-C41/2020|EPI ISL 513549|B.1.1.33|Brazil|2020-04-17	0.0002356203	South America
South America|hCoV-19/Chile/MA-ISPCH-10/2020|EPI ISL 445291|B.1|Chile|2020-03-21	South America|hCoV-19/Brazil/RJ-INCA-C41/2020|EPI ISL 513549|B.1.1.33|Brazil|2020-04-17	0.0002356282	South America
South America|hCoV-19/Brazil/CE-L12-CD224/2020|EPI ISL 476218|B.1.5|Brazil|2020-03-21	South America|hCoV-19/Brazil/RJ-INCA-C41/2020|EPI ISL 513549|B.1.1.33|Brazil|2020-04-17	0.0003203706	South America
South America|hCoV-19/Chile/RM-ISPCH-59/2020|EPI ISL 445355|B.1.5|Chile|2020-03-22	South America|hCoV-19/Brazil/RJ-INCA-C41/2020|EPI ISL 513549|B.1.1.33|Brazil|2020-04-17	0.0002356180	South America
South America|hCoV-19/Chile/MA-ISPCH-11/2020|EPI ISL 445292|B.1|Chile|2020-03-22	South America|hCoV-19/Brazil/RJ-INCA-C41/2020|EPI ISL 513549|B.1.1.33|Brazil|2020-04-17	0.0002692842	South America
South America|hCoV-19/Argentina/C3013/2020|EPI ISL 420598|B.1.220|Argentina|2020-03-22	South America|hCoV-19/Brazil/RJ-INCA-C41/2020|EPI ISL 513549|B.1.1.33|Brazil|2020-04-17	0.0002692647	South America
South America|hCoV-19/Brazil/SP-144/2020|EPI ISL 468310|B.1.1.33|Brazil|2020-03-22	South America|hCoV-19/Brazil/RJ-INCA-C41/2020|EPI ISL 513549|B.1.1.33|Brazil|2020-04-17	0.0000336504	South America
South America|hCoV-19/Peru/LIM-INS-168/2020|EPI ISL 536561|A.2|Peru|2020-03-22	South America|hCoV-19/Brazil/RJ-INCA-C41/2020|EPI ISL 513549|B.1.1.33|Brazil|2020-04-17	0.0005723700	South America
South America|hCoV-19/Chile/MA-ISPCH-15/2020|EPI ISL 445299|B.1|Chile|2020-03-22	South America|hCoV-19/Brazil/RJ-INCA-C41/2020|EPI ISL 513549|B.1.1.33|Brazil|2020-04-17	0.0002692772	South America
South America|hCoV-19/Aruba/AW-RIVM-10122/2020|EPI ISL 547449|B.40|Aruba|2020-03-22	South America|hCoV-19/Brazil/RJ-INCA-C41/2020|EPI ISL 513549|B.1.1.33|Brazil|2020-04-17	0.0005050231	South America
South America|hCoV-19/Brazil/DF-891/2020|EPI ISL 427298|B.1.1.33|Brazil|2020-03-22	South America|hCoV-19/Brazil/RJ-INCA-C41/2020|EPI ISL 513549|B.1.1.33|Brazil|2020-04-17	0.0000000000	South America
South America|hCoV-19/Colombia/BOL-INS-84730/2020|EPI ISL 497738|B.1|Colombia|2020-03-22	South America|hCoV-19/Brazil/RJ-INCA-C41/2020|EPI ISL 513549|B.1.1.33|Brazil|2020-04-17	0.0002019735	South America
South America|hCoV-19/Colombia/DC-INS-84861/2020|EPI ISL 456116|B.1.5|Colombia|2020-03-22	South America|hCoV-19/Brazil/RJ-INCA-C41/2020|EPI ISL 513549|B.1.1.33|Brazil|2020-04-17	0.0002073525	South America
South America|hCoV-19/Brazil/MG-CV49/2020|EPI ISL 429702|B.1.5|Brazil|2020-03-22	South America|hCoV-19/Brazil/RJ-INCA-C41/2020|EPI ISL 513549|B.1.1.33|Brazil|2020-04-17	0.0002430861	South America
South America|hCoV-19/Brazil/SP-L7-CD63/2020|EPI ISL 476432|B.1.255|Brazil|2020-03-22	South America|hCoV-19/Brazil/RJ-INCA-C41/2020|EPI ISL 513549|B.1.1.33|Brazil|2020-04-17	0.0002851186	South America
South America|hCoV-19/Brazil/SP-602/2020|EPI ISL 515526|B.1.1|Brazil|2020-03-23	South America|hCoV-19/Brazil/RJ-INCA-C41/2020|EPI ISL 513549|B.1.1.33|Brazil|2020-04-17	0.0001346131	South America
South America|hCoV-19/Peru/LAL-UPCH-0109/2020|EPI ISL 540986|B.1.1|Peru|2020-03-23	South America|hCoV-19/Brazil/RJ-INCA-C41/2020|EPI ISL 513549|B.1.1.33|Brazil|2020-04-17	0.0001682705	South America
South America|hCoV-19/Brazil/SP-279/2020|EPI ISL 527858|B.1.1.33|Brazil|2020-03-23	South America|hCoV-19/Brazil/RJ-INCA-C41/2020|EPI ISL 513549|B.1.1.33|Brazil|2020-04-17	0.0000673037	South America
South America|hCoV-19/Brazil/RJ-DCVN01/2020|EPI ISL 483065|B.1.3|Brazil|2020-03-23	South America|hCoV-19/Brazil/RJ-INCA-C41/2020|EPI ISL 513549|B.1.1.33|Brazil|2020-04-17	0.0003703077	South America
South America|hCoV-19/Brazil/DF-861/2020|EPI ISL 427296|B.1.1.33|Brazil|2020-03-23	South America|hCoV-19/Brazil/RJ-INCA-C41/2020|EPI ISL 513549|B.1.1.33|Brazil|2020-04-17	0.0000336495	South America
South America|hCoV-19/Brazil/DF-862/2020|EPI ISL 427297|B.1.1.33|Brazil|2020-03-23	South America|hCoV-19/Brazil/RJ-INCA-C41/2020|EPI ISL 513549|B.1.1.33|Brazil|2020-04-17	0.0000000000	South America
South America|hCoV-19/Chile/LI-ISPCH-9/2020|EPI ISL 445300|B.1.1|Chile|2020-03-23	South America|hCoV-19/Brazil/RJ-INCA-C41/2020|EPI ISL 513549|B.1.1.33|Brazil|2020-04-17	0.0001009565	South America
South America|hCoV-19/Chile/RM-ISPCH-51/2020|EPI ISL 445330|B.1|Chile|2020-03-23	South America|hCoV-19/Brazil/RJ-INCA-C41/2020|EPI ISL 513549|B.1.1.33|Brazil|2020-04-17	0.0002356203	South America
South America|hCoV-19/Chile/RM-ISPCH-50/2020|EPI ISL 445329|B|Chile|2020-03-23	South America|hCoV-19/Brazil/RJ-INCA-C41/2020|EPI ISL 513549|B.1.1.33|Brazil|2020-04-17	0.0003703355	South America
South America|hCoV-19/Chile/LI-ISPCH-8/2020|EPI ISL 445298|B.1.1|Chile|2020-03-23	South America|hCoV-19/Brazil/RJ-INCA-C41/2020|EPI ISL 513549|B.1.1.33|Brazil|2020-04-17	0.0001346260	South America
South America|hCoV-19/Colombia/CES-INS-87973/2020|EPI ISL 498153|B.1.255|Colombia|2020-03-23	South America|hCoV-19/Brazil/RJ-INCA-C41/2020|EPI ISL 513549|B.1.1.33|Brazil|2020-04-17	0.0002356282	South America
South America|hCoV-19/Colombia/QUI-INS-85082/2020|EPI ISL 497744|B|Colombia|2020-03-23	South America|hCoV-19/Brazil/RJ-INCA-C41/2020|EPI ISL 513549|B.1.1.33|Brazil|2020-04-17	0.0001683075	South America
South America|hCoV-19/Uruguay/UY-NYUMC857/2020|EPI ISL 457953|B.1.1.33|Uruguay|2020-03-23	South America|hCoV-19/Brazil/RJ-INCA-C41/2020|EPI ISL 513549|B.1.1.33|Brazil|2020-04-17	0.0000000000	South America
South America|hCoV-19/Peru/CAL-INS-137/2020|EPI ISL 536532|B.1.1.1|Peru|2020-03-23	South America|hCoV-19/Brazil/RJ-INCA-C41/2020|EPI ISL 513549|B.1.1.33|Brazil|2020-04-17	0.0001698603	South America
South America|hCoV-19/Brazil/MG-0218/2020|EPI ISL 470584|B.1.1.33|Brazil|2020-03-23	South America|hCoV-19/Brazil/RJ-INCA-C41/2020|EPI ISL 513549|B.1.1.33|Brazil|2020-04-17	0.0000000000	South America
South America|hCoV-19/Brazil/RJ-0247/2020|EPI ISL 470615|B.1.1.33|Brazil|2020-03-23	South America|hCoV-19/Brazil/RJ-INCA-C41/2020|EPI ISL 513549|B.1.1.33|Brazil|2020-04-17	0.0000686047	South America
South America|hCoV-19/Brazil/SP-L9-CD137/2020|EPI ISL 476484|B.1.1.33|Brazil|2020-03-23	South America|hCoV-19/Brazil/RJ-INCA-C41/2020|EPI ISL 513549|B.1.1.33|Brazil|2020-04-17	0.0000697767	South America
South America|hCoV-19/Brazil/SP-L7-CD70/2020|EPI ISL 476437|B.1.255|Brazil|2020-03-23	South America|hCoV-19/Brazil/RJ-INCA-C41/2020|EPI ISL 513549|B.1.1.33|Brazil|2020-04-17	0.0002444814	South America
South America|hCoV-19/Brazil/SP-L8-CD101/2020|EPI ISL 476450|B.1.1.33|Brazil|2020-03-23	South America|hCoV-19/Brazil/RJ-INCA-C41/2020|EPI ISL 513549|B.1.1.33|Brazil|2020-04-17	0.0000000000	South America
South America|hCoV-19/Brazil/CE-L11-CD196/2020|EPI ISL 476200|B.1.212|Brazil|2020-03-23	South America|hCoV-19/Brazil/RJ-INCA-C41/2020|EPI ISL 513549|B.1.1.33|Brazil|2020-04-17	0.0002846377	South America
South America|hCoV-19/Brazil/MA-IEC-162157/2020|EPI ISL 524797|B.1.1.33|Brazil|2020-03-24	South America|hCoV-19/Brazil/RJ-INCA-C41/2020|EPI ISL 513549|B.1.1.33|Brazil|2020-04-17	0.0000000000	South America
South America|hCoV-19/Brazil/SP-165/2020|EPI ISL 523963|B.1|Brazil|2020-03-24	South America|hCoV-19/Brazil/RJ-INCA-C41/2020|EPI ISL 513549|B.1.1.33|Brazil|2020-04-17	0.0002356124	South America
South America|hCoV-19/Peru/LIM-INS-019/2020|EPI ISL 491172|B.1.1.1|Peru|2020-03-24	South America|hCoV-19/Brazil/RJ-INCA-C41/2020|EPI ISL 513549|B.1.1.33|Brazil|2020-04-17	0.0002371643	South America
South America|hCoV-19/Peru/LIM-INS-022/2020|EPI ISL 491428|B.1.1.1|Peru|2020-03-24	South America|hCoV-19/Brazil/RJ-INCA-C41/2020|EPI ISL 513549|B.1.1.33|Brazil|2020-04-17	0.0002032791	South America
South America|hCoV-19/Brazil/SP-L7-CD72/2020|EPI ISL 476439|B.1.1.33|Brazil|2020-03-24	South America|hCoV-19/Brazil/RJ-INCA-C41/2020|EPI ISL 513549|B.1.1.33|Brazil|2020-04-17	0.0000679655	South America
South America|hCoV-19/Brazil/SP-L9-CD91/2020|EPI ISL 476490|B.1.255|Brazil|2020-03-24	South America|hCoV-19/Brazil/RJ-INCA-C41/2020|EPI ISL 513549|B.1.1.33|Brazil|2020-04-17	0.0002719312	South America
South America|hCoV-19/Brazil/SC-L16-CD314/2020|EPI ISL 476278|B.1.1.33|Brazil|2020-03-24	South America|hCoV-19/Brazil/RJ-INCA-C41/2020|EPI ISL 513549|B.1.1.33|Brazil|2020-04-17	0.0000679848	South America
South America|hCoV-19/Brazil/RJ-0248/2020|EPI ISL 470616|B.1.5|Brazil|2020-03-24	South America|hCoV-19/Brazil/RJ-INCA-C41/2020|EPI ISL 513549|B.1.1.33|Brazil|2020-04-17	0.0002396378	South America
South America|hCoV-19/Brazil/SP-L9-CD140/2020|EPI ISL 476487|B.1.1.33|Brazil|2020-03-24	South America|hCoV-19/Brazil/RJ-INCA-C41/2020|EPI ISL 513549|B.1.1.33|Brazil|2020-04-17	0.0000342346	South America
South America|hCoV-19/Brazil/SP-L9-CD139/2020|EPI ISL 476486|B.1.1.33|Brazil|2020-03-24	South America|hCoV-19/Brazil/RJ-INCA-C41/2020|EPI ISL 513549|B.1.1.33|Brazil|2020-04-17	0.0000000000	South America
South America|hCoV-19/Chile/MA-CMM-31600/2020|EPI ISL 459861|B.1|Chile|2020-03-25	South America|hCoV-19/Brazil/RJ-INCA-C41/2020|EPI ISL 513549|B.1.1.33|Brazil|2020-04-17	0.0002356122	South America
South America|hCoV-19/Brazil/SP-625/2020|EPI ISL 515528|B.1.1.33|Brazil|2020-03-25	South America|hCoV-19/Brazil/RJ-INCA-C41/2020|EPI ISL 513549|B.1.1.33|Brazil|2020-04-17	0.0000000000	South America
South America|hCoV-19/Brazil/RJ-818/2020|EPI ISL 427303|B.1.1.33|Brazil|2020-03-25	South America|hCoV-19/Brazil/RJ-INCA-C41/2020|EPI ISL 513549|B.1.1.33|Brazil|2020-04-17	0.0000336495	South America
South America|hCoV-19/Brazil/RJ-1111/2020|EPI ISL 456076|B.1.1.33|Brazil|2020-03-25	South America|hCoV-19/Brazil/RJ-INCA-C41/2020|EPI ISL 513549|B.1.1.33|Brazil|2020-04-17	0.0000336495	South America
South America|hCoV-19/Brazil/RJ-1119/2020|EPI ISL 456077|B.1.1.33|Brazil|2020-03-25	South America|hCoV-19/Brazil/RJ-INCA-C41/2020|EPI ISL 513549|B.1.1.33|Brazil|2020-04-17	0.0000000000	South America
South America|hCoV-19/Peru/LIM-INS-017/2020|EPI ISL 490316|B.1.255|Peru|2020-03-25	South America|hCoV-19/Brazil/RJ-INCA-C41/2020|EPI ISL 513549|B.1.1.33|Brazil|2020-04-17	0.0002371928	South America
South America|hCoV-19/Peru/LIM-INS-024/2020|EPI ISL 491429|A.2|Peru|2020-03-25	South America|hCoV-19/Brazil/RJ-INCA-C41/2020|EPI ISL 513549|B.1.1.33|Brazil|2020-04-17	0.0005423178	South America
South America|hCoV-19/Peru/LIM-INS-018/2020|EPI ISL 490975|B.1|Peru|2020-03-25	South America|hCoV-19/Brazil/RJ-INCA-C41/2020|EPI ISL 513549|B.1.1.33|Brazil|2020-04-17	0.0003049981	South America
South America|hCoV-19/Brazil/SP-636/2020|EPI ISL 515550|B.1.1.33|Brazil|2020-03-25	South America|hCoV-19/Brazil/RJ-INCA-C41/2020|EPI ISL 513549|B.1.1.33|Brazil|2020-04-17	0.0000000000	South America
South America|hCoV-19/Colombia/ANT-UdeA-200325-01/2020|EPI ISL 536399|B.1.5|Colombia|2020-03-25	South America|hCoV-19/Brazil/RJ-INCA-C41/2020|EPI ISL 513549|B.1.1.33|Brazil|2020-04-17	0.0002019584	South America
South America|hCoV-19/Colombia/MAG-INS-87968/2020|EPI ISL 498152|B.1|Colombia|2020-03-25	South America|hCoV-19/Brazil/RJ-INCA-C41/2020|EPI ISL 513549|B.1.1.33|Brazil|2020-04-17	0.0003366612	South America
South America|hCoV-19/Chile/AR-ISPCH-14/2020|EPI ISL 445348|B.1.255|Chile|2020-03-25	South America|hCoV-19/Brazil/RJ-INCA-C41/2020|EPI ISL 513549|B.1.1.33|Brazil|2020-04-17	0.0002356361	South America
South America|hCoV-19/Colombia/ATL-INS-88612/2020|EPI ISL 498155|B.1|Colombia|2020-03-25	South America|hCoV-19/Brazil/RJ-INCA-C41/2020|EPI ISL 513549|B.1.1.33|Brazil|2020-04-17	0.0002019667	South America
South America|hCoV-19/Uruguay/UY-NYUMC861/2020|EPI ISL 457957|B.1.1.1|Uruguay|2020-03-25	South America|hCoV-19/Brazil/RJ-INCA-C41/2020|EPI ISL 513549|B.1.1.33|Brazil|2020-04-17	0.0002380788	South America
South America|hCoV-19/Brazil/SP-L11-CD93/2020|EPI ISL 476204|B.1.1.33|Brazil|2020-03-25	South America|hCoV-19/Brazil/RJ-INCA-C41/2020|EPI ISL 513549|B.1.1.33|Brazil|2020-04-17	0.0001037416	South America
South America|hCoV-19/Brazil/RJ-0249/2020|EPI ISL 470617|B.1.1.33|Brazil|2020-03-25	South America|hCoV-19/Brazil/RJ-INCA-C41/2020|EPI ISL 513549|B.1.1.33|Brazil|2020-04-17	0.0000000000	South America
South America|hCoV-19/Brazil/RJ-872/2020|EPI ISL 427304|B.1.1.33|Brazil|2020-03-26	South America|hCoV-19/Brazil/RJ-INCA-C41/2020|EPI ISL 513549|B.1.1.33|Brazil|2020-04-17	0.0000673037	South America
South America|hCoV-19/Brazil/PR-5623/2020|EPI ISL 541346|B.1.3|Brazil|2020-03-26	South America|hCoV-19/Brazil/RJ-INCA-C41/2020|EPI ISL 513549|B.1.1.33|Brazil|2020-04-17	0.0003703029	South America
South America|hCoV-19/Colombia/CAL-GUR-0072/2020|EPI ISL 447734|A.2|Colombia|2020-03-26	South America|hCoV-19/Brazil/RJ-INCA-C41/2020|EPI ISL 513549|B.1.1.33|Brazil|2020-04-17	0.0006060727	South America
South America|hCoV-19/Colombia/VAC-GUR-0084/2020|EPI ISL 447735|B.1|Colombia|2020-03-26	South America|hCoV-19/Brazil/RJ-INCA-C41/2020|EPI ISL 513549|B.1.1.33|Brazil|2020-04-17	0.0002356520	South America
South America|hCoV-19/Colombia/VAC-GUR-0135/2020|EPI ISL 447737|B.1|Colombia|2020-03-26	South America|hCoV-19/Brazil/RJ-INCA-C41/2020|EPI ISL 513549|B.1.1.33|Brazil|2020-04-17	0.0002694768	South America
South America|hCoV-19/Colombia/BOY-INS-88871/2020|EPI ISL 498158|B|Colombia|2020-03-26	South America|hCoV-19/Brazil/RJ-INCA-C41/2020|EPI ISL 513549|B.1.1.33|Brazil|2020-04-17	0.0001683019	South America
South America|hCoV-19/Colombia/VAC-GUR-0094/2020|EPI ISL 447736|B.1|Colombia|2020-03-26	South America|hCoV-19/Brazil/RJ-INCA-C41/2020|EPI ISL 513549|B.1.1.33|Brazil|2020-04-17	0.0002704823	South America
South America|hCoV-19/Uruguay/UY-NYUMC863/2020|EPI ISL 457959|B|Uruguay|2020-03-26	South America|hCoV-19/Brazil/RJ-INCA-C41/2020|EPI ISL 513549|B.1.1.33|Brazil|2020-04-17	0.0004776835	South America
South America|hCoV-19/Brazil/SC-L17-CD322/2020|EPI ISL 476297|B.1.1.33|Brazil|2020-03-26	South America|hCoV-19/Brazil/RJ-INCA-C41/2020|EPI ISL 513549|B.1.1.33|Brazil|2020-04-17	0.0000000000	South America
South America|hCoV-19/Brazil/RJ-0250/2020|EPI ISL 470618|B.1.1.33|Brazil|2020-03-26	South America|hCoV-19/Brazil/RJ-INCA-C41/2020|EPI ISL 513549|B.1.1.33|Brazil|2020-04-17	0.0000000000	South America
South America|hCoV-19/Brazil/SP-L14-CD241/2020|EPI ISL 476245|B.1.1.33|Brazil|2020-03-26	South America|hCoV-19/Brazil/RJ-INCA-C41/2020|EPI ISL 513549|B.1.1.33|Brazil|2020-04-17	0.0000000000	South America
South America|hCoV-19/Argentina/PAIS-A0003/2020|EPI ISL 430795|B.1|Argentina|2020-03-26	South America|hCoV-19/Brazil/RJ-INCA-C41/2020|EPI ISL 513549|B.1.1.33|Brazil|2020-04-17	0.0002823294	South America
South America|hCoV-19/Argentina/PAIS-A0004/2020|EPI ISL 430796|B.1.5|Argentina|2020-03-27	South America|hCoV-19/Brazil/RJ-INCA-C41/2020|EPI ISL 513549|B.1.1.33|Brazil|2020-04-17	0.0003029648	South America
South America|hCoV-19/Argentina/PAIS-A0005/2020|EPI ISL 430797|B.1.1|Argentina|2020-03-27	South America|hCoV-19/Brazil/RJ-INCA-C41/2020|EPI ISL 513549|B.1.1.33|Brazil|2020-04-17	0.0001348102	South America
South America|hCoV-19/Chile/RM-CMM-32205/2020|EPI ISL 459859|B.1.5|Chile|2020-03-27	South America|hCoV-19/Brazil/RJ-INCA-C41/2020|EPI ISL 513549|B.1.1.33|Brazil|2020-04-17	0.0002019448	South America
South America|hCoV-19/Peru/LIM-INS-020/2020|EPI ISL 490976|B.1.1.1|Peru|2020-03-27	South America|hCoV-19/Brazil/RJ-INCA-C41/2020|EPI ISL 513549|B.1.1.33|Brazil|2020-04-17	0.0002033824	South America
South America|hCoV-19/Brazil/RJ-0251/2020|EPI ISL 470619|B.1|Brazil|2020-03-27	South America|hCoV-19/Brazil/RJ-INCA-C41/2020|EPI ISL 513549|B.1.1.33|Brazil|2020-04-17	0.0002053937	South America
South America|hCoV-19/Brazil/SP-L14-CD260/2020|EPI ISL 476256|B.1|Brazil|2020-03-27	South America|hCoV-19/Brazil/RJ-INCA-C41/2020|EPI ISL 513549|B.1.1.33|Brazil|2020-04-17	0.0002054570	South America
South America|hCoV-19/Brazil/SP-L14-CD242/2020|EPI ISL 476246|B.1.1.33|Brazil|2020-03-27	South America|hCoV-19/Brazil/RJ-INCA-C41/2020|EPI ISL 513549|B.1.1.33|Brazil|2020-04-17	0.0000000000	South America
South America|hCoV-19/Brazil/SP-L17-CD324/2020|EPI ISL 476298|B.1.1|Brazil|2020-03-27	South America|hCoV-19/Brazil/RJ-INCA-C41/2020|EPI ISL 513549|B.1.1.33|Brazil|2020-04-17	0.0001743089	South America
South America|hCoV-19/Brazil/SP-L17-CD327/2020|EPI ISL 476299|B.1.212|Brazil|2020-03-27	South America|hCoV-19/Brazil/RJ-INCA-C41/2020|EPI ISL 513549|B.1.1.33|Brazil|2020-04-17	0.0003164964	South America
South America|hCoV-19/Chile/RM-ISPCH-75/2020|EPI ISL 445371|B.1.5|Chile|2020-03-28	South America|hCoV-19/Brazil/RJ-INCA-C41/2020|EPI ISL 513549|B.1.1.33|Brazil|2020-04-17	0.0002356135	South America
South America|hCoV-19/Argentina/PAIS-A0006/2020|EPI ISL 430798|B.1.3|Argentina|2020-03-28	South America|hCoV-19/Brazil/RJ-INCA-C41/2020|EPI ISL 513549|B.1.1.33|Brazil|2020-04-17	0.0003366202	South America
South America|hCoV-19/Colombia/CUN-GUR-0454/2020|EPI ISL 447744|B.1.255|Colombia|2020-03-28	South America|hCoV-19/Brazil/RJ-INCA-C41/2020|EPI ISL 513549|B.1.1.33|Brazil|2020-04-17	0.0002356203	South America
South America|hCoV-19/Colombia/RIS-INS-87267/2020|EPI ISL 497745|B.1|Colombia|2020-03-28	South America|hCoV-19/Brazil/RJ-INCA-C41/2020|EPI ISL 513549|B.1.1.33|Brazil|2020-04-17	0.0002356282	South America
South America|hCoV-19/Brazil/SP-120/2020|EPI ISL 515521|B.1.1.33|Brazil|2020-03-28	South America|hCoV-19/Brazil/RJ-INCA-C41/2020|EPI ISL 513549|B.1.1.33|Brazil|2020-04-17	0.0000000000	South America
South America|hCoV-19/Brazil/PR-5622/2020|EPI ISL 541345|B.1|Brazil|2020-03-28	South America|hCoV-19/Brazil/RJ-INCA-C41/2020|EPI ISL 513549|B.1.1.33|Brazil|2020-04-17	0.0002697584	South America
South America|hCoV-19/Uruguay/UY-NYUMC865/2020|EPI ISL 457961|B|Uruguay|2020-03-28	South America|hCoV-19/Brazil/RJ-INCA-C41/2020|EPI ISL 513549|B.1.1.33|Brazil|2020-04-17	0.0004758167	South America
South America|hCoV-19/Uruguay/UY-NYUMC867/2020|EPI ISL 457963|B.1.1.1|Uruguay|2020-03-28	South America|hCoV-19/Brazil/RJ-INCA-C41/2020|EPI ISL 513549|B.1.1.33|Brazil|2020-04-17	0.0002378119	South America
South America|hCoV-19/Brazil/CE-L16-CD332/2020|EPI ISL 476281|B.1.1.33|Brazil|2020-03-28	South America|hCoV-19/Brazil/RJ-INCA-C41/2020|EPI ISL 513549|B.1.1.33|Brazil|2020-04-17	0.0000000000	South America
South America|hCoV-19/Brazil/SP-551/2020|EPI ISL 471554|B.1.1.33|Brazil|2020-03-29	South America|hCoV-19/Brazil/RJ-INCA-C41/2020|EPI ISL 513549|B.1.1.33|Brazil|2020-04-17	0.0000000000	South America
South America|hCoV-19/Colombia/NAR-GUR-0627/2020|EPI ISL 447749|B.1.1|Colombia|2020-03-29	South America|hCoV-19/Brazil/RJ-INCA-C41/2020|EPI ISL 513549|B.1.1.33|Brazil|2020-04-17	0.0001376452	South America
South America|hCoV-19/Argentina/PAIS-A0007/2020|EPI ISL 430799|B.1.5|Argentina|2020-03-30	South America|hCoV-19/Brazil/RJ-INCA-C41/2020|EPI ISL 513549|B.1.1.33|Brazil|2020-04-17	0.0002019447	South America
South America|hCoV-19/Chile/MA-ISPCH-17/2020|EPI ISL 445372|B.1|Chile|2020-03-30	South America|hCoV-19/Brazil/RJ-INCA-C41/2020|EPI ISL 513549|B.1.1.33|Brazil|2020-04-17	0.0002356124	South America
South America|hCoV-19/Colombia/HUI-GUR-0900/2020|EPI ISL 447752|B.1|Colombia|2020-03-30	South America|hCoV-19/Brazil/RJ-INCA-C41/2020|EPI ISL 513549|B.1.1.33|Brazil|2020-04-17	0.0003368872	South America
South America|hCoV-19/Colombia/CHO-GUR-0787/2020|EPI ISL 447750|B.1|Colombia|2020-03-30	South America|hCoV-19/Brazil/RJ-INCA-C41/2020|EPI ISL 513549|B.1.1.33|Brazil|2020-04-17	0.0002692989	South America
South America|hCoV-19/Brazil/RJ-899/2020|EPI ISL 456071|B.1.1.33|Brazil|2020-03-30	South America|hCoV-19/Brazil/RJ-INCA-C41/2020|EPI ISL 513549|B.1.1.33|Brazil|2020-04-17	0.0000673304	South America
South America|hCoV-19/Colombia/NAR-INS-94679/2020|EPI ISL 498162|A.2|Colombia|2020-03-30	South America|hCoV-19/Brazil/RJ-INCA-C41/2020|EPI ISL 513549|B.1.1.33|Brazil|2020-04-17	0.0005724086	South America
South America|hCoV-19/Colombia/ATL-INS-88712/2020|EPI ISL 498156|B.1.5|Colombia|2020-03-30	South America|hCoV-19/Brazil/RJ-INCA-C41/2020|EPI ISL 513549|B.1.1.33|Brazil|2020-04-17	0.0002019584	South America
South America|hCoV-19/Chile/VS-ISPCH-5/2020|EPI ISL 445337|B.1|Chile|2020-03-30	South America|hCoV-19/Brazil/RJ-INCA-C41/2020|EPI ISL 513549|B.1.1.33|Brazil|2020-04-17	0.0002693044	South America
South America|hCoV-19/Colombia/BOY-INS-88859/2020|EPI ISL 498157|B.1.255|Colombia|2020-03-30	South America|hCoV-19/Brazil/RJ-INCA-C41/2020|EPI ISL 513549|B.1.1.33|Brazil|2020-04-17	0.0002356441	South America
South America|hCoV-19/Colombia/BOL-INS-94411/2020|EPI ISL 498161|B.1|Colombia|2020-03-30	South America|hCoV-19/Brazil/RJ-INCA-C41/2020|EPI ISL 513549|B.1.1.33|Brazil|2020-04-17	0.0002693225	South America
South America|hCoV-19/Brazil/RJ-0252/2020|EPI ISL 470620|B.1.1.33|Brazil|2020-03-30	South America|hCoV-19/Brazil/RJ-INCA-C41/2020|EPI ISL 513549|B.1.1.33|Brazil|2020-04-17	0.0000679323	South America
South America|hCoV-19/Brazil/CE-L16-CD344/2020|EPI ISL 476288|B.1.5|Brazil|2020-03-30	South America|hCoV-19/Brazil/RJ-INCA-C41/2020|EPI ISL 513549|B.1.1.33|Brazil|2020-04-17	0.0002379475	South America
South America|hCoV-19/Brazil/CE-L16-CD346/2020|EPI ISL 476289|B.1.212|Brazil|2020-03-30	South America|hCoV-19/Brazil/RJ-INCA-C41/2020|EPI ISL 513549|B.1.1.33|Brazil|2020-04-17	0.0003399914	South America
South America|hCoV-19/Ecuador/HGSQ-USFQ-018/2020|EPI ISL 422563|B.1.1|Ecuador|2020-03-30	South America|hCoV-19/Brazil/RJ-INCA-C41/2020|EPI ISL 513549|B.1.1.33|Brazil|2020-04-17	0.0001725754	South America
South America|hCoV-19/Brazil/SP-L15-CD272/2020|EPI ISL 476265|B.1.255|Brazil|2020-03-30	South America|hCoV-19/Brazil/RJ-INCA-C41/2020|EPI ISL 513549|B.1.1.33|Brazil|2020-04-17	0.0002397101	South America
South America|hCoV-19/Brazil/SC-L16-CD350/2020|EPI ISL 476292|B.1.1.33|Brazil|2020-03-30	South America|hCoV-19/Brazil/RJ-INCA-C41/2020|EPI ISL 513549|B.1.1.33|Brazil|2020-04-17	0.0000000000	South America
South America|hCoV-19/Brazil/SP-L16-CD339/2020|EPI ISL 476286|B.1.1.33|Brazil|2020-03-30	South America|hCoV-19/Brazil/RJ-INCA-C41/2020|EPI ISL 513549|B.1.1.33|Brazil|2020-04-17	0.0000000000	South America
South America|hCoV-19/Brazil/SP-L15-CD274/2020|EPI ISL 476267|B.1.1|Brazil|2020-03-30	South America|hCoV-19/Brazil/RJ-INCA-C41/2020|EPI ISL 513549|B.1.1.33|Brazil|2020-04-17	0.0001729636	South America
South America|hCoV-19/Uruguay/UY-NYUMC866/2020|EPI ISL 457962|B.1.1.1|Uruguay|2020-03-30	South America|hCoV-19/Brazil/RJ-INCA-C41/2020|EPI ISL 513549|B.1.1.33|Brazil|2020-04-17	0.0002440627	South America
South America|hCoV-19/Brazil/SP-L15-CD283/2020|EPI ISL 476274|B.1.1.33|Brazil|2020-03-30	South America|hCoV-19/Brazil/RJ-INCA-C41/2020|EPI ISL 513549|B.1.1.33|Brazil|2020-04-17	0.0000348611	South America
South America|hCoV-19/Colombia/HUI-GUR-0920/2020|EPI ISL 447753|B.1.5|Colombia|2020-03-30	South America|hCoV-19/Brazil/RJ-INCA-C41/2020|EPI ISL 513549|B.1.1.33|Brazil|2020-04-17	0.0002457377	South America
South America|hCoV-19/Peru/ANC-INS-132/2020|EPI ISL 536529|B.1.1.1|Peru|2020-03-31	South America|hCoV-19/Brazil/RJ-INCA-C41/2020|EPI ISL 513549|B.1.1.33|Brazil|2020-04-17	0.0002355839	South America
South America|hCoV-19/Argentina/PAIS-A0009/2020|EPI ISL 430801|B.1.5|Argentina|2020-03-31	South America|hCoV-19/Brazil/RJ-INCA-C41/2020|EPI ISL 513549|B.1.1.33|Brazil|2020-04-17	0.0002019448	South America
South America|hCoV-19/Brazil/SP-122/2020|EPI ISL 515522|B.1.1.33|Brazil|2020-03-31	South America|hCoV-19/Brazil/RJ-INCA-C41/2020|EPI ISL 513549|B.1.1.33|Brazil|2020-04-17	0.0000000000	South America
South America|hCoV-19/Argentina/PAIS-A0011/2020|EPI ISL 430802|B.1.1|Argentina|2020-03-31	South America|hCoV-19/Brazil/RJ-INCA-C41/2020|EPI ISL 513549|B.1.1.33|Brazil|2020-04-17	0.0001009578	South America
South America|hCoV-19/Colombia/RIS-GUV-92087/2020|EPI ISL 447760|B.1.8|Colombia|2020-03-31	South America|hCoV-19/Brazil/RJ-INCA-C41/2020|EPI ISL 513549|B.1.1.33|Brazil|2020-04-17	0.0002019516	South America
South America|hCoV-19/Colombia/HUI-GUV-92061/2020|EPI ISL 447759|B.1.5|Colombia|2020-03-31	South America|hCoV-19/Brazil/RJ-INCA-C41/2020|EPI ISL 513549|B.1.1.33|Brazil|2020-04-17	0.0002020127	South America
South America|hCoV-19/Colombia/VAC-GUV-92034/2020|EPI ISL 447755|B.1.5|Colombia|2020-03-31	South America|hCoV-19/Brazil/RJ-INCA-C41/2020|EPI ISL 513549|B.1.1.33|Brazil|2020-04-17	0.0003031186	South America
South America|hCoV-19/Colombia/VAC-GUV-92042/2020|EPI ISL 447756|B.1.5|Colombia|2020-03-31	South America|hCoV-19/Brazil/RJ-INCA-C41/2020|EPI ISL 513549|B.1.1.33|Brazil|2020-04-17	0.0002357613	South America
South America|hCoV-19/Peru/ICA-INS-040/2020|EPI ISL 491462|B.1.1.1|Peru|2020-03-31	South America|hCoV-19/Brazil/RJ-INCA-C41/2020|EPI ISL 513549|B.1.1.33|Brazil|2020-04-17	0.0002371754	South America
South America|hCoV-19/Colombia/MAG-INS-95839/2020|EPI ISL 498166|B.1.255|Colombia|2020-03-31	South America|hCoV-19/Brazil/RJ-INCA-C41/2020|EPI ISL 513549|B.1.1.33|Brazil|2020-04-17	0.0002693079	South America
South America|hCoV-19/Colombia/CAU-INS-89002/2020|EPI ISL 498159|B.1|Colombia|2020-03-31	South America|hCoV-19/Brazil/RJ-INCA-C41/2020|EPI ISL 513549|B.1.1.33|Brazil|2020-04-17	0.0001682962	South America
South America|hCoV-19/Colombia/CES-INS-89781/2020|EPI ISL 498160|B.1.255|Colombia|2020-03-31	South America|hCoV-19/Brazil/RJ-INCA-C41/2020|EPI ISL 513549|B.1.1.33|Brazil|2020-04-17	0.0002356361	South America
South America|hCoV-19/Colombia/ANT-GUV-92256/2020|EPI ISL 447768|B.1|Colombia|2020-03-31	South America|hCoV-19/Brazil/RJ-INCA-C41/2020|EPI ISL 513549|B.1.1.33|Brazil|2020-04-17	0.0002358107	South America
South America|hCoV-19/Colombia/ANT-GUV-92146/2020|EPI ISL 447761|B|Colombia|2020-03-31	South America|hCoV-19/Brazil/RJ-INCA-C41/2020|EPI ISL 513549|B.1.1.33|Brazil|2020-04-17	0.0003373398	South America
South America|hCoV-19/Brazil/MA-L17-CD363/2020|EPI ISL 476309|B.1.1.33|Brazil|2020-03-31	South America|hCoV-19/Brazil/RJ-INCA-C41/2020|EPI ISL 513549|B.1.1.33|Brazil|2020-04-17	0.0000342346	South America
South America|hCoV-19/Brazil/BA-L17-CD359/2020|EPI ISL 476305|B.1.1.33|Brazil|2020-03-31	South America|hCoV-19/Brazil/RJ-INCA-C41/2020|EPI ISL 513549|B.1.1.33|Brazil|2020-04-17	0.0000342346	South America
South America|hCoV-19/Brazil/PR-L17-CD365/2020|EPI ISL 476311|B.1.1|Brazil|2020-03-31	South America|hCoV-19/Brazil/RJ-INCA-C41/2020|EPI ISL 513549|B.1.1.33|Brazil|2020-04-17	0.0001027170	South America
South America|hCoV-19/Brazil/SC-L17-CD372/2020|EPI ISL 476317|B.1.1.33|Brazil|2020-03-31	South America|hCoV-19/Brazil/RJ-INCA-C41/2020|EPI ISL 513549|B.1.1.33|Brazil|2020-04-17	0.0000000000	South America
South America|hCoV-19/Brazil/CE-L17-CD361/2020|EPI ISL 476307|B.1.212|Brazil|2020-03-31	South America|hCoV-19/Brazil/RJ-INCA-C41/2020|EPI ISL 513549|B.1.1.33|Brazil|2020-04-17	0.0003107518	South America
South America|hCoV-19/Brazil/SP-L17-CD357/2020|EPI ISL 476303|B.1.1.33|Brazil|2020-03-31	South America|hCoV-19/Brazil/RJ-INCA-C41/2020|EPI ISL 513549|B.1.1.33|Brazil|2020-04-17	0.0000345182	South America
South America|hCoV-19/Colombia/HUI-GUV-92060/2020|EPI ISL 447758|B.1.5|Colombia|2020-03-31	South America|hCoV-19/Brazil/RJ-INCA-C41/2020|EPI ISL 513549|B.1.1.33|Brazil|2020-04-17	0.0002104738	South America
South America|hCoV-19/Peru/CAL-INS-135/2020|EPI ISL 536530|B.1.1|Peru|2020-03-31	South America|hCoV-19/Brazil/RJ-INCA-C41/2020|EPI ISL 513549|B.1.1.33|Brazil|2020-04-17	0.0002824335	South America
South America|hCoV-19/Argentina/PAIS-A0012/2020|EPI ISL 430803|B.1.5|Argentina|2020-04-01	South America|hCoV-19/Brazil/RJ-INCA-C41/2020|EPI ISL 513549|B.1.1.33|Brazil|2020-04-17	0.0002692714	South America
South America|hCoV-19/Brazil/SP-137/2020|EPI ISL 515543|B.1.1.33|Brazil|2020-04-01	South America|hCoV-19/Brazil/RJ-INCA-C41/2020|EPI ISL 513549|B.1.1.33|Brazil|2020-04-17	0.0000336511	South America
South America|hCoV-19/Peru/LAM-INS-126/2020|EPI ISL 536524|C.14|Peru|2020-04-01	South America|hCoV-19/Brazil/RJ-INCA-C41/2020|EPI ISL 513549|B.1.1.33|Brazil|2020-04-17	0.0002692577	South America
South America|hCoV-19/Chile/RM-ISPCH-56/2020|EPI ISL 445352|B.1.1.33|Chile|2020-04-01	South America|hCoV-19/Brazil/RJ-INCA-C41/2020|EPI ISL 513549|B.1.1.33|Brazil|2020-04-17	0.0000000000	South America
South America|hCoV-19/Peru/JUN-INS-131/2020|EPI ISL 536528|B.1|Peru|2020-04-01	South America|hCoV-19/Brazil/RJ-INCA-C41/2020|EPI ISL 513549|B.1.1.33|Brazil|2020-04-17	0.0003366115	South America
South America|hCoV-19/Peru/LAM-INS-125/2020|EPI ISL 536523|C.14|Peru|2020-04-01	South America|hCoV-19/Brazil/RJ-INCA-C41/2020|EPI ISL 513549|B.1.1.33|Brazil|2020-04-17	0.0003029358	South America
South America|hCoV-19/Argentina/PAIS-A0013/2020|EPI ISL 430804|B.1.5|Argentina|2020-04-01	South America|hCoV-19/Brazil/RJ-INCA-C41/2020|EPI ISL 513549|B.1.1.33|Brazil|2020-04-17	0.0002019448	South America
South America|hCoV-19/Peru/LAM-INS-169/2020|EPI ISL 536562|B.1.1.1|Peru|2020-04-01	South America|hCoV-19/Brazil/RJ-INCA-C41/2020|EPI ISL 513549|B.1.1.33|Brazil|2020-04-17	0.0002692577	South America
South America|hCoV-19/Argentina/PAIS-A0014/2020|EPI ISL 430805|B.1.1|Argentina|2020-04-01	South America|hCoV-19/Brazil/RJ-INCA-C41/2020|EPI ISL 513549|B.1.1.33|Brazil|2020-04-17	0.0001685165	South America
South America|hCoV-19/Chile/RM-ISPCH-54/2020|EPI ISL 445350|B.1.1.1|Chile|2020-04-01	South America|hCoV-19/Brazil/RJ-INCA-C41/2020|EPI ISL 513549|B.1.1.33|Brazil|2020-04-17	0.0002355842	South America
South America|hCoV-19/Brazil/RJ-1065/2020|EPI ISL 456074|B.1.1.33|Brazil|2020-04-01	South America|hCoV-19/Brazil/RJ-INCA-C41/2020|EPI ISL 513549|B.1.1.33|Brazil|2020-04-17	0.0000336495	South America
South America|hCoV-19/Brazil/RJ-1056/2020|EPI ISL 456072|B.1.1.33|Brazil|2020-04-01	South America|hCoV-19/Brazil/RJ-INCA-C41/2020|EPI ISL 513549|B.1.1.33|Brazil|2020-04-17	0.0000000000	South America
South America|hCoV-19/Colombia/MAG-GVI-93457/2020|EPI ISL 447778|B.1.255|Colombia|2020-04-01	South America|hCoV-19/Brazil/RJ-INCA-C41/2020|EPI ISL 513549|B.1.1.33|Brazil|2020-04-17	0.0002692989	South America
South America|hCoV-19/Colombia/VAC-GVI-93366/2020|EPI ISL 447774|B.1|Colombia|2020-04-01	South America|hCoV-19/Brazil/RJ-INCA-C41/2020|EPI ISL 513549|B.1.1.33|Brazil|2020-04-17	0.0002356917	South America
South America|hCoV-19/Colombia/ANT-GUV-92250/2020|EPI ISL 447766|B.1|Colombia|2020-04-01	South America|hCoV-19/Brazil/RJ-INCA-C41/2020|EPI ISL 513549|B.1.1.33|Brazil|2020-04-17	0.0002356917	South America
South America|hCoV-19/Colombia/VAC-GVI-93467/2020|EPI ISL 447779|B.1.1|Colombia|2020-04-01	South America|hCoV-19/Brazil/RJ-INCA-C41/2020|EPI ISL 513549|B.1.1.33|Brazil|2020-04-17	0.0001009871	South America
South America|hCoV-19/Colombia/MAG-GVI-93450/2020|EPI ISL 447777|B.1.255|Colombia|2020-04-01	South America|hCoV-19/Brazil/RJ-INCA-C41/2020|EPI ISL 513549|B.1.1.33|Brazil|2020-04-17	0.0002357552	South America
South America|hCoV-19/Colombia/VAC-GVI-93470/2020|EPI ISL 447780|B.1|Colombia|2020-04-01	South America|hCoV-19/Brazil/RJ-INCA-C41/2020|EPI ISL 513549|B.1.1.33|Brazil|2020-04-17	0.0002695382	South America
South America|hCoV-19/Colombia/VAC-GVI-93381/2020|EPI ISL 447775|B.1|Colombia|2020-04-01	South America|hCoV-19/Brazil/RJ-INCA-C41/2020|EPI ISL 513549|B.1.1.33|Brazil|2020-04-17	0.0002358505	South America
South America|hCoV-19/Peru/LAM-INS-034/2020|EPI ISL 491459|C.14|Peru|2020-04-01	South America|hCoV-19/Brazil/RJ-INCA-C41/2020|EPI ISL 513549|B.1.1.33|Brazil|2020-04-17	0.0002710637	South America
South America|hCoV-19/Peru/LIM-INS-060/2020|EPI ISL 524473|B.1.1|Peru|2020-04-01	South America|hCoV-19/Brazil/RJ-INCA-C41/2020|EPI ISL 513549|B.1.1.33|Brazil|2020-04-17	0.0001355162	South America
South America|hCoV-19/Peru/LAM-INS-038/2020|EPI ISL 491461|C.14|Peru|2020-04-01	South America|hCoV-19/Brazil/RJ-INCA-C41/2020|EPI ISL 513549|B.1.1.33|Brazil|2020-04-17	0.0003049678	South America
South America|hCoV-19/Peru/LAM-INS-035/2020|EPI ISL 491460|B.1.1.1|Peru|2020-04-01	South America|hCoV-19/Brazil/RJ-INCA-C41/2020|EPI ISL 513549|B.1.1.33|Brazil|2020-04-17	0.0002710637	South America
South America|hCoV-19/Peru/CAJ-INS-057/2020|EPI ISL 517713|B.1.1.1|Peru|2020-04-01	South America|hCoV-19/Brazil/RJ-INCA-C41/2020|EPI ISL 513549|B.1.1.33|Brazil|2020-04-17	0.0002371754	South America
South America|hCoV-19/Chile/RM-ISPCH-53/2020|EPI ISL 449800|B.1.5|Chile|2020-04-01	South America|hCoV-19/Brazil/RJ-INCA-C41/2020|EPI ISL 513549|B.1.1.33|Brazil|2020-04-17	0.0006062739	South America
South America|hCoV-19/Brazil/RJ-1058/2020|EPI ISL 456073|B.1.1.33|Brazil|2020-04-01	South America|hCoV-19/Brazil/RJ-INCA-C41/2020|EPI ISL 513549|B.1.1.33|Brazil|2020-04-17	0.0000336636	South America
South America|hCoV-19/Colombia/VAC-GVI-93352/2020|EPI ISL 447771|B.1|Colombia|2020-04-01	South America|hCoV-19/Brazil/RJ-INCA-C41/2020|EPI ISL 513549|B.1.1.33|Brazil|2020-04-17	0.0002357155	South America
South America|hCoV-19/Colombia/COR-INS-95319/2020|EPI ISL 498163|B.1|Colombia|2020-04-01	South America|hCoV-19/Brazil/RJ-INCA-C41/2020|EPI ISL 513549|B.1.1.33|Brazil|2020-04-17	0.0001683019	South America
South America|hCoV-19/Colombia/VAC-INS-96183/2020|EPI ISL 456147|B.1|Colombia|2020-04-01	South America|hCoV-19/Brazil/RJ-INCA-C41/2020|EPI ISL 513549|B.1.1.33|Brazil|2020-04-17	0.0002694349	South America
South America|hCoV-19/Colombia/VAC-INS-96176/2020|EPI ISL 456152|B|Colombia|2020-04-01	South America|hCoV-19/Brazil/RJ-INCA-C41/2020|EPI ISL 513549|B.1.1.33|Brazil|2020-04-17	0.0004719701	South America
South America|hCoV-19/Peru/JUN-INS-127/2020|EPI ISL 536525|B.1|Peru|2020-04-01	South America|hCoV-19/Brazil/RJ-INCA-C41/2020|EPI ISL 513549|B.1.1.33|Brazil|2020-04-17	0.0002027077	South America
South America|hCoV-19/Colombia/ANT-GUV-92252/2020|EPI ISL 447767|B|Colombia|2020-04-01	South America|hCoV-19/Brazil/RJ-INCA-C41/2020|EPI ISL 513549|B.1.1.33|Brazil|2020-04-17	0.0004402490	South America
South America|hCoV-19/Colombia/CUN-GVI-93301/2020|EPI ISL 447769|B.1.255|Colombia|2020-04-01	South America|hCoV-19/Brazil/RJ-INCA-C41/2020|EPI ISL 513549|B.1.1.33|Brazil|2020-04-17	0.0003049242	South America
South America|hCoV-19/Peru/LAM-INS-170/2020|EPI ISL 536563|B.1.1.1|Peru|2020-04-01	South America|hCoV-19/Brazil/RJ-INCA-C41/2020|EPI ISL 513549|B.1.1.33|Brazil|2020-04-17	0.0003044807	South America
South America|hCoV-19/Peru/LAM-INS-171/2020|EPI ISL 536564|B.1.5|Peru|2020-04-01	South America|hCoV-19/Brazil/RJ-INCA-C41/2020|EPI ISL 513549|B.1.1.33|Brazil|2020-04-17	0.0003731529	South America
South America|hCoV-19/Brazil/PA-0227/2020|EPI ISL 470601|B.1.1.33|Brazil|2020-04-01	South America|hCoV-19/Brazil/RJ-INCA-C41/2020|EPI ISL 513549|B.1.1.33|Brazil|2020-04-17	0.0000684360	South America
South America|hCoV-19/Brazil/SC-L19-CD399/2020|EPI ISL 476324|B.1.1.33|Brazil|2020-04-01	South America|hCoV-19/Brazil/RJ-INCA-C41/2020|EPI ISL 513549|B.1.1.33|Brazil|2020-04-17	0.0000000000	South America
South America|hCoV-19/Brazil/SP-L19-CD391/2020|EPI ISL 476320|B.1.212|Brazil|2020-04-01	South America|hCoV-19/Brazil/RJ-INCA-C41/2020|EPI ISL 513549|B.1.1.33|Brazil|2020-04-17	0.0002737979	South America
South America|hCoV-19/Brazil/RS-L19-CD390/2020|EPI ISL 476319|B.1.1.33|Brazil|2020-04-01	South America|hCoV-19/Brazil/RJ-INCA-C41/2020|EPI ISL 513549|B.1.1.33|Brazil|2020-04-17	0.0000684357	South America
South America|hCoV-19/Brazil/PA-0229/2020|EPI ISL 470603|B.1.1.1|Brazil|2020-04-01	South America|hCoV-19/Brazil/RJ-INCA-C41/2020|EPI ISL 513549|B.1.1.33|Brazil|2020-04-17	0.0002395696	South America
South America|hCoV-19/Brazil/RJ-0254/2020|EPI ISL 470622|B.39|Brazil|2020-04-01	South America|hCoV-19/Brazil/RJ-INCA-C41/2020|EPI ISL 513549|B.1.1.33|Brazil|2020-04-17	0.0005135631	South America
South America|hCoV-19/Brazil/AM-0201/2020|EPI ISL 470568|B.1|Brazil|2020-04-01	South America|hCoV-19/Brazil/RJ-INCA-C41/2020|EPI ISL 513549|B.1.1.33|Brazil|2020-04-17	0.0002739175	South America
South America|hCoV-19/Peru/JUN-INS-128/2020|EPI ISL 536526|B.1.5|Peru|2020-04-01	South America|hCoV-19/Brazil/RJ-INCA-C41/2020|EPI ISL 513549|B.1.1.33|Brazil|2020-04-17	0.0003424068	South America
South America|hCoV-19/Colombia/un-CIAT-01/2020|EPI ISL 445085|B.1|Colombia|2020-04-02	South America|hCoV-19/Brazil/RJ-INCA-C41/2020|EPI ISL 513549|B.1.1.33|Brazil|2020-04-17	0.0002692897	South America
South America|hCoV-19/Argentina/PAIS-A0016/2020|EPI ISL 430807|B.1.1|Argentina|2020-04-02	South America|hCoV-19/Brazil/RJ-INCA-C41/2020|EPI ISL 513549|B.1.1.33|Brazil|2020-04-17	0.0001346106	South America
South America|hCoV-19/Brazil/SP-124/2020|EPI ISL 515523|B.1.1.33|Brazil|2020-04-02	South America|hCoV-19/Brazil/RJ-INCA-C41/2020|EPI ISL 513549|B.1.1.33|Brazil|2020-04-17	0.0000000000	South America
South America|hCoV-19/Brazil/RJ-1595/2020|EPI ISL 467346|B.39|Brazil|2020-04-02	South America|hCoV-19/Brazil/RJ-INCA-C41/2020|EPI ISL 513549|B.1.1.33|Brazil|2020-04-17	0.0007071594	South America
South America|hCoV-19/Brazil/RJ-1100/2020|EPI ISL 456075|B.1.1.33|Brazil|2020-04-02	South America|hCoV-19/Brazil/RJ-INCA-C41/2020|EPI ISL 513549|B.1.1.33|Brazil|2020-04-17	0.0000336495	South America
South America|hCoV-19/Brazil/RJ-1574/2020|EPI ISL 467345|B.1.1.33|Brazil|2020-04-02	South America|hCoV-19/Brazil/RJ-INCA-C41/2020|EPI ISL 513549|B.1.1.33|Brazil|2020-04-17	0.0000336495	South America
South America|hCoV-19/Brazil/RJ-1555/2020|EPI ISL 467344|B.39|Brazil|2020-04-02	South America|hCoV-19/Brazil/RJ-INCA-C41/2020|EPI ISL 513549|B.1.1.33|Brazil|2020-04-17	0.0005724309	South America
South America|hCoV-19/Colombia/VAC-GVI-93511/2020|EPI ISL 447785|B.1|Colombia|2020-04-02	South America|hCoV-19/Brazil/RJ-INCA-C41/2020|EPI ISL 513549|B.1.1.33|Brazil|2020-04-17	0.0002356917	South America
South America|hCoV-19/Brazil/RJ-1600/2020|EPI ISL 456082|B.1.1.33|Brazil|2020-04-02	South America|hCoV-19/Brazil/RJ-INCA-C41/2020|EPI ISL 513549|B.1.1.33|Brazil|2020-04-17	0.0000336624	South America
South America|hCoV-19/Peru/LOR-INS-058/2020|EPI ISL 514317|B.1.1|Peru|2020-04-02	South America|hCoV-19/Brazil/RJ-INCA-C41/2020|EPI ISL 513549|B.1.1.33|Brazil|2020-04-17	0.0001016301	South America
South America|hCoV-19/Chile/RM-ISPCH-57/2020|EPI ISL 445353|B.1.1|Chile|2020-04-02	South America|hCoV-19/Brazil/RJ-INCA-C41/2020|EPI ISL 513549|B.1.1.33|Brazil|2020-04-17	0.0001009612	South America
South America|hCoV-19/Chile/RM-ISPCH-55/2020|EPI ISL 445351|B.40|Chile|2020-04-02	South America|hCoV-19/Brazil/RJ-INCA-C41/2020|EPI ISL 513549|B.1.1.33|Brazil|2020-04-17	0.0005387395	South America
South America|hCoV-19/Venezuela/VEN-89312/2020|EPI ISL 476702|B.1.1|Venezuela|2020-04-02	South America|hCoV-19/Brazil/RJ-INCA-C41/2020|EPI ISL 513549|B.1.1.33|Brazil|2020-04-17	0.0001013924	South America
South America|hCoV-19/Brazil/RJ-0255/2020|EPI ISL 470623|B.1.1.33|Brazil|2020-04-02	South America|hCoV-19/Brazil/RJ-INCA-C41/2020|EPI ISL 513549|B.1.1.33|Brazil|2020-04-17	0.0000339661	South America
South America|hCoV-19/Brazil/AM-0203/2020|EPI ISL 470570|B.1.1.33|Brazil|2020-04-02	South America|hCoV-19/Brazil/RJ-INCA-C41/2020|EPI ISL 513549|B.1.1.33|Brazil|2020-04-17	0.0000684343	South America
South America|hCoV-19/Brazil/GO-L19-CD413/2020|EPI ISL 476336|B.1.5|Brazil|2020-04-02	South America|hCoV-19/Brazil/RJ-INCA-C41/2020|EPI ISL 513549|B.1.1.33|Brazil|2020-04-17	0.0002395803	South America
South America|hCoV-19/Brazil/MA-L19-CD403/2020|EPI ISL 476327|B.1.1.33|Brazil|2020-04-02	South America|hCoV-19/Brazil/RJ-INCA-C41/2020|EPI ISL 513549|B.1.1.33|Brazil|2020-04-17	0.0000342175	South America
South America|hCoV-19/Brazil/CE-L19-CD408/2020|EPI ISL 476331|B.1.212|Brazil|2020-04-02	South America|hCoV-19/Brazil/RJ-INCA-C41/2020|EPI ISL 513549|B.1.1.33|Brazil|2020-04-17	0.0002738072	South America
South America|hCoV-19/Brazil/CE-0206/2020|EPI ISL 470573|B.1.212|Brazil|2020-04-02	South America|hCoV-19/Brazil/RJ-INCA-C41/2020|EPI ISL 513549|B.1.1.33|Brazil|2020-04-17	0.0003087561	South America
South America|hCoV-19/Brazil/RS-L19-CD412/2020|EPI ISL 476335|B.1.1.33|Brazil|2020-04-02	South America|hCoV-19/Brazil/RJ-INCA-C41/2020|EPI ISL 513549|B.1.1.33|Brazil|2020-04-17	0.0000000000	South America
South America|hCoV-19/Brazil/MA-L19-CD407/2020|EPI ISL 476330|B.1.1.33|Brazil|2020-04-02	South America|hCoV-19/Brazil/RJ-INCA-C41/2020|EPI ISL 513549|B.1.1.33|Brazil|2020-04-17	0.0000345652	South America
South America|hCoV-19/Brazil/PA-0232/2020|EPI ISL 470606|B.1.1.33|Brazil|2020-04-02	South America|hCoV-19/Brazil/RJ-INCA-C41/2020|EPI ISL 513549|B.1.1.33|Brazil|2020-04-17	0.0000345671	South America
South America|hCoV-19/Brazil/AM-0204/2020|EPI ISL 470571|B.1|Brazil|2020-04-02	South America|hCoV-19/Brazil/RJ-INCA-C41/2020|EPI ISL 513549|B.1.1.33|Brazil|2020-04-17	0.0002441162	South America
South America|hCoV-19/Brazil/SP-L20-CD416/2020|EPI ISL 476351|B.1.1.33|Brazil|2020-04-02	South America|hCoV-19/Brazil/RJ-INCA-C41/2020|EPI ISL 513549|B.1.1.33|Brazil|2020-04-17	0.0000348574	South America
South America|hCoV-19/Brazil/GO-L19-CD410/2020|EPI ISL 476333|B.1.5|Brazil|2020-04-02	South America|hCoV-19/Brazil/RJ-INCA-C41/2020|EPI ISL 513549|B.1.1.33|Brazil|2020-04-17	0.0002092902	South America
South America|hCoV-19/Brazil/SP-L22-CD475/2020|EPI ISL 476374|B.1.1.33|Brazil|2020-04-02	South America|hCoV-19/Brazil/RJ-INCA-C41/2020|EPI ISL 513549|B.1.1.33|Brazil|2020-04-17	0.0000348793	South America
South America|hCoV-19/Colombia/VAC-GVI-93476/2020|EPI ISL 447782|B.1|Colombia|2020-04-02	South America|hCoV-19/Brazil/RJ-INCA-C41/2020|EPI ISL 513549|B.1.1.33|Brazil|2020-04-17	0.0002454241	South America
South America|hCoV-19/Colombia/VAC-GVI-93496/2020|EPI ISL 447784|B.1|Colombia|2020-04-02	South America|hCoV-19/Brazil/RJ-INCA-C41/2020|EPI ISL 513549|B.1.1.33|Brazil|2020-04-17	0.0002461920	South America
South America|hCoV-19/Brazil/AP-IEC-162620/2020|EPI ISL 524792|B.1.1.33|Brazil|2020-04-03	South America|hCoV-19/Brazil/RJ-INCA-C41/2020|EPI ISL 513549|B.1.1.33|Brazil|2020-04-17	0.0000336495	South America
South America|hCoV-19/Brazil/SP-177/2020|EPI ISL 523973|B.1.1.33|Brazil|2020-04-03	South America|hCoV-19/Brazil/RJ-INCA-C41/2020|EPI ISL 513549|B.1.1.33|Brazil|2020-04-17	0.0000673006	South America
South America|hCoV-19/Argentina/PAIS-A0017/2020|EPI ISL 430808|B.1.1.1|Argentina|2020-04-03	South America|hCoV-19/Brazil/RJ-INCA-C41/2020|EPI ISL 513549|B.1.1.33|Brazil|2020-04-17	0.0002692703	South America
South America|hCoV-19/Brazil/AP-IEC-162741/2020|EPI ISL 458138|B.1.1.33|Brazil|2020-04-03	South America|hCoV-19/Brazil/RJ-INCA-C41/2020|EPI ISL 513549|B.1.1.33|Brazil|2020-04-17	0.0000673006	South America
South America|hCoV-19/Colombia/VAC-GVI-93534/2020|EPI ISL 447786|B.1|Colombia|2020-04-03	South America|hCoV-19/Brazil/RJ-INCA-C41/2020|EPI ISL 513549|B.1.1.33|Brazil|2020-04-17	0.0002356203	South America
South America|hCoV-19/Colombia/VAC-GVI-93538/2020|EPI ISL 447790|B.1|Colombia|2020-04-03	South America|hCoV-19/Brazil/RJ-INCA-C41/2020|EPI ISL 513549|B.1.1.33|Brazil|2020-04-17	0.0003030739	South America
South America|hCoV-19/Colombia/VAC-GVI-93537/2020|EPI ISL 447789|B.1.1|Colombia|2020-04-03	South America|hCoV-19/Brazil/RJ-INCA-C41/2020|EPI ISL 513549|B.1.1.33|Brazil|2020-04-17	0.0002019876	South America
South America|hCoV-19/Brazil/RJ-1402/2020|EPI ISL 456079|B.1.1.33|Brazil|2020-04-03	South America|hCoV-19/Brazil/RJ-INCA-C41/2020|EPI ISL 513549|B.1.1.33|Brazil|2020-04-17	0.0000336609	South America
South America|hCoV-19/Colombia/VAC-GVI-97210/2020|EPI ISL 447794|B.1.1|Colombia|2020-04-03	South America|hCoV-19/Brazil/RJ-INCA-C41/2020|EPI ISL 513549|B.1.1.33|Brazil|2020-04-17	0.0001346775	South America
South America|hCoV-19/Colombia/VAC-GVI-97203/2020|EPI ISL 447793|B.1|Colombia|2020-04-03	South America|hCoV-19/Brazil/RJ-INCA-C41/2020|EPI ISL 513549|B.1.1.33|Brazil|2020-04-17	0.0002357472	South America
South America|hCoV-19/Colombia/VAC-GVI-97161/2020|EPI ISL 447791|B.1|Colombia|2020-04-03	South America|hCoV-19/Brazil/RJ-INCA-C41/2020|EPI ISL 513549|B.1.1.33|Brazil|2020-04-17	0.0002358505	South America
South America|hCoV-19/Chile/RM-ISPCH-76/2020|EPI ISL 445373|B.1.1.33|Chile|2020-04-03	South America|hCoV-19/Brazil/RJ-INCA-C41/2020|EPI ISL 513549|B.1.1.33|Brazil|2020-04-17	0.0000336518	South America
South America|hCoV-19/Colombia/CUN-INS-96791/2020|EPI ISL 498167|B.1|Colombia|2020-04-03	South America|hCoV-19/Brazil/RJ-INCA-C41/2020|EPI ISL 513549|B.1.1.33|Brazil|2020-04-17	0.0001683019	South America
South America|hCoV-19/Colombia/VAC-GVI-97181/2020|EPI ISL 447792|B.1.255|Colombia|2020-04-03	South America|hCoV-19/Brazil/RJ-INCA-C41/2020|EPI ISL 513549|B.1.1.33|Brazil|2020-04-17	0.0003704526	South America
South America|hCoV-19/Brazil/RJ-0256/2020|EPI ISL 470624|B.1.1.33|Brazil|2020-04-03	South America|hCoV-19/Brazil/RJ-INCA-C41/2020|EPI ISL 513549|B.1.1.33|Brazil|2020-04-17	0.0001019055	South America
South America|hCoV-19/Brazil/MG-0219/2020|EPI ISL 470585|B.1.1.33|Brazil|2020-04-03	South America|hCoV-19/Brazil/RJ-INCA-C41/2020|EPI ISL 513549|B.1.1.33|Brazil|2020-04-17	0.0000000000	South America
South America|hCoV-19/Brazil/SP-L19-CD409/2020|EPI ISL 476332|B.1.1.33|Brazil|2020-04-03	South America|hCoV-19/Brazil/RJ-INCA-C41/2020|EPI ISL 513549|B.1.1.33|Brazil|2020-04-17	0.0000342159	South America
South America|hCoV-19/Brazil/SP-L20-CD415/2020|EPI ISL 476350|B.1.1.33|Brazil|2020-04-03	South America|hCoV-19/Brazil/RJ-INCA-C41/2020|EPI ISL 513549|B.1.1.33|Brazil|2020-04-17	0.0000342171	South America
South America|hCoV-19/Brazil/GO-0209/2020|EPI ISL 470576|B.1.5|Brazil|2020-04-03	South America|hCoV-19/Brazil/RJ-INCA-C41/2020|EPI ISL 513549|B.1.1.33|Brazil|2020-04-17	0.0002053656	South America
South America|hCoV-19/Brazil/PE-L20-CD432/2020|EPI ISL 476359|B.1.1|Brazil|2020-04-03	South America|hCoV-19/Brazil/RJ-INCA-C41/2020|EPI ISL 513549|B.1.1.33|Brazil|2020-04-17	0.0000684451	South America
South America|hCoV-19/Brazil/PA-0237/2020|EPI ISL 470611|B.1.1.33|Brazil|2020-04-03	South America|hCoV-19/Brazil/RJ-INCA-C41/2020|EPI ISL 513549|B.1.1.33|Brazil|2020-04-17	0.0000691310	South America
South America|hCoV-19/Brazil/PA-0235/2020|EPI ISL 470609|B.1.1.33|Brazil|2020-04-03	South America|hCoV-19/Brazil/RJ-INCA-C41/2020|EPI ISL 513549|B.1.1.33|Brazil|2020-04-17	0.0000345671	South America
South America|hCoV-19/Brazil/SP-L1-CAMPI8/2020|EPI ISL 476170|B.1.1.33|Brazil|2020-04-03	South America|hCoV-19/Brazil/RJ-INCA-C41/2020|EPI ISL 513549|B.1.1.33|Brazil|2020-04-17	0.0000000000	South America
South America|hCoV-19/Brazil/SP-L20-CD418/2020|EPI ISL 476352|B.1.1.33|Brazil|2020-04-03	South America|hCoV-19/Brazil/RJ-INCA-C41/2020|EPI ISL 513549|B.1.1.33|Brazil|2020-04-17	0.0000700191	South America
South America|hCoV-19/Brazil/SP-131/2020|EPI ISL 471543|B.1.5|Brazil|2020-04-04	South America|hCoV-19/Brazil/RJ-INCA-C41/2020|EPI ISL 513549|B.1.1.33|Brazil|2020-04-17	0.0002356184	South America
South America|hCoV-19/Chile/RM-ISPCH-79/2020|EPI ISL 445376|B.1|Chile|2020-04-04	South America|hCoV-19/Brazil/RJ-INCA-C41/2020|EPI ISL 513549|B.1.1.33|Brazil|2020-04-17	0.0003702923	South America
South America|hCoV-19/Chile/RM-ISPCH-78/2020|EPI ISL 445375|B.1.1.1|Chile|2020-04-04	South America|hCoV-19/Brazil/RJ-INCA-C41/2020|EPI ISL 513549|B.1.1.33|Brazil|2020-04-17	0.0002355843	South America
South America|hCoV-19/Colombia/CUN-GVI-97718/2020|EPI ISL 447800|B.1.255|Colombia|2020-04-04	South America|hCoV-19/Brazil/RJ-INCA-C41/2020|EPI ISL 513549|B.1.1.33|Brazil|2020-04-17	0.0002356203	South America
South America|hCoV-19/Colombia/NAR-GVI-97417/2020|EPI ISL 447798|B.1.1|Colombia|2020-04-04	South America|hCoV-19/Brazil/RJ-INCA-C41/2020|EPI ISL 513549|B.1.1.33|Brazil|2020-04-17	0.0001009565	South America
South America|hCoV-19/Brazil/RJ-1830/2020|EPI ISL 541349|B.1.1.33|Brazil|2020-04-04	South America|hCoV-19/Brazil/RJ-INCA-C41/2020|EPI ISL 513549|B.1.1.33|Brazil|2020-04-17	0.0000673060	South America
South America|hCoV-19/Colombia/VAC-GVI-97321/2020|EPI ISL 447796|B.1.1|Colombia|2020-04-04	South America|hCoV-19/Brazil/RJ-INCA-C41/2020|EPI ISL 513549|B.1.1.33|Brazil|2020-04-17	0.0001009829	South America
South America|hCoV-19/Colombia/VAC-GVI-97212/2020|EPI ISL 447795|B.1|Colombia|2020-04-04	South America|hCoV-19/Brazil/RJ-INCA-C41/2020|EPI ISL 513549|B.1.1.33|Brazil|2020-04-17	0.0003030127	South America
South America|hCoV-19/Colombia/MET-GVI-97782/2020|EPI ISL 447803|B.1.1|Colombia|2020-04-04	South America|hCoV-19/Brazil/RJ-INCA-C41/2020|EPI ISL 513549|B.1.1.33|Brazil|2020-04-17	0.0001346423	South America
South America|hCoV-19/Colombia/MET-GVI-97769/2020|EPI ISL 447802|B.1.1|Colombia|2020-04-04	South America|hCoV-19/Brazil/RJ-INCA-C41/2020|EPI ISL 513549|B.1.1.33|Brazil|2020-04-17	0.0000673187	South America
South America|hCoV-19/Colombia/RIS-GVI-98006/2020|EPI ISL 447809|B.1.3|Colombia|2020-04-04	South America|hCoV-19/Brazil/RJ-INCA-C41/2020|EPI ISL 513549|B.1.1.33|Brazil|2020-04-17	0.0003704228	South America
South America|hCoV-19/Colombia/BOY-GVI-97349/2020|EPI ISL 447797|B.1.255|Colombia|2020-04-04	South America|hCoV-19/Brazil/RJ-INCA-C41/2020|EPI ISL 513549|B.1.1.33|Brazil|2020-04-17	0.0003030354	South America
South America|hCoV-19/Colombia/MET-GVI-97783/2020|EPI ISL 447804|B.1.1|Colombia|2020-04-04	South America|hCoV-19/Brazil/RJ-INCA-C41/2020|EPI ISL 513549|B.1.1.33|Brazil|2020-04-17	0.0001346559	South America
South America|hCoV-19/Chile/RM-ISPCH-77/2020|EPI ISL 445374|B.1.1.1|Chile|2020-04-04	South America|hCoV-19/Brazil/RJ-INCA-C41/2020|EPI ISL 513549|B.1.1.33|Brazil|2020-04-17	0.0002355922	South America
South America|hCoV-19/Chile/BI-ISPCH-4/2020|EPI ISL 445378|B.1.1|Chile|2020-04-04	South America|hCoV-19/Brazil/RJ-INCA-C41/2020|EPI ISL 513549|B.1.1.33|Brazil|2020-04-17	0.0001009591	South America
South America|hCoV-19/Brazil/RJ-1862/2020|EPI ISL 541350|B.1.1.33|Brazil|2020-04-04	South America|hCoV-19/Brazil/RJ-INCA-C41/2020|EPI ISL 513549|B.1.1.33|Brazil|2020-04-17	0.0000336545	South America
South America|hCoV-19/Brazil/RJ-1783/2020|EPI ISL 541347|B.1.1.33|Brazil|2020-04-04	South America|hCoV-19/Brazil/RJ-INCA-C41/2020|EPI ISL 513549|B.1.1.33|Brazil|2020-04-17	0.0000336949	South America
South America|hCoV-19/Argentina/PAIS-A0018/2020|EPI ISL 430809|B.1.1.1|Argentina|2020-04-04	South America|hCoV-19/Brazil/RJ-INCA-C41/2020|EPI ISL 513549|B.1.1.33|Brazil|2020-04-17	0.0002697388	South America
South America|hCoV-19/Brazil/MG-0220/2020|EPI ISL 470586|B.1.1.33|Brazil|2020-04-04	South America|hCoV-19/Brazil/RJ-INCA-C41/2020|EPI ISL 513549|B.1.1.33|Brazil|2020-04-17	0.0001026515	South America
South America|hCoV-19/Brazil/GO-0210/2020|EPI ISL 470577|B.1.1.33|Brazil|2020-04-04	South America|hCoV-19/Brazil/RJ-INCA-C41/2020|EPI ISL 513549|B.1.1.33|Brazil|2020-04-17	0.0000000000	South America
South America|hCoV-19/Chile/RM-ISPCH-74/2020|EPI ISL 445370|B.1.1.33|Chile|2020-04-05	South America|hCoV-19/Brazil/RJ-INCA-C41/2020|EPI ISL 513549|B.1.1.33|Brazil|2020-04-17	0.0000000000	South America
South America|hCoV-19/Chile/RM-ISPCH-80/2020|EPI ISL 445377|B.1.1|Chile|2020-04-05	South America|hCoV-19/Brazil/RJ-INCA-C41/2020|EPI ISL 513549|B.1.1.33|Brazil|2020-04-17	0.0001009531	South America
South America|hCoV-19/Brazil/RJ-1870/2020|EPI ISL 541351|B.1|Brazil|2020-04-05	South America|hCoV-19/Brazil/RJ-INCA-C41/2020|EPI ISL 513549|B.1.1.33|Brazil|2020-04-17	0.0002019923	South America
South America|hCoV-19/Colombia/RIS-GVI-98011/2020|EPI ISL 447810|B.1.3|Colombia|2020-04-05	South America|hCoV-19/Brazil/RJ-INCA-C41/2020|EPI ISL 513549|B.1.1.33|Brazil|2020-04-17	0.0004040626	South America
South America|hCoV-19/Colombia/CUN-GVI-98087/2020|EPI ISL 447812|B.1.255|Colombia|2020-04-05	South America|hCoV-19/Brazil/RJ-INCA-C41/2020|EPI ISL 513549|B.1.1.33|Brazil|2020-04-17	0.0002356599	South America
South America|hCoV-19/Colombia/CUN-GVI-98290/2020|EPI ISL 447813|B.1.255|Colombia|2020-04-05	South America|hCoV-19/Brazil/RJ-INCA-C41/2020|EPI ISL 513549|B.1.1.33|Brazil|2020-04-17	0.0003367467	South America
South America|hCoV-19/Brazil/SP-L22-CD487/2020|EPI ISL 476383|B.1.1.33|Brazil|2020-04-05	South America|hCoV-19/Brazil/RJ-INCA-C41/2020|EPI ISL 513549|B.1.1.33|Brazil|2020-04-17	0.0000000000	South America
South America|hCoV-19/Colombia/HUI-GVI-98032/2020|EPI ISL 447811|B.1.5|Colombia|2020-04-05	South America|hCoV-19/Brazil/RJ-INCA-C41/2020|EPI ISL 513549|B.1.1.33|Brazil|2020-04-17	0.0001741873	South America
South America|hCoV-19/Brazil/MG-0221/2020|EPI ISL 470587|B.1.1.33|Brazil|2020-04-05	South America|hCoV-19/Brazil/RJ-INCA-C41/2020|EPI ISL 513549|B.1.1.33|Brazil|2020-04-17	0.0000697105	South America
South America|hCoV-19/Brazil/MA-IEC-163069/2020|EPI ISL 458149|B.1.1.33|Brazil|2020-04-06	South America|hCoV-19/Brazil/RJ-INCA-C41/2020|EPI ISL 513549|B.1.1.33|Brazil|2020-04-17	0.0001346105	South America
South America|hCoV-19/Brazil/RJ-1466/2020|EPI ISL 456081|B.1.1.33|Brazil|2020-04-06	South America|hCoV-19/Brazil/RJ-INCA-C41/2020|EPI ISL 513549|B.1.1.33|Brazil|2020-04-17	0.0000000000	South America
South America|hCoV-19/Brazil/RJ-1464/2020|EPI ISL 456080|B.1.1.33|Brazil|2020-04-06	South America|hCoV-19/Brazil/RJ-INCA-C41/2020|EPI ISL 513549|B.1.1.33|Brazil|2020-04-17	0.0000336617	South America
South America|hCoV-19/Chile/RM-ISPCH-73/2020|EPI ISL 445369|B.1.1.33|Chile|2020-04-06	South America|hCoV-19/Brazil/RJ-INCA-C41/2020|EPI ISL 513549|B.1.1.33|Brazil|2020-04-17	0.0000336507	South America
South America|hCoV-19/Brazil/RJ-1798/2020|EPI ISL 541348|B.1.1.33|Brazil|2020-04-06	South America|hCoV-19/Brazil/RJ-INCA-C41/2020|EPI ISL 513549|B.1.1.33|Brazil|2020-04-17	0.0000336518	South America
South America|hCoV-19/Brazil/PE-IAM215/2020|EPI ISL 500471|B.1.1|Brazil|2020-04-06	South America|hCoV-19/Brazil/RJ-INCA-C41/2020|EPI ISL 513549|B.1.1.33|Brazil|2020-04-17	0.0001358631	South America
South America|hCoV-19/Brazil/RJ-0257/2020|EPI ISL 470625|B.1.1.33|Brazil|2020-04-06	South America|hCoV-19/Brazil/RJ-INCA-C41/2020|EPI ISL 513549|B.1.1.33|Brazil|2020-04-17	0.0000000000	South America
South America|hCoV-19/Colombia/SAN-INS-94514/2020|EPI ISL 456156|B.1.1|Colombia|2020-04-06	South America|hCoV-19/Brazil/RJ-INCA-C41/2020|EPI ISL 513549|B.1.1.33|Brazil|2020-04-17	0.0000682186	South America
South America|hCoV-19/Colombia/VAC-GVI-97223/2020|EPI ISL 447814|B.1.5|Colombia|2020-04-06	South America|hCoV-19/Brazil/RJ-INCA-C41/2020|EPI ISL 513549|B.1.1.33|Brazil|2020-04-17	0.0002392410	South America
South America|hCoV-19/Brazil/MG-0222/2020|EPI ISL 470588|B.1.1.33|Brazil|2020-04-06	South America|hCoV-19/Brazil/RJ-INCA-C41/2020|EPI ISL 513549|B.1.1.33|Brazil|2020-04-17	0.0001711124	South America
South America|hCoV-19/Brazil/SP-L20-CD436/2020|EPI ISL 476362|B.1.1.33|Brazil|2020-04-06	South America|hCoV-19/Brazil/RJ-INCA-C41/2020|EPI ISL 513549|B.1.1.33|Brazil|2020-04-17	0.0000351421	South America
South America|hCoV-19/Ecuador/USFQ-128/2020|EPI ISL 491933|B.1.5|Ecuador|2020-04-07	South America|hCoV-19/Brazil/RJ-INCA-C41/2020|EPI ISL 513549|B.1.1.33|Brazil|2020-04-17	0.0002692716	South America
South America|hCoV-19/Ecuador/USFQ-129/2020|EPI ISL 491934|B.1.1.10|Ecuador|2020-04-07	South America|hCoV-19/Brazil/RJ-INCA-C41/2020|EPI ISL 513549|B.1.1.33|Brazil|2020-04-17	0.0001346106	South America
South America|hCoV-19/Argentina/PAIS-A0019/2020|EPI ISL 430810|B.1.3|Argentina|2020-04-07	South America|hCoV-19/Brazil/RJ-INCA-C41/2020|EPI ISL 513549|B.1.1.33|Brazil|2020-04-17	0.0004039810	South America
South America|hCoV-19/Colombia/COR-GVI-97517/2020|EPI ISL 447816|B.1|Colombia|2020-04-07	South America|hCoV-19/Brazil/RJ-INCA-C41/2020|EPI ISL 513549|B.1.1.33|Brazil|2020-04-17	0.0002694439	South America
South America|hCoV-19/Brazil/PE-IAM89/2020|EPI ISL 500486|B.1.1|Brazil|2020-04-07	South America|hCoV-19/Brazil/RJ-INCA-C41/2020|EPI ISL 513549|B.1.1.33|Brazil|2020-04-17	0.0000673119	South America
South America|hCoV-19/Brazil/PE-IAM10/2020|EPI ISL 500461|B.1.1|Brazil|2020-04-07	South America|hCoV-19/Brazil/RJ-INCA-C41/2020|EPI ISL 513549|B.1.1.33|Brazil|2020-04-17	0.0001347330	South America
South America|hCoV-19/Brazil/PE-IAM08/2020|EPI ISL 500460|B.1.1|Brazil|2020-04-07	South America|hCoV-19/Brazil/RJ-INCA-C41/2020|EPI ISL 513549|B.1.1.33|Brazil|2020-04-17	0.0001011096	South America
South America|hCoV-19/Ecuador/USFQ-207/2020|EPI ISL 527819|B.1.1|Ecuador|2020-04-07	South America|hCoV-19/Brazil/RJ-INCA-C41/2020|EPI ISL 513549|B.1.1.33|Brazil|2020-04-17	0.0001354273	South America
South America|hCoV-19/Brazil/RJ-0259/2020|EPI ISL 470626|B.1.1.33|Brazil|2020-04-07	South America|hCoV-19/Brazil/RJ-INCA-C41/2020|EPI ISL 513549|B.1.1.33|Brazil|2020-04-17	0.0001018890	South America
South America|hCoV-19/Brazil/RJ-0260/2020|EPI ISL 470627|B.1.1.33|Brazil|2020-04-07	South America|hCoV-19/Brazil/RJ-INCA-C41/2020|EPI ISL 513549|B.1.1.33|Brazil|2020-04-17	0.0001358550	South America
South America|hCoV-19/Brazil/PE-IAM226/2020|EPI ISL 500474|B.1.1|Brazil|2020-04-07	South America|hCoV-19/Brazil/RJ-INCA-C41/2020|EPI ISL 513549|B.1.1.33|Brazil|2020-04-17	0.0001700673	South America
South America|hCoV-19/Brazil/SP-L1-CAMPI13/2020|EPI ISL 476155|B.1.1.33|Brazil|2020-04-07	South America|hCoV-19/Brazil/RJ-INCA-C41/2020|EPI ISL 513549|B.1.1.33|Brazil|2020-04-17	0.0000000000	South America
South America|hCoV-19/Brazil/PE-IAM18/2020|EPI ISL 500868|B.1.1|Brazil|2020-04-07	South America|hCoV-19/Brazil/RJ-INCA-C41/2020|EPI ISL 513549|B.1.1.33|Brazil|2020-04-17	0.0001372767	South America
South America|hCoV-19/Brazil/PE-IAM17/2020|EPI ISL 500866|B.1.1|Brazil|2020-04-07	South America|hCoV-19/Brazil/RJ-INCA-C41/2020|EPI ISL 513549|B.1.1.33|Brazil|2020-04-17	0.0001381937	South America
South America|hCoV-19/Brazil/PE-IAM16/2020|EPI ISL 500865|B.1.1|Brazil|2020-04-07	South America|hCoV-19/Brazil/RJ-INCA-C41/2020|EPI ISL 513549|B.1.1.33|Brazil|2020-04-17	0.0001389502	South America
South America|hCoV-19/Brazil/PE-IAM19/2020|EPI ISL 500467|B.1|Brazil|2020-04-07	South America|hCoV-19/Brazil/RJ-INCA-C41/2020|EPI ISL 513549|B.1.1.33|Brazil|2020-04-17	0.0004181361	South America
South America|hCoV-19/Brazil/SP-138/2020|EPI ISL 468305|B.1.1|Brazil|2020-04-08	South America|hCoV-19/Brazil/RJ-INCA-C41/2020|EPI ISL 513549|B.1.1.33|Brazil|2020-04-17	0.0002019479	South America
South America|hCoV-19/Brazil/RJ-INCA-C06/2020|EPI ISL 513513|B.1.1.33|Brazil|2020-04-08	South America|hCoV-19/Brazil/RJ-INCA-C41/2020|EPI ISL 513549|B.1.1.33|Brazil|2020-04-17	0.0000673006	South America
South America|hCoV-19/Brazil/PE-IAM84/2020|EPI ISL 500484|B.1.1|Brazil|2020-04-08	South America|hCoV-19/Brazil/RJ-INCA-C41/2020|EPI ISL 513549|B.1.1.33|Brazil|2020-04-17	0.0001009531	South America
South America|hCoV-19/Brazil/RJ-1702/2020|EPI ISL 456087|B.1.1.33|Brazil|2020-04-08	South America|hCoV-19/Brazil/RJ-INCA-C41/2020|EPI ISL 513549|B.1.1.33|Brazil|2020-04-17	0.0000336609	South America
South America|hCoV-19/Brazil/RJ-1690/2020|EPI ISL 456084|B.1.1.33|Brazil|2020-04-08	South America|hCoV-19/Brazil/RJ-INCA-C41/2020|EPI ISL 513549|B.1.1.33|Brazil|2020-04-17	0.0001009897	South America
South America|hCoV-19/Brazil/RJ-1701/2020|EPI ISL 456086|B.1.1.33|Brazil|2020-04-08	South America|hCoV-19/Brazil/RJ-INCA-C41/2020|EPI ISL 513549|B.1.1.33|Brazil|2020-04-17	0.0000673232	South America
South America|hCoV-19/Brazil/RJ-1691/2020|EPI ISL 456085|B.1.1.33|Brazil|2020-04-08	South America|hCoV-19/Brazil/RJ-INCA-C41/2020|EPI ISL 513549|B.1.1.33|Brazil|2020-04-17	0.0000000000	South America
South America|hCoV-19/Peru/LAM-INS-044/2020|EPI ISL 514265|B.1.1.1|Peru|2020-04-08	South America|hCoV-19/Brazil/RJ-INCA-C41/2020|EPI ISL 513549|B.1.1.33|Brazil|2020-04-17	0.0002371754	South America
South America|hCoV-19/Brazil/PE-IAM30/2020|EPI ISL 500477|B.1.1|Brazil|2020-04-08	South America|hCoV-19/Brazil/RJ-INCA-C41/2020|EPI ISL 513549|B.1.1.33|Brazil|2020-04-17	0.0001010108	South America
South America|hCoV-19/Brazil/PE-IAM29/2020|EPI ISL 500872|B.1.1|Brazil|2020-04-08	South America|hCoV-19/Brazil/RJ-INCA-C41/2020|EPI ISL 513549|B.1.1.33|Brazil|2020-04-17	0.0001348494	South America
South America|hCoV-19/Brazil/PE-IAM221/2020|EPI ISL 500473|B.1.1|Brazil|2020-04-08	South America|hCoV-19/Brazil/RJ-INCA-C41/2020|EPI ISL 513549|B.1.1.33|Brazil|2020-04-17	0.0000675779	South America
South America|hCoV-19/Brazil/PE-IAM48/2020|EPI ISL 500482|B.1.1|Brazil|2020-04-08	South America|hCoV-19/Brazil/RJ-INCA-C41/2020|EPI ISL 513549|B.1.1.33|Brazil|2020-04-17	0.0001014404	South America
South America|hCoV-19/Brazil/PE-IAM87/2020|EPI ISL 500485|B.1.1|Brazil|2020-04-08	South America|hCoV-19/Brazil/RJ-INCA-C41/2020|EPI ISL 513549|B.1.1.33|Brazil|2020-04-17	0.0001015269	South America
South America|hCoV-19/Brazil/PE-IAM39/2020|EPI ISL 500481|B.1.1|Brazil|2020-04-08	South America|hCoV-19/Brazil/RJ-INCA-C41/2020|EPI ISL 513549|B.1.1.33|Brazil|2020-04-17	0.0002712695	South America
South America|hCoV-19/Brazil/PE-IAM273/2020|EPI ISL 500476|B.1.1|Brazil|2020-04-08	South America|hCoV-19/Brazil/RJ-INCA-C41/2020|EPI ISL 513549|B.1.1.33|Brazil|2020-04-17	0.0001368401	South America
South America|hCoV-19/Brazil/SP-L1-CAMPI16/2020|EPI ISL 476158|B.1.1.33|Brazil|2020-04-08	South America|hCoV-19/Brazil/RJ-INCA-C41/2020|EPI ISL 513549|B.1.1.33|Brazil|2020-04-17	0.0000342156	South America
South America|hCoV-19/Brazil/MG-0289/2020|EPI ISL 470594|B.1.1.33|Brazil|2020-04-08	South America|hCoV-19/Brazil/RJ-INCA-C41/2020|EPI ISL 513549|B.1.1.33|Brazil|2020-04-17	0.0001710891	South America
South America|hCoV-19/Brazil/RJ-0261/2020|EPI ISL 470628|B.1.1.33|Brazil|2020-04-08	South America|hCoV-19/Brazil/RJ-INCA-C41/2020|EPI ISL 513549|B.1.1.33|Brazil|2020-04-17	0.0000000000	South America
South America|hCoV-19/Brazil/AP-IEC-163359/2020|EPI ISL 524795|B.1.1.33|Brazil|2020-04-09	South America|hCoV-19/Brazil/RJ-INCA-C41/2020|EPI ISL 513549|B.1.1.33|Brazil|2020-04-17	0.0000000000	South America
South America|hCoV-19/Brazil/RJ-1901/2020|EPI ISL 456089|B.1.1.33|Brazil|2020-04-09	South America|hCoV-19/Brazil/RJ-INCA-C41/2020|EPI ISL 513549|B.1.1.33|Brazil|2020-04-17	0.0001009944	South America
South America|hCoV-19/Brazil/RJ-1902/2020|EPI ISL 456090|B.1.1.33|Brazil|2020-04-09	South America|hCoV-19/Brazil/RJ-INCA-C41/2020|EPI ISL 513549|B.1.1.33|Brazil|2020-04-17	0.0001009918	South America
South America|hCoV-19/Brazil/RJ-1921/2020|EPI ISL 456091|B.1.1.33|Brazil|2020-04-09	South America|hCoV-19/Brazil/RJ-INCA-C41/2020|EPI ISL 513549|B.1.1.33|Brazil|2020-04-17	0.0000673281	South America
South America|hCoV-19/Colombia/MET-INS-95637/2020|EPI ISL 498164|B.1.1|Colombia|2020-04-09	South America|hCoV-19/Brazil/RJ-INCA-C41/2020|EPI ISL 513549|B.1.1.33|Brazil|2020-04-17	0.0000673096	South America
South America|hCoV-19/Colombia/RIS-INS-95663/2020|EPI ISL 498165|B.1.5|Colombia|2020-04-09	South America|hCoV-19/Brazil/RJ-INCA-C41/2020|EPI ISL 513549|B.1.1.33|Brazil|2020-04-17	0.0002356392	South America
South America|hCoV-19/Brazil/PE-IAM138/2020|EPI ISL 500463|B|Brazil|2020-04-09	South America|hCoV-19/Brazil/RJ-INCA-C41/2020|EPI ISL 513549|B.1.1.33|Brazil|2020-04-17	0.0003369220	South America
South America|hCoV-19/Colombia/COR-GVI-97527/2020|EPI ISL 447817|B.1.255|Colombia|2020-04-09	South America|hCoV-19/Brazil/RJ-INCA-C41/2020|EPI ISL 513549|B.1.1.33|Brazil|2020-04-17	0.0002693895	South America
South America|hCoV-19/Brazil/PE-IAM103/2020|EPI ISL 500462|B.1.1|Brazil|2020-04-09	South America|hCoV-19/Brazil/RJ-INCA-C41/2020|EPI ISL 513549|B.1.1.33|Brazil|2020-04-17	0.0001014095	South America
South America|hCoV-19/Brazil/RJ-0262/2020|EPI ISL 470629|B.1.1.33|Brazil|2020-04-09	South America|hCoV-19/Brazil/RJ-INCA-C41/2020|EPI ISL 513549|B.1.1.33|Brazil|2020-04-17	0.0000000000	South America
South America|hCoV-19/Brazil/PE-IAM238/2020|EPI ISL 500475|B.1.1|Brazil|2020-04-09	South America|hCoV-19/Brazil/RJ-INCA-C41/2020|EPI ISL 513549|B.1.1.33|Brazil|2020-04-17	0.0001019582	South America
South America|hCoV-19/Brazil/PE-IAM212/2020|EPI ISL 500470|B.1.1|Brazil|2020-04-09	South America|hCoV-19/Brazil/RJ-INCA-C41/2020|EPI ISL 513549|B.1.1.33|Brazil|2020-04-17	0.0002042243	South America
South America|hCoV-19/Brazil/PE-IAM220/2020|EPI ISL 500472|B.1.1|Brazil|2020-04-09	South America|hCoV-19/Brazil/RJ-INCA-C41/2020|EPI ISL 513549|B.1.1.33|Brazil|2020-04-17	0.0001023818	South America
South America|hCoV-19/Brazil/SP-L1-CAMPI19/2020|EPI ISL 476160|B.1.1.33|Brazil|2020-04-09	South America|hCoV-19/Brazil/RJ-INCA-C41/2020|EPI ISL 513549|B.1.1.33|Brazil|2020-04-17	0.0000000000	South America
South America|hCoV-19/Brazil/MG-0288/2020|EPI ISL 470593|B.1|Brazil|2020-04-09	South America|hCoV-19/Brazil/RJ-INCA-C41/2020|EPI ISL 513549|B.1.1.33|Brazil|2020-04-17	0.0002396396	South America
South America|hCoV-19/Brazil/PE-IAM167/2020|EPI ISL 500466|B.1.1|Brazil|2020-04-09	South America|hCoV-19/Brazil/RJ-INCA-C41/2020|EPI ISL 513549|B.1.1.33|Brazil|2020-04-17	0.0001373416	South America
South America|hCoV-19/Brazil/PE-IAM209/2020|EPI ISL 500468|B.1.1|Brazil|2020-04-09	South America|hCoV-19/Brazil/RJ-INCA-C41/2020|EPI ISL 513549|B.1.1.33|Brazil|2020-04-17	0.0001035128	South America
South America|hCoV-19/Brazil/PE-IAM230/2020|EPI ISL 500869|B.1.1|Brazil|2020-04-09	South America|hCoV-19/Brazil/RJ-INCA-C41/2020|EPI ISL 513549|B.1.1.33|Brazil|2020-04-17	0.0001382062	South America
South America|hCoV-19/Brazil/PE-IAM235/2020|EPI ISL 500870|B.1.1|Brazil|2020-04-09	South America|hCoV-19/Brazil/RJ-INCA-C41/2020|EPI ISL 513549|B.1.1.33|Brazil|2020-04-17	0.0001037971	South America
South America|hCoV-19/Brazil/PE-IAM171/2020|EPI ISL 500867|B.1.1|Brazil|2020-04-09	South America|hCoV-19/Brazil/RJ-INCA-C41/2020|EPI ISL 513549|B.1.1.33|Brazil|2020-04-17	0.0002774900	South America
South America|hCoV-19/Brazil/PE-IAM158/2020|EPI ISL 500465|B.1.1|Brazil|2020-04-09	South America|hCoV-19/Brazil/RJ-INCA-C41/2020|EPI ISL 513549|B.1.1.33|Brazil|2020-04-17	0.0002086144	South America
South America|hCoV-19/Brazil/PE-IAM211/2020|EPI ISL 500469|B.1.1|Brazil|2020-04-09	South America|hCoV-19/Brazil/RJ-INCA-C41/2020|EPI ISL 513549|B.1.1.33|Brazil|2020-04-17	0.0001392091	South America
South America|hCoV-19/Brazil/PE-IAM139/2020|EPI ISL 500464|B.1.1|Brazil|2020-04-09	South America|hCoV-19/Brazil/RJ-INCA-C41/2020|EPI ISL 513549|B.1.1.33|Brazil|2020-04-17	0.0001048453	South America
South America|hCoV-19/Brazil/PE-IAM248/2020|EPI ISL 500871|B.1.1|Brazil|2020-04-09	South America|hCoV-19/Brazil/RJ-INCA-C41/2020|EPI ISL 513549|B.1.1.33|Brazil|2020-04-17	0.0001060631	South America
South America|hCoV-19/Brazil/SP-181/2020|EPI ISL 523976|B.1.1.33|Brazil|2020-04-10	South America|hCoV-19/Brazil/RJ-INCA-C41/2020|EPI ISL 513549|B.1.1.33|Brazil|2020-04-17	0.0001009530	South America
South America|hCoV-19/Brazil/RJ-1923/2020|EPI ISL 456092|B.1.1.33|Brazil|2020-04-10	South America|hCoV-19/Brazil/RJ-INCA-C41/2020|EPI ISL 513549|B.1.1.33|Brazil|2020-04-17	0.0000336624	South America
South America|hCoV-19/Peru/ANC-INS-049/2020|EPI ISL 516653|C.14|Peru|2020-04-10	South America|hCoV-19/Brazil/RJ-INCA-C41/2020|EPI ISL 513549|B.1.1.33|Brazil|2020-04-17	0.0003049821	South America
South America|hCoV-19/Brazil/SP-545/2020|EPI ISL 471551|B.1.1.33|Brazil|2020-04-10	South America|hCoV-19/Brazil/RJ-INCA-C41/2020|EPI ISL 513549|B.1.1.33|Brazil|2020-04-17	0.0000336534	South America
South America|hCoV-19/Brazil/SP-176/2020|EPI ISL 523972|B.1|Brazil|2020-04-11	South America|hCoV-19/Brazil/RJ-INCA-C41/2020|EPI ISL 513549|B.1.1.33|Brazil|2020-04-17	0.0002692772	South America
South America|hCoV-19/Argentina/PAIS-A0020/2020|EPI ISL 430811|B.1.1.1|Argentina|2020-04-11	South America|hCoV-19/Brazil/RJ-INCA-C41/2020|EPI ISL 513549|B.1.1.33|Brazil|2020-04-17	0.0002355953	South America
South America|hCoV-19/Peru/ANC-INS-050/2020|EPI ISL 516654|B.1.255|Peru|2020-04-11	South America|hCoV-19/Brazil/RJ-INCA-C41/2020|EPI ISL 513549|B.1.1.33|Brazil|2020-04-17	0.0002710101	South America
South America|hCoV-19/Peru/ANC-INS-045/2020|EPI ISL 516628|B.1.255|Peru|2020-04-11	South America|hCoV-19/Brazil/RJ-INCA-C41/2020|EPI ISL 513549|B.1.1.33|Brazil|2020-04-17	0.0002710835	South America
South America|hCoV-19/Peru/LIM-INS-041/2020|EPI ISL 514226|B.1.1|Peru|2020-04-11	South America|hCoV-19/Brazil/RJ-INCA-C41/2020|EPI ISL 513549|B.1.1.33|Brazil|2020-04-17	0.0000677519	South America
South America|hCoV-19/Peru/ANC-INS-052/2020|EPI ISL 516686|B.1.1.1|Peru|2020-04-11	South America|hCoV-19/Brazil/RJ-INCA-C41/2020|EPI ISL 513549|B.1.1.33|Brazil|2020-04-17	0.0002710708	South America
South America|hCoV-19/Peru/LIM-INS-053/2020|EPI ISL 516721|B.1.1.1|Peru|2020-04-11	South America|hCoV-19/Brazil/RJ-INCA-C41/2020|EPI ISL 513549|B.1.1.33|Brazil|2020-04-17	0.0002710708	South America
South America|hCoV-19/Argentina/PAIS-A0021/2020|EPI ISL 430812|B.1.1.1|Argentina|2020-04-11	South America|hCoV-19/Brazil/RJ-INCA-C41/2020|EPI ISL 513549|B.1.1.33|Brazil|2020-04-17	0.0003029866	South America
South America|hCoV-19/Argentina/PAIS-A0022/2020|EPI ISL 430813|B.1.1.1|Argentina|2020-04-11	South America|hCoV-19/Brazil/RJ-INCA-C41/2020|EPI ISL 513549|B.1.1.33|Brazil|2020-04-17	0.0002034032	South America
South America|hCoV-19/Brazil/RJ-1927/2020|EPI ISL 456093|B.1.1.33|Brazil|2020-04-12	South America|hCoV-19/Brazil/RJ-INCA-C41/2020|EPI ISL 513549|B.1.1.33|Brazil|2020-04-17	0.0000673264	South America
South America|hCoV-19/Peru/ANC-INS-051/2020|EPI ISL 516685|B.1.1.1|Peru|2020-04-12	South America|hCoV-19/Brazil/RJ-INCA-C41/2020|EPI ISL 513549|B.1.1.33|Brazil|2020-04-17	0.0002710708	South America
South America|hCoV-19/Peru/LAL-INS-056/2020|EPI ISL 517686|C.14|Peru|2020-04-12	South America|hCoV-19/Brazil/RJ-INCA-C41/2020|EPI ISL 513549|B.1.1.33|Brazil|2020-04-17	0.0003049678	South America
South America|hCoV-19/Peru/LIM-INS-042/2020|EPI ISL 514227|B.1|Peru|2020-04-12	South America|hCoV-19/Brazil/RJ-INCA-C41/2020|EPI ISL 513549|B.1.1.33|Brazil|2020-04-17	0.0002371878	South America
South America|hCoV-19/Colombia/I30/2020|EPI ISL 526959|B.1|Colombia|2020-04-12	South America|hCoV-19/Brazil/RJ-INCA-C41/2020|EPI ISL 513549|B.1.1.33|Brazil|2020-04-17	0.0003732268	South America
South America|hCoV-19/Brazil/RJ-1953/2020|EPI ISL 541352|B.1.1.33|Brazil|2020-04-13	South America|hCoV-19/Brazil/RJ-INCA-C41/2020|EPI ISL 513549|B.1.1.33|Brazil|2020-04-17	0.0000000000	South America
South America|hCoV-19/Brazil/RJ-1948/2020|EPI ISL 456095|B.1.1.33|Brazil|2020-04-13	South America|hCoV-19/Brazil/RJ-INCA-C41/2020|EPI ISL 513549|B.1.1.33|Brazil|2020-04-17	0.0000000000	South America
South America|hCoV-19/Brazil/RJ-1952/2020|EPI ISL 456096|B.1.1.33|Brazil|2020-04-13	South America|hCoV-19/Brazil/RJ-INCA-C41/2020|EPI ISL 513549|B.1.1.33|Brazil|2020-04-17	0.0000336617	South America
South America|hCoV-19/Brazil/RJ-1943/2020|EPI ISL 456094|B.1.1.33|Brazil|2020-04-13	South America|hCoV-19/Brazil/RJ-INCA-C41/2020|EPI ISL 513549|B.1.1.33|Brazil|2020-04-17	0.0000336609	South America
South America|hCoV-19/Brazil/RJ-2000/2020|EPI ISL 456098|B.1.1.33|Brazil|2020-04-13	South America|hCoV-19/Brazil/RJ-INCA-C41/2020|EPI ISL 513549|B.1.1.33|Brazil|2020-04-17	0.0001009944	South America
South America|hCoV-19/Ecuador/USFQ-131/2020|EPI ISL 491935|B.1.1.1|Ecuador|2020-04-13	South America|hCoV-19/Brazil/RJ-INCA-C41/2020|EPI ISL 513549|B.1.1.33|Brazil|2020-04-17	0.0002021221	South America
South America|hCoV-19/Peru/ARE-INS-076/2020|EPI ISL 527789|B.1.1|Peru|2020-04-13	South America|hCoV-19/Brazil/RJ-INCA-C41/2020|EPI ISL 513549|B.1.1.33|Brazil|2020-04-17	0.0001016328	South America
South America|hCoV-19/Peru/LIM-INS-033/2020|EPI ISL 491458|B.1.1.1|Peru|2020-04-13	South America|hCoV-19/Brazil/RJ-INCA-C41/2020|EPI ISL 513549|B.1.1.33|Brazil|2020-04-17	0.0002371643	South America
South America|hCoV-19/Brazil/RJ-1966/2020|EPI ISL 456097|B.1.1.33|Brazil|2020-04-13	South America|hCoV-19/Brazil/RJ-INCA-C41/2020|EPI ISL 513549|B.1.1.33|Brazil|2020-04-17	0.0000336620	South America
South America|hCoV-19/Brazil/PE-IAM311/2020|EPI ISL 500480|B.1.1|Brazil|2020-04-13	South America|hCoV-19/Brazil/RJ-INCA-C41/2020|EPI ISL 513549|B.1.1.33|Brazil|2020-04-17	0.0001356477	South America
South America|hCoV-19/Brazil/PE-IAM355/2020|EPI ISL 500874|B.1.1|Brazil|2020-04-13	South America|hCoV-19/Brazil/RJ-INCA-C41/2020|EPI ISL 513549|B.1.1.33|Brazil|2020-04-17	0.0000680562	South America
South America|hCoV-19/Brazil/RJ-0263/2020|EPI ISL 470630|B.1.1.33|Brazil|2020-04-13	South America|hCoV-19/Brazil/RJ-INCA-C41/2020|EPI ISL 513549|B.1.1.33|Brazil|2020-04-17	0.0000684431	South America
South America|hCoV-19/Brazil/PE-IAM305/2020|EPI ISL 500478|B.1.1|Brazil|2020-04-13	South America|hCoV-19/Brazil/RJ-INCA-C41/2020|EPI ISL 513549|B.1.1.33|Brazil|2020-04-17	0.0001727737	South America
South America|hCoV-19/Brazil/MG-0258/2020|EPI ISL 470589|B.1.1.33|Brazil|2020-04-13	South America|hCoV-19/Brazil/RJ-INCA-C41/2020|EPI ISL 513549|B.1.1.33|Brazil|2020-04-17	0.0000345635	South America
South America|hCoV-19/Brazil/RJ-INCA-C15/2020|EPI ISL 513518|B.1.1.33|Brazil|2020-04-14	South America|hCoV-19/Brazil/RJ-INCA-C41/2020|EPI ISL 513549|B.1.1.33|Brazil|2020-04-17	0.0000673069	South America
South America|hCoV-19/Brazil/RJ-INCA-C13/2020|EPI ISL 513516|B.1.1.33|Brazil|2020-04-14	South America|hCoV-19/Brazil/RJ-INCA-C41/2020|EPI ISL 513549|B.1.1.33|Brazil|2020-04-17	0.0000673309	South America
South America|hCoV-19/Brazil/RJ-INCA-C12/2020|EPI ISL 513515|B.1.1.33|Brazil|2020-04-14	South America|hCoV-19/Brazil/RJ-INCA-C41/2020|EPI ISL 513549|B.1.1.33|Brazil|2020-04-17	0.0001009578	South America
South America|hCoV-19/Colombia/TOL-INS-0341-T15/2020|EPI ISL 526964|B.1|Colombia|2020-04-14	South America|hCoV-19/Brazil/RJ-INCA-C41/2020|EPI ISL 513549|B.1.1.33|Brazil|2020-04-17	0.0003371264	South America
South America|hCoV-19/Colombia/TOL-INS-0345-T20/2020|EPI ISL 526963|B.1|Colombia|2020-04-14	South America|hCoV-19/Brazil/RJ-INCA-C41/2020|EPI ISL 513549|B.1.1.33|Brazil|2020-04-17	0.0003371352	South America
South America|hCoV-19/Colombia/TOL-INS-0330-T5/2020|EPI ISL 526965|B.1|Colombia|2020-04-14	South America|hCoV-19/Brazil/RJ-INCA-C41/2020|EPI ISL 513549|B.1.1.33|Brazil|2020-04-17	0.0002700441	South America
South America|hCoV-19/Brazil/RJ-0266/2020|EPI ISL 470632|B.1.1.33|Brazil|2020-04-14	South America|hCoV-19/Brazil/RJ-INCA-C41/2020|EPI ISL 513549|B.1.1.33|Brazil|2020-04-17	0.0000339615	South America
South America|hCoV-19/Brazil/RJ-0265/2020|EPI ISL 470631|B.1.1.33|Brazil|2020-04-14	South America|hCoV-19/Brazil/RJ-INCA-C41/2020|EPI ISL 513549|B.1.1.33|Brazil|2020-04-17	0.0000679308	South America
South America|hCoV-19/Uruguay/UY-NYUMC873/2020|EPI ISL 457969|B.1.1|Uruguay|2020-04-14	South America|hCoV-19/Brazil/RJ-INCA-C41/2020|EPI ISL 513549|B.1.1.33|Brazil|2020-04-17	0.0001026312	South America
South America|hCoV-19/Brazil/RJ-INCA-C14/2020|EPI ISL 513517|B.1.1.33|Brazil|2020-04-14	South America|hCoV-19/Brazil/RJ-INCA-C41/2020|EPI ISL 513549|B.1.1.33|Brazil|2020-04-17	0.0000695424	South America
South America|hCoV-19/Brazil/RJ-UFRJ-1019/2020|EPI ISL 492032|B.1.1.33|Brazil|2020-04-15	South America|hCoV-19/Brazil/RJ-INCA-C41/2020|EPI ISL 513549|B.1.1.33|Brazil|2020-04-17	0.0000673005	South America
South America|hCoV-19/Brazil/AP-IEC-164082/2020|EPI ISL 458143|B.1.1.33|Brazil|2020-04-15	South America|hCoV-19/Brazil/RJ-INCA-C41/2020|EPI ISL 513549|B.1.1.33|Brazil|2020-04-17	0.0000000000	South America
South America|hCoV-19/Argentina/PAIS-G0001/2020|EPI ISL 499083|B.1.5|Argentina|2020-04-15	South America|hCoV-19/Brazil/RJ-INCA-C41/2020|EPI ISL 513549|B.1.1.33|Brazil|2020-04-17	0.0004713663	South America
South America|hCoV-19/Brazil/RJ-2044/2020|EPI ISL 456101|B.1.1.33|Brazil|2020-04-15	South America|hCoV-19/Brazil/RJ-INCA-C41/2020|EPI ISL 513549|B.1.1.33|Brazil|2020-04-17	0.0000336609	South America
South America|hCoV-19/Brazil/RJ-2033/2020|EPI ISL 456100|B.1.1.33|Brazil|2020-04-15	South America|hCoV-19/Brazil/RJ-INCA-C41/2020|EPI ISL 513549|B.1.1.33|Brazil|2020-04-17	0.0000000000	South America
South America|hCoV-19/Brazil/RJ-0267/2020|EPI ISL 470633|B.1.1.33|Brazil|2020-04-15	South America|hCoV-19/Brazil/RJ-INCA-C41/2020|EPI ISL 513549|B.1.1.33|Brazil|2020-04-17	0.0000339631	South America
South America|hCoV-19/Brazil/RJ-0268/2020|EPI ISL 470634|B.1.1.33|Brazil|2020-04-15	South America|hCoV-19/Brazil/RJ-INCA-C41/2020|EPI ISL 513549|B.1.1.33|Brazil|2020-04-17	0.0000000000	South America
South America|hCoV-19/Brazil/RJ-INCA-C34/2020|EPI ISL 513542|B.1.1.33|Brazil|2020-04-16	South America|hCoV-19/Brazil/RJ-INCA-C41/2020|EPI ISL 513549|B.1.1.33|Brazil|2020-04-17	0.0000336495	South America
South America|hCoV-19/Brazil/RJ-INCA-C28/2020|EPI ISL 513536|B.1.1.33|Brazil|2020-04-16	South America|hCoV-19/Brazil/RJ-INCA-C41/2020|EPI ISL 513549|B.1.1.33|Brazil|2020-04-17	0.0000673023	South America
South America|hCoV-19/Brazil/RJ-INCA-C23/2020|EPI ISL 513531|B.1.1.33|Brazil|2020-04-16	South America|hCoV-19/Brazil/RJ-INCA-C41/2020|EPI ISL 513549|B.1.1.33|Brazil|2020-04-17	0.0000336511	South America
South America|hCoV-19/Brazil/RJ-INCA-C26/2020|EPI ISL 513534|B.1.1.33|Brazil|2020-04-16	South America|hCoV-19/Brazil/RJ-INCA-C41/2020|EPI ISL 513549|B.1.1.33|Brazil|2020-04-17	0.0001009578	South America
South America|hCoV-19/Brazil/RJ-INCA-C25/2020|EPI ISL 513533|B.1.1.33|Brazil|2020-04-16	South America|hCoV-19/Brazil/RJ-INCA-C41/2020|EPI ISL 513549|B.1.1.33|Brazil|2020-04-17	0.0000336495	South America
South America|hCoV-19/Brazil/RJ-INCA-C22/2020|EPI ISL 513530|B.1.1.33|Brazil|2020-04-16	South America|hCoV-19/Brazil/RJ-INCA-C41/2020|EPI ISL 513549|B.1.1.33|Brazil|2020-04-17	0.0000000000	South America
South America|hCoV-19/Brazil/RJ-INCA-C32/2020|EPI ISL 513540|B.1.1.33|Brazil|2020-04-16	South America|hCoV-19/Brazil/RJ-INCA-C41/2020|EPI ISL 513549|B.1.1.33|Brazil|2020-04-17	0.0000673006	South America
South America|hCoV-19/Brazil/RJ-INCA-C35/2020|EPI ISL 513543|B.1.1.33|Brazil|2020-04-16	South America|hCoV-19/Brazil/RJ-INCA-C41/2020|EPI ISL 513549|B.1.1.33|Brazil|2020-04-17	0.0000336511	South America
South America|hCoV-19/Brazil/RJ-2091/2020|EPI ISL 467347|B.1.1.33|Brazil|2020-04-16	South America|hCoV-19/Brazil/RJ-INCA-C41/2020|EPI ISL 513549|B.1.1.33|Brazil|2020-04-17	0.0001009604	South America
South America|hCoV-19/Brazil/RJ-2100/2020|EPI ISL 541353|B.1.1.33|Brazil|2020-04-16	South America|hCoV-19/Brazil/RJ-INCA-C41/2020|EPI ISL 513549|B.1.1.33|Brazil|2020-04-17	0.0000336515	South America
South America|hCoV-19/Brazil/RJ-2078/2020|EPI ISL 456106|B.1.1.33|Brazil|2020-04-16	South America|hCoV-19/Brazil/RJ-INCA-C41/2020|EPI ISL 513549|B.1.1.33|Brazil|2020-04-17	0.0000336624	South America
South America|hCoV-19/Brazil/RJ-2057/2020|EPI ISL 456102|B.1.1.33|Brazil|2020-04-16	South America|hCoV-19/Brazil/RJ-INCA-C41/2020|EPI ISL 513549|B.1.1.33|Brazil|2020-04-17	0.0000336617	South America
South America|hCoV-19/Brazil/RJ-2062/2020|EPI ISL 456103|B.1.1.33|Brazil|2020-04-16	South America|hCoV-19/Brazil/RJ-INCA-C41/2020|EPI ISL 513549|B.1.1.33|Brazil|2020-04-17	0.0001009918	South America
South America|hCoV-19/Brazil/RJ-2072/2020|EPI ISL 456104|B.1.1.33|Brazil|2020-04-16	South America|hCoV-19/Brazil/RJ-INCA-C41/2020|EPI ISL 513549|B.1.1.33|Brazil|2020-04-17	0.0000000000	South America
South America|hCoV-19/Brazil/RJ-2077/2020|EPI ISL 456105|B.1.1.33|Brazil|2020-04-16	South America|hCoV-19/Brazil/RJ-INCA-C41/2020|EPI ISL 513549|B.1.1.33|Brazil|2020-04-17	0.0000673295	South America
South America|hCoV-19/Peru/ARE-INS-075/2020|EPI ISL 527787|B.1.1|Peru|2020-04-16	South America|hCoV-19/Brazil/RJ-INCA-C41/2020|EPI ISL 513549|B.1.1.33|Brazil|2020-04-17	0.0001355098	South America
South America|hCoV-19/Brazil/RJ-INCA-C30/2020|EPI ISL 513538|B.1.1.33|Brazil|2020-04-16	South America|hCoV-19/Brazil/RJ-INCA-C41/2020|EPI ISL 513549|B.1.1.33|Brazil|2020-04-17	0.0000336522	South America
South America|hCoV-19/Brazil/RJ-0269/2020|EPI ISL 470635|B.1.1.33|Brazil|2020-04-16	South America|hCoV-19/Brazil/RJ-INCA-C41/2020|EPI ISL 513549|B.1.1.33|Brazil|2020-04-17	0.0000339592	South America
South America|hCoV-19/Brazil/RJ-0270/2020|EPI ISL 470636|B.1.1.33|Brazil|2020-04-16	South America|hCoV-19/Brazil/RJ-INCA-C41/2020|EPI ISL 513549|B.1.1.33|Brazil|2020-04-17	0.0000342171	South America
South America|hCoV-19/Brazil/MG-0291/2020|EPI ISL 470596|B.1.1.33|Brazil|2020-04-16	South America|hCoV-19/Brazil/RJ-INCA-C41/2020|EPI ISL 513549|B.1.1.33|Brazil|2020-04-17	0.0000345659	South America
South America|hCoV-19/Brazil/RJ-UFRJ-54093/2020|EPI ISL 492042|B.1.1.33|Brazil|2020-04-16	South America|hCoV-19/Brazil/RJ-INCA-C41/2020|EPI ISL 513549|B.1.1.33|Brazil|2020-04-17	0.0001346197	South America
South America|hCoV-19/Brazil/RJ-UFRJ-2215/2020|EPI ISL 492034|B.1.1.33|Brazil|2020-04-17	South America|hCoV-19/Brazil/RJ-INCA-C41/2020|EPI ISL 513549|B.1.1.33|Brazil|2020-04-17	0.0000000000	South America
South America|hCoV-19/Brazil/RJ-2231/2020|EPI ISL 541356|B.1.1.33|Brazil|2020-04-17	South America|hCoV-19/Brazil/RJ-INCA-C41/2020|EPI ISL 513549|B.1.1.33|Brazil|2020-04-17	0.0001009625	South America
South America|hCoV-19/Brazil/RJ-INCA-C39/2020|EPI ISL 513547|B.1.1.33|Brazil|2020-04-17	South America|hCoV-19/Brazil/RJ-INCA-C41/2020|EPI ISL 513549|B.1.1.33|Brazil|2020-04-17	0.0000336495	South America
South America|hCoV-19/Brazil/RJ-INCA-C40/2020|EPI ISL 513548|B.1.1.33|Brazil|2020-04-17	South America|hCoV-19/Brazil/RJ-INCA-C41/2020|EPI ISL 513549|B.1.1.33|Brazil|2020-04-17	0.0000000000	South America
South America|hCoV-19/Ecuador/USFQ-065/2020|EPI ISL 481247|B.1.1|Ecuador|2020-04-17	South America|hCoV-19/Brazil/RJ-INCA-C41/2020|EPI ISL 513549|B.1.1.33|Brazil|2020-04-17	0.0000673006	South America
South America|hCoV-19/Ecuador/USFQ-026/2020|EPI ISL 481244|B.1|Ecuador|2020-04-17	South America|hCoV-19/Brazil/RJ-INCA-C41/2020|EPI ISL 513549|B.1.1.33|Brazil|2020-04-17	0.0002692716	South America
South America|hCoV-19/Brazil/SP-164/2020|EPI ISL 523961|B.1.1.33|Brazil|2020-04-17	South America|hCoV-19/Brazil/RJ-INCA-C41/2020|EPI ISL 513549|B.1.1.33|Brazil|2020-04-17	0.0000673023	South America
South America|hCoV-19/Brazil/RJ-2208/2020|EPI ISL 467350|B.1.1.33|Brazil|2020-04-17	South America|hCoV-19/Brazil/RJ-INCA-C41/2020|EPI ISL 513549|B.1.1.33|Brazil|2020-04-17	0.0000336495	South America
South America|hCoV-19/Brazil/RJ-2197/2020|EPI ISL 467349|B.1.1.33|Brazil|2020-04-17	South America|hCoV-19/Brazil/RJ-INCA-C41/2020|EPI ISL 513549|B.1.1.33|Brazil|2020-04-17	0.0002355781	South America
South America|hCoV-19/Brazil/RJ-2233/2020|EPI ISL 467351|B.1.1.33|Brazil|2020-04-17	South America|hCoV-19/Brazil/RJ-INCA-C41/2020|EPI ISL 513549|B.1.1.33|Brazil|2020-04-17	0.0000000000	South America
South America|hCoV-19/Brazil/RJ-2195/2020|EPI ISL 467348|B.1.1.33|Brazil|2020-04-17	South America|hCoV-19/Brazil/RJ-INCA-C41/2020|EPI ISL 513549|B.1.1.33|Brazil|2020-04-17	0.0000000000	South America
South America|hCoV-19/Brazil/SP-01/2020|EPI ISL 412964|B.1.5|Brazil|2020-02-25	South America|hCoV-19/Ecuador/USFQ-054/2020|EPI ISL 481246|B.1.1|Ecuador|2020-04-17	0.0001682836	South America
South America|hCoV-19/Brazil/SP-02/2020|EPI ISL 413016|B|Brazil|2020-02-28	South America|hCoV-19/Ecuador/USFQ-054/2020|EPI ISL 481246|B.1.1|Ecuador|2020-04-17	0.0004713444	South America
South America|hCoV-19/Brazil/SP-06/2020|EPI ISL 414015|B.1.5|Brazil|2020-02-29	South America|hCoV-19/Ecuador/USFQ-054/2020|EPI ISL 481246|B.1.1|Ecuador|2020-04-17	0.0001682836	South America
South America|hCoV-19/Brazil/ES-225/2020|EPI ISL 415128|B.40|Brazil|2020-02-29	South America|hCoV-19/Ecuador/USFQ-054/2020|EPI ISL 481246|B.1.1|Ecuador|2020-04-17	0.0005050701	South America
South America|hCoV-19/Argentina/PAIS-A0001/2020|EPI ISL 430793|B.1.1|Argentina|2020-03-01	South America|hCoV-19/Ecuador/USFQ-054/2020|EPI ISL 481246|B.1.1|Ecuador|2020-04-17	0.0001371675	South America
South America|hCoV-19/Brazil/SP-03/2020|EPI ISL 414014|B.1.1|Brazil|2020-03-02	South America|hCoV-19/Ecuador/USFQ-054/2020|EPI ISL 481246|B.1.1|Ecuador|2020-04-17	0.0001009557	South America
South America|hCoV-19/Brazil/SP-11/2020|EPI ISL 416033|B.3|Brazil|2020-03-03	South America|hCoV-19/Ecuador/USFQ-054/2020|EPI ISL 481246|B.1.1|Ecuador|2020-04-17	0.0003703019	South America
South America|hCoV-19/Brazil/SP-07/2020|EPI ISL 416028|B.1.1|Brazil|2020-03-03	South America|hCoV-19/Ecuador/USFQ-054/2020|EPI ISL 481246|B.1.1|Ecuador|2020-04-17	0.0001009557	South America
South America|hCoV-19/Chile/RM-ISPCH-1/2020|EPI ISL 414579|A.2|Chile|2020-03-03	South America|hCoV-19/Ecuador/USFQ-054/2020|EPI ISL 481246|B.1.1|Ecuador|2020-04-17	0.0005387213	South America
South America|hCoV-19/Brazil/SP-09/2020|EPI ISL 416031|B.1.5|Brazil|2020-03-04	South America|hCoV-19/Ecuador/USFQ-054/2020|EPI ISL 481246|B.1.1|Ecuador|2020-04-17	0.0001682836	South America
South America|hCoV-19/Brazil/SP-08/2020|EPI ISL 416029|B.1.1|Brazil|2020-03-04	South America|hCoV-19/Ecuador/USFQ-054/2020|EPI ISL 481246|B.1.1|Ecuador|2020-04-17	0.0001009557	South America
South America|hCoV-19/Brazil/SP-10/2020|EPI ISL 416032|B|Brazil|2020-03-04	South America|hCoV-19/Ecuador/USFQ-054/2020|EPI ISL 481246|B.1.1|Ecuador|2020-04-17	0.0004039727	South America
South America|hCoV-19/Brazil/SP-04/2020|EPI ISL 414017|B.1.1|Brazil|2020-03-04	South America|hCoV-19/Ecuador/USFQ-054/2020|EPI ISL 481246|B.1.1|Ecuador|2020-04-17	0.0001009557	South America
South America|hCoV-19/Brazil/SP-12/2020|EPI ISL 416034|B.1.1|Brazil|2020-03-04	South America|hCoV-19/Ecuador/USFQ-054/2020|EPI ISL 481246|B.1.1|Ecuador|2020-04-17	0.0001346204	South America
South America|hCoV-19/Brazil/RJ-314/2020|EPI ISL 414045|B.1.5|Brazil|2020-03-04	South America|hCoV-19/Ecuador/USFQ-054/2020|EPI ISL 481246|B.1.1|Ecuador|2020-04-17	0.0001682892	South America
South America|hCoV-19/Brazil/BA-312/2020|EPI ISL 415105|B.1.1|Brazil|2020-03-04	South America|hCoV-19/Ecuador/USFQ-054/2020|EPI ISL 481246|B.1.1|Ecuador|2020-04-17	0.0001346305	South America
South America|hCoV-19/Brazil/SP-13/2020|EPI ISL 416035|B.1.1|Brazil|2020-03-05	South America|hCoV-19/Ecuador/USFQ-054/2020|EPI ISL 481246|B.1.1|Ecuador|2020-04-17	0.0001009557	South America
South America|hCoV-19/Chile/LL-ISPCH-1/2020|EPI ISL 445246|B.1.5|Chile|2020-03-05	South America|hCoV-19/Ecuador/USFQ-054/2020|EPI ISL 481246|B.1.1|Ecuador|2020-04-17	0.0001682836	South America
South America|hCoV-19/Chile/RM-ISPCH-2/2020|EPI ISL 414580|B.1.1|Chile|2020-03-05	South America|hCoV-19/Ecuador/USFQ-054/2020|EPI ISL 481246|B.1.1|Ecuador|2020-04-17	0.0001009557	South America
South America|hCoV-19/Brazil/RJ-352/2020|EPI ISL 427299|A.2|Brazil|2020-03-05	South America|hCoV-19/Ecuador/USFQ-054/2020|EPI ISL 481246|B.1.1|Ecuador|2020-04-17	0.0005724190	South America
South America|hCoV-19/Brazil/BA-510/2020|EPI ISL 427293|B.1.1|Brazil|2020-03-06	South America|hCoV-19/Ecuador/USFQ-054/2020|EPI ISL 481246|B.1.1|Ecuador|2020-04-17	0.0001346169	South America
South America|hCoV-19/Chile/RM-MSHS-op2d1/2020|EPI ISL 415658|A.2|Chile|2020-03-06	South America|hCoV-19/Ecuador/USFQ-054/2020|EPI ISL 481246|B.1.1|Ecuador|2020-04-17	0.0005387213	South America
South America|hCoV-19/Peru/ARE-INS-026/2020|EPI ISL 491431|B.1|Peru|2020-03-06	South America|hCoV-19/Ecuador/USFQ-054/2020|EPI ISL 481246|B.1.1|Ecuador|2020-04-17	0.0002372070	South America
South America|hCoV-19/Chile/RM-ISPCH-3/2020|EPI ISL 445245|A.2|Chile|2020-03-06	South America|hCoV-19/Ecuador/USFQ-054/2020|EPI ISL 481246|B.1.1|Ecuador|2020-04-17	0.0005387214	South America
South America|hCoV-19/Colombia/DC-INS-78390/2020|EPI ISL 418262|B.1.1|Colombia|2020-03-06	South America|hCoV-19/Ecuador/USFQ-054/2020|EPI ISL 481246|B.1.1|Ecuador|2020-04-17	0.0000693011	South America
South America|hCoV-19/Argentina/C121/2020|EPI ISL 420600|B.1.1|Argentina|2020-03-07	South America|hCoV-19/Ecuador/USFQ-054/2020|EPI ISL 481246|B.1.1|Ecuador|2020-04-17	0.0000673023	South America
South America|hCoV-19/Chile/RM-MSHS-op3d1/2020|EPI ISL 415660|A.2|Chile|2020-03-07	South America|hCoV-19/Ecuador/USFQ-054/2020|EPI ISL 481246|B.1.1|Ecuador|2020-04-17	0.0005387032	South America
South America|hCoV-19/Peru/ARE-INS-087/2020|EPI ISL 516626|B.1|Peru|2020-03-07	South America|hCoV-19/Ecuador/USFQ-054/2020|EPI ISL 481246|B.1.1|Ecuador|2020-04-17	0.0002711126	South America
South America|hCoV-19/Chile/RM-MSHS-op4d1/2020|EPI ISL 415661|A.2|Chile|2020-03-08	South America|hCoV-19/Ecuador/USFQ-054/2020|EPI ISL 481246|B.1.1|Ecuador|2020-04-17	0.0005387214	South America
South America|hCoV-19/Chile/RM-ISPCH-4/2020|EPI ISL 445247|A.2|Chile|2020-03-08	South America|hCoV-19/Ecuador/USFQ-054/2020|EPI ISL 481246|B.1.1|Ecuador|2020-04-17	0.0006061450	South America
South America|hCoV-19/Brazil/MG-CV4/2020|EPI ISL 429667|B.1.255|Brazil|2020-03-09	South America|hCoV-19/Ecuador/USFQ-054/2020|EPI ISL 481246|B.1.1|Ecuador|2020-04-17	0.0002692842	South America
South America|hCoV-19/Chile/RM-ISPCH-6/2020|EPI ISL 445249|B|Chile|2020-03-09	South America|hCoV-19/Ecuador/USFQ-054/2020|EPI ISL 481246|B.1.1|Ecuador|2020-04-17	0.0003703173	South America
South America|hCoV-19/Chile/RM-ISPCH-9/2020|EPI ISL 445252|B.1.5|Chile|2020-03-09	South America|hCoV-19/Ecuador/USFQ-054/2020|EPI ISL 481246|B.1.1|Ecuador|2020-04-17	0.0002356246	South America
South America|hCoV-19/Chile/RM-ISPCH-7/2020|EPI ISL 445250|B.1.5|Chile|2020-03-09	South America|hCoV-19/Ecuador/USFQ-054/2020|EPI ISL 481246|B.1.1|Ecuador|2020-04-17	0.0002019500	South America
South America|hCoV-19/Peru/HUC-INS-008/2020|EPI ISL 489839|B.1.5|Peru|2020-03-09	South America|hCoV-19/Ecuador/USFQ-054/2020|EPI ISL 481246|B.1.1|Ecuador|2020-04-17	0.0002033115	South America
South America|hCoV-19/Peru/ICA-INS-012/2020|EPI ISL 489989|B.1.5|Peru|2020-03-09	South America|hCoV-19/Ecuador/USFQ-054/2020|EPI ISL 481246|B.1.1|Ecuador|2020-04-17	0.0002372083	South America
South America|hCoV-19/Chile/RM-ISPCH-5/2020|EPI ISL 445248|B.1.5|Chile|2020-03-09	South America|hCoV-19/Ecuador/USFQ-054/2020|EPI ISL 481246|B.1.1|Ecuador|2020-04-17	0.0002019568	South America
South America|hCoV-19/Brazil/SP-L12-CD28/2020|EPI ISL 476221|B.1.1.33|Brazil|2020-03-09	South America|hCoV-19/Ecuador/USFQ-054/2020|EPI ISL 481246|B.1.1|Ecuador|2020-04-17	0.0001019478	South America
South America|hCoV-19/Ecuador/HEE-01/2020|EPI ISL 417482|B|Ecuador|2020-03-09	South America|hCoV-19/Ecuador/USFQ-054/2020|EPI ISL 481246|B.1.1|Ecuador|2020-04-17	0.0003500851	South America
South America|hCoV-19/Chile/RM-ISPCH-8/2020|EPI ISL 445251|B.1.1|Chile|2020-03-10	South America|hCoV-19/Ecuador/USFQ-054/2020|EPI ISL 481246|B.1.1|Ecuador|2020-04-17	0.0001682670	South America
South America|hCoV-19/Peru/LIM-010/2020|EPI ISL 415787|B.1.1|Peru|2020-03-10	South America|hCoV-19/Ecuador/USFQ-054/2020|EPI ISL 481246|B.1.1|Ecuador|2020-04-17	0.0001346141	South America
South America|hCoV-19/Chile/RM-ISPCH-16/2020|EPI ISL 445259|A.2|Chile|2020-03-10	South America|hCoV-19/Ecuador/USFQ-054/2020|EPI ISL 481246|B.1.1|Ecuador|2020-04-17	0.0005387032	South America
South America|hCoV-19/Chile/RM-ISPCH-10/2020|EPI ISL 445253|B.1.255|Chile|2020-03-10	South America|hCoV-19/Ecuador/USFQ-054/2020|EPI ISL 481246|B.1.1|Ecuador|2020-04-17	0.0002356185	South America
South America|hCoV-19/Chile/RM-ISPCH-12/2020|EPI ISL 445255|B.1.1.10|Chile|2020-03-10	South America|hCoV-19/Ecuador/USFQ-054/2020|EPI ISL 481246|B.1.1|Ecuador|2020-04-17	0.0001682714	South America
South America|hCoV-19/Brazil/SC-769/2020|EPI ISL 427306|B.1|Brazil|2020-03-10	South America|hCoV-19/Ecuador/USFQ-054/2020|EPI ISL 481246|B.1.1|Ecuador|2020-04-17	0.0002356185	South America
South America|hCoV-19/Brazil/SC-766/2020|EPI ISL 427305|B.6|Brazil|2020-03-10	South America|hCoV-19/Ecuador/USFQ-054/2020|EPI ISL 481246|B.1.1|Ecuador|2020-04-17	0.0005050230	South America
South America|hCoV-19/Peru/LIM-INS-016/2020|EPI ISL 490315|B.1.1|Peru|2020-03-10	South America|hCoV-19/Ecuador/USFQ-054/2020|EPI ISL 481246|B.1.1|Ecuador|2020-04-17	0.0001355279	South America
South America|hCoV-19/Chile/RM-ISPCH-13/2020|EPI ISL 445256|B.1.1|Chile|2020-03-10	South America|hCoV-19/Ecuador/USFQ-054/2020|EPI ISL 481246|B.1.1|Ecuador|2020-04-17	0.0001682940	South America
South America|hCoV-19/Chile/RM-ISPCH-18/2020|EPI ISL 445261|B.1.5|Chile|2020-03-11	South America|hCoV-19/Ecuador/USFQ-054/2020|EPI ISL 481246|B.1.1|Ecuador|2020-04-17	0.0002356246	South America
South America|hCoV-19/Peru/LIM-INS-160/2020|EPI ISL 536553|B.1.5|Peru|2020-03-11	South America|hCoV-19/Ecuador/USFQ-054/2020|EPI ISL 481246|B.1.1|Ecuador|2020-04-17	0.0004040313	South America
South America|hCoV-19/Chile/BI-ISPCH-3/2020|EPI ISL 445332|B.1.5|Chile|2020-03-11	South America|hCoV-19/Ecuador/USFQ-054/2020|EPI ISL 481246|B.1.1|Ecuador|2020-04-17	0.0002692912	South America
South America|hCoV-19/Chile/RM-ISPCH-22/2020|EPI ISL 445265|B.1.5|Chile|2020-03-11	South America|hCoV-19/Ecuador/USFQ-054/2020|EPI ISL 481246|B.1.1|Ecuador|2020-04-17	0.0002019500	South America
South America|hCoV-19/Brazil/RJ-477/2020|EPI ISL 427300|B.1.1|Brazil|2020-03-11	South America|hCoV-19/Ecuador/USFQ-054/2020|EPI ISL 481246|B.1.1|Ecuador|2020-04-17	0.0001009583	South America
South America|hCoV-19/Chile/RM-ISPCH-19/2020|EPI ISL 445262|B.1.5|Chile|2020-03-11	South America|hCoV-19/Ecuador/USFQ-054/2020|EPI ISL 481246|B.1.1|Ecuador|2020-04-17	0.0002019542	South America
South America|hCoV-19/Brazil/RJ-477i/2020|EPI ISL 427301|B.1.1|Brazil|2020-03-11	South America|hCoV-19/Ecuador/USFQ-054/2020|EPI ISL 481246|B.1.1|Ecuador|2020-04-17	0.0001009583	South America
South America|hCoV-19/Peru/LIM-INS-011/2020|EPI ISL 489988|A.2|Peru|2020-03-11	South America|hCoV-19/Ecuador/USFQ-054/2020|EPI ISL 481246|B.1.1|Ecuador|2020-04-17	0.0005423363	South America
South America|hCoV-19/Peru/LIM-INS-015/2020|EPI ISL 490209|B.1.5|Peru|2020-03-11	South America|hCoV-19/Ecuador/USFQ-054/2020|EPI ISL 481246|B.1.1|Ecuador|2020-04-17	0.0003728340	South America
South America|hCoV-19/Peru/LIM-INS-006/2020|EPI ISL 489838|B.1.1|Peru|2020-03-11	South America|hCoV-19/Ecuador/USFQ-054/2020|EPI ISL 481246|B.1.1|Ecuador|2020-04-17	0.0001016362	South America
South America|hCoV-19/Chile/RM-ISPCH-15/2020|EPI ISL 445258|A.2|Chile|2020-03-11	South America|hCoV-19/Ecuador/USFQ-054/2020|EPI ISL 481246|B.1.1|Ecuador|2020-04-17	0.0005387214	South America
South America|hCoV-19/Chile/RM-ISPCH-17/2020|EPI ISL 445260|A.2|Chile|2020-03-11	South America|hCoV-19/Ecuador/USFQ-054/2020|EPI ISL 481246|B.1.1|Ecuador|2020-04-17	0.0006060884	South America
South America|hCoV-19/Chile/RM-ISPCH-20/2020|EPI ISL 445263|B.1.5|Chile|2020-03-11	South America|hCoV-19/Ecuador/USFQ-054/2020|EPI ISL 481246|B.1.1|Ecuador|2020-04-17	0.0002019636	South America
South America|hCoV-19/Brazil/MG-CV12/2020|EPI ISL 429674|B.1|Brazil|2020-03-11	South America|hCoV-19/Ecuador/USFQ-054/2020|EPI ISL 481246|B.1.1|Ecuador|2020-04-17	0.0003537999	South America
South America|hCoV-19/Chile/BI-ISPCH-2/2020|EPI ISL 445331|B.1.1|Chile|2020-03-12	South America|hCoV-19/Ecuador/USFQ-054/2020|EPI ISL 481246|B.1.1|Ecuador|2020-04-17	0.0001009583	South America
South America|hCoV-19/Chile/BI-ISPCH-2-2/2020|EPI ISL 445333|B.1.5|Chile|2020-03-12	South America|hCoV-19/Ecuador/USFQ-054/2020|EPI ISL 481246|B.1.1|Ecuador|2020-04-17	0.0002356136	South America
South America|hCoV-19/Chile/RM-ISPCH-21/2020|EPI ISL 445264|B.1.1.10|Chile|2020-03-12	South America|hCoV-19/Ecuador/USFQ-054/2020|EPI ISL 481246|B.1.1|Ecuador|2020-04-17	0.0001682714	South America
South America|hCoV-19/Brazil/SE-6535/2020|EPI ISL 541375|B.1.5|Brazil|2020-03-12	South America|hCoV-19/Ecuador/USFQ-054/2020|EPI ISL 481246|B.1.1|Ecuador|2020-04-17	0.0002356246	South America
South America|hCoV-19/Brazil/SC-770/2020|EPI ISL 541370|B.1.1.33|Brazil|2020-03-12	South America|hCoV-19/Ecuador/USFQ-054/2020|EPI ISL 481246|B.1.1|Ecuador|2020-04-17	0.0001682770	South America
South America|hCoV-19/Chile/ML-CMM-25343/2020|EPI ISL 459863|A|Chile|2020-03-12	South America|hCoV-19/Ecuador/USFQ-054/2020|EPI ISL 481246|B.1.1|Ecuador|2020-04-17	0.0003703077	South America
South America|hCoV-19/Colombia/DC-INS-79190/2020|EPI ISL 456120|B.1.5|Colombia|2020-03-12	South America|hCoV-19/Ecuador/USFQ-054/2020|EPI ISL 481246|B.1.1|Ecuador|2020-04-17	0.0002372503	South America
South America|hCoV-19/Brazil/UN-HIAE-SP03/2020|EPI ISL 486427|B.1.1.33|Brazil|2020-03-13	South America|hCoV-19/Ecuador/USFQ-054/2020|EPI ISL 481246|B.1.1|Ecuador|2020-04-17	0.0002355843	South America
South America|hCoV-19/Peru/LIM-INS-150/2020|EPI ISL 536545|B|Peru|2020-03-13	South America|hCoV-19/Ecuador/USFQ-054/2020|EPI ISL 481246|B.1.1|Ecuador|2020-04-17	0.0004376672	South America
South America|hCoV-19/Chile/BI-ISPCH-1/2020|EPI ISL 445271|B.1.1|Chile|2020-03-13	South America|hCoV-19/Ecuador/USFQ-054/2020|EPI ISL 481246|B.1.1|Ecuador|2020-04-17	0.0001009583	South America
South America|hCoV-19/Aruba/AW-RIVM-10101/2020|EPI ISL 547445|B.40|Aruba|2020-03-13	South America|hCoV-19/Ecuador/USFQ-054/2020|EPI ISL 481246|B.1.1|Ecuador|2020-04-17	0.0005050361	South America
South America|hCoV-19/Brazil/MG-CV6/2020|EPI ISL 429669|B.1|Brazil|2020-03-13	South America|hCoV-19/Ecuador/USFQ-054/2020|EPI ISL 481246|B.1.1|Ecuador|2020-04-17	0.0002692842	South America
South America|hCoV-19/Brazil/DF-615i/2020|EPI ISL 427294|B.1.1.33|Brazil|2020-03-13	South America|hCoV-19/Ecuador/USFQ-054/2020|EPI ISL 481246|B.1.1|Ecuador|2020-04-17	0.0001346106	South America
South America|hCoV-19/Brazil/SC-771/2020|EPI ISL 541371|B.1.5|Brazil|2020-03-13	South America|hCoV-19/Ecuador/USFQ-054/2020|EPI ISL 481246|B.1.1|Ecuador|2020-04-17	0.0002020588	South America
South America|hCoV-19/Peru/LAM-INS-073/2020|EPI ISL 523994|B.1.1|Peru|2020-03-13	South America|hCoV-19/Ecuador/USFQ-054/2020|EPI ISL 481246|B.1.1|Ecuador|2020-04-17	0.0001694013	South America
South America|hCoV-19/Peru/CAJ-INS-061/2020|EPI ISL 517770|B.1.1.1|Peru|2020-03-13	South America|hCoV-19/Ecuador/USFQ-054/2020|EPI ISL 481246|B.1.1|Ecuador|2020-04-17	0.0002032982	South America
South America|hCoV-19/Brazil/DF-0001/2020|EPI ISL 426580|B.1.1|Brazil|2020-03-13	South America|hCoV-19/Ecuador/USFQ-054/2020|EPI ISL 481246|B.1.1|Ecuador|2020-04-17	0.0000676986	South America
South America|hCoV-19/Brazil/GO-0207/2020|EPI ISL 470574|B.40|Brazil|2020-03-13	South America|hCoV-19/Ecuador/USFQ-054/2020|EPI ISL 481246|B.1.1|Ecuador|2020-04-17	0.0004792782	South America
South America|hCoV-19/Brazil/MG-CV8/2020|EPI ISL 429671|B.1.1|Brazil|2020-03-13	South America|hCoV-19/Ecuador/USFQ-054/2020|EPI ISL 481246|B.1.1|Ecuador|2020-04-17	0.0003103660	South America
South America|hCoV-19/Chile/MA-ISPCH-1/2020|EPI ISL 445268|B.1.98|Chile|2020-03-14	South America|hCoV-19/Ecuador/USFQ-054/2020|EPI ISL 481246|B.1.1|Ecuador|2020-04-17	0.0002019447	South America
South America|hCoV-19/Brazil/RN-IEC-162277/2020|EPI ISL 524798|B.1.1.33|Brazil|2020-03-14	South America|hCoV-19/Ecuador/USFQ-054/2020|EPI ISL 481246|B.1.1|Ecuador|2020-04-17	0.0001346106	South America
South America|hCoV-19/Peru/LIM-INS-159/2020|EPI ISL 536552|B.1.1|Peru|2020-03-14	South America|hCoV-19/Ecuador/USFQ-054/2020|EPI ISL 481246|B.1.1|Ecuador|2020-04-17	0.0000673023	South America
South America|hCoV-19/Peru/LIM-INS-147/2020|EPI ISL 536542|B.1.1|Peru|2020-03-14	South America|hCoV-19/Ecuador/USFQ-054/2020|EPI ISL 481246|B.1.1|Ecuador|2020-04-17	0.0001346106	South America
South America|hCoV-19/Chile/RM-CMM-23741/2020|EPI ISL 468752|B.1.1.33|Chile|2020-03-14	South America|hCoV-19/Ecuador/USFQ-054/2020|EPI ISL 481246|B.1.1|Ecuador|2020-04-17	0.0001346106	South America
South America|hCoV-19/Chile/AR-ISPCH-1/2020|EPI ISL 445270|B.1.1|Chile|2020-03-14	South America|hCoV-19/Ecuador/USFQ-054/2020|EPI ISL 481246|B.1.1|Ecuador|2020-04-17	0.0001346204	South America
South America|hCoV-19/Chile/VS-ISPCH-2/2020|EPI ISL 445285|B.1.255|Chile|2020-03-14	South America|hCoV-19/Ecuador/USFQ-054/2020|EPI ISL 481246|B.1.1|Ecuador|2020-04-17	0.0002356264	South America
South America|hCoV-19/Chile/RM-ISPCH-24/2020|EPI ISL 445303|B|Chile|2020-03-14	South America|hCoV-19/Ecuador/USFQ-054/2020|EPI ISL 481246|B.1.1|Ecuador|2020-04-17	0.0004376967	South America
South America|hCoV-19/Colombia/ATL-INS-79743/2020|EPI ISL 456145|B.1.5|Colombia|2020-03-14	South America|hCoV-19/Ecuador/USFQ-054/2020|EPI ISL 481246|B.1.1|Ecuador|2020-04-17	0.0002039402	South America
South America|hCoV-19/Brazil/MG-0211/2020|EPI ISL 470578|B.1.1|Brazil|2020-03-14	South America|hCoV-19/Ecuador/USFQ-054/2020|EPI ISL 481246|B.1.1|Ecuador|2020-04-17	0.0001037052	South America
South America|hCoV-19/Colombia/VAC-INS-79773/2020|EPI ISL 456134|B.1.5|Colombia|2020-03-14	South America|hCoV-19/Ecuador/USFQ-054/2020|EPI ISL 481246|B.1.1|Ecuador|2020-04-17	0.0001732687	South America
South America|hCoV-19/Colombia/VAC-INS-79779/2020|EPI ISL 456135|B.1.5|Colombia|2020-03-14	South America|hCoV-19/Ecuador/USFQ-054/2020|EPI ISL 481246|B.1.1|Ecuador|2020-04-17	0.0001735273	South America
South America|hCoV-19/Brazil/MG-0212/2020|EPI ISL 470579|B.1.5|Brazil|2020-03-14	South America|hCoV-19/Ecuador/USFQ-054/2020|EPI ISL 481246|B.1.1|Ecuador|2020-04-17	0.0001414744	South America
South America|hCoV-19/Brazil/CE-L10-CD171/2020|EPI ISL 476184|B.1.5|Brazil|2020-03-14	South America|hCoV-19/Ecuador/USFQ-054/2020|EPI ISL 481246|B.1.1|Ecuador|2020-04-17	0.0002137122	South America
South America|hCoV-19/Colombia/VAC-INS-79929/2020|EPI ISL 456136|B.1|Colombia|2020-03-14	South America|hCoV-19/Ecuador/USFQ-054/2020|EPI ISL 481246|B.1.1|Ecuador|2020-04-17	0.0002472282	South America
South America|hCoV-19/Chile/BI-CMM-25338/2020|EPI ISL 468760|B.1.1|Chile|2020-03-15	South America|hCoV-19/Ecuador/USFQ-054/2020|EPI ISL 481246|B.1.1|Ecuador|2020-04-17	0.0001009584	South America
South America|hCoV-19/Chile/LI-ISPCH-3/2020|EPI ISL 445275|B.1.1|Chile|2020-03-15	South America|hCoV-19/Ecuador/USFQ-054/2020|EPI ISL 481246|B.1.1|Ecuador|2020-04-17	0.0001346204	South America
South America|hCoV-19/Colombia/VAC-INS-79965/2020|EPI ISL 456150|B.1.5|Colombia|2020-03-15	South America|hCoV-19/Ecuador/USFQ-054/2020|EPI ISL 481246|B.1.1|Ecuador|2020-04-17	0.0002692912	South America
South America|hCoV-19/Chile/RM-CMM-27991/2020|EPI ISL 459857|B.1.5|Chile|2020-03-15	South America|hCoV-19/Ecuador/USFQ-054/2020|EPI ISL 481246|B.1.1|Ecuador|2020-04-17	0.0002019500	South America
South America|hCoV-19/Chile/LI-ISPCH-2/2020|EPI ISL 445274|B|Chile|2020-03-15	South America|hCoV-19/Ecuador/USFQ-054/2020|EPI ISL 481246|B.1.1|Ecuador|2020-04-17	0.0003366472	South America
South America|hCoV-19/Chile/LI-ISPCH-4/2020|EPI ISL 445276|B.1.1|Chile|2020-03-15	South America|hCoV-19/Ecuador/USFQ-054/2020|EPI ISL 481246|B.1.1|Ecuador|2020-04-17	0.0001346249	South America
South America|hCoV-19/Chile/MA-ISPCH-2/2020|EPI ISL 445269|B.1.98|Chile|2020-03-15	South America|hCoV-19/Ecuador/USFQ-054/2020|EPI ISL 481246|B.1.1|Ecuador|2020-04-17	0.0002019516	South America
South America|hCoV-19/Chile/VS-ISPCH-1/2020|EPI ISL 445272|B.1.5|Chile|2020-03-15	South America|hCoV-19/Ecuador/USFQ-054/2020|EPI ISL 481246|B.1.1|Ecuador|2020-04-17	0.0002019516	South America
South America|hCoV-19/Colombia/SAN-INS-80123/2020|EPI ISL 456149|B.1.1|Colombia|2020-03-15	South America|hCoV-19/Ecuador/USFQ-054/2020|EPI ISL 481246|B.1.1|Ecuador|2020-04-17	0.0001009999	South America
South America|hCoV-19/Brazil/RJ-MD63-1b/2020|EPI ISL 528638|B.1.1.33|Brazil|2020-03-16	South America|hCoV-19/Ecuador/USFQ-054/2020|EPI ISL 481246|B.1.1|Ecuador|2020-04-17	0.0001346106	South America
South America|hCoV-19/Chile/LI-ISPCH-1/2020|EPI ISL 445273|B.1.5|Chile|2020-03-16	South America|hCoV-19/Ecuador/USFQ-054/2020|EPI ISL 481246|B.1.1|Ecuador|2020-04-17	0.0002692912	South America
South America|hCoV-19/Chile/LI-ISPCH-5/2020|EPI ISL 445277|B.1.1|Chile|2020-03-16	South America|hCoV-19/Ecuador/USFQ-054/2020|EPI ISL 481246|B.1.1|Ecuador|2020-04-17	0.0001346204	South America
South America|hCoV-19/Chile/RM-ISPCH-26/2020|EPI ISL 445305|B.1|Chile|2020-03-16	South America|hCoV-19/Ecuador/USFQ-054/2020|EPI ISL 481246|B.1.1|Ecuador|2020-04-17	0.0003029593	South America
South America|hCoV-19/Chile/RM-ISPCH-28/2020|EPI ISL 445307|B.1|Chile|2020-03-16	South America|hCoV-19/Ecuador/USFQ-054/2020|EPI ISL 481246|B.1.1|Ecuador|2020-04-17	0.0002692912	South America
South America|hCoV-19/Chile/LI-ISPCH-6/2020|EPI ISL 445278|B.1.5|Chile|2020-03-16	South America|hCoV-19/Ecuador/USFQ-054/2020|EPI ISL 481246|B.1.1|Ecuador|2020-04-17	0.0002356136	South America
South America|hCoV-19/Brazil/RJ-MD63-1a/2020|EPI ISL 528637|B.1.1.33|Brazil|2020-03-16	South America|hCoV-19/Ecuador/USFQ-054/2020|EPI ISL 481246|B.1.1|Ecuador|2020-04-17	0.0002019395	South America
South America|hCoV-19/Peru/LIM-INS-143/2020|EPI ISL 536538|B.1.1.1|Peru|2020-03-16	South America|hCoV-19/Ecuador/USFQ-054/2020|EPI ISL 481246|B.1.1|Ecuador|2020-04-17	0.0002692647	South America
South America|hCoV-19/Brazil/MG-CV21/2020|EPI ISL 429681|B.1|Brazil|2020-03-16	South America|hCoV-19/Ecuador/USFQ-054/2020|EPI ISL 481246|B.1.1|Ecuador|2020-04-17	0.0002692842	South America
South America|hCoV-19/Chile/RM-ISPCH-30/2020|EPI ISL 445309|B.1.5|Chile|2020-03-16	South America|hCoV-19/Ecuador/USFQ-054/2020|EPI ISL 481246|B.1.1|Ecuador|2020-04-17	0.0002019500	South America
South America|hCoV-19/Brazil/AM-02/2020|EPI ISL 417034|A.2|Brazil|2020-03-16	South America|hCoV-19/Ecuador/USFQ-054/2020|EPI ISL 481246|B.1.1|Ecuador|2020-04-17	0.0006060680	South America
South America|hCoV-19/Brazil/MG-CV16/2020|EPI ISL 429676|B.1.1|Brazil|2020-03-16	South America|hCoV-19/Ecuador/USFQ-054/2020|EPI ISL 481246|B.1.1|Ecuador|2020-04-17	0.0002024957	South America
South America|hCoV-19/Peru/LAM-INS-071/2020|EPI ISL 523954|B.1.1.1|Peru|2020-03-16	South America|hCoV-19/Ecuador/USFQ-054/2020|EPI ISL 481246|B.1.1|Ecuador|2020-04-17	0.0002030918	South America
South America|hCoV-19/Peru/ANC-INS-066/2020|EPI ISL 516987|B.1.1.1|Peru|2020-03-16	South America|hCoV-19/Ecuador/USFQ-054/2020|EPI ISL 481246|B.1.1|Ecuador|2020-04-17	0.0002032913	South America
South America|hCoV-19/Chile/RM-ISPCH-29/2020|EPI ISL 445308|B.1.5|Chile|2020-03-16	South America|hCoV-19/Ecuador/USFQ-054/2020|EPI ISL 481246|B.1.1|Ecuador|2020-04-17	0.0002019568	South America
South America|hCoV-19/Brazil/PR-5619/2020|EPI ISL 541342|B.1|Brazil|2020-03-16	South America|hCoV-19/Ecuador/USFQ-054/2020|EPI ISL 481246|B.1.1|Ecuador|2020-04-17	0.0002693024	South America
South America|hCoV-19/Colombia/RIS-INS-80245/2020|EPI ISL 456155|B.1.5|Colombia|2020-03-16	South America|hCoV-19/Ecuador/USFQ-054/2020|EPI ISL 481246|B.1.1|Ecuador|2020-04-17	0.0002693456	South America
South America|hCoV-19/Colombia/VAC-INS-79943/2020|EPI ISL 456138|B.1.5|Colombia|2020-03-16	South America|hCoV-19/Ecuador/USFQ-054/2020|EPI ISL 481246|B.1.1|Ecuador|2020-04-17	0.0002705787	South America
South America|hCoV-19/Colombia/BOL-INS-80191/2020|EPI ISL 456122|B.1|Colombia|2020-03-16	South America|hCoV-19/Ecuador/USFQ-054/2020|EPI ISL 481246|B.1.1|Ecuador|2020-04-17	0.0002412864	South America
South America|hCoV-19/Peru/LIM-INS-141/2020|EPI ISL 536536|B|Peru|2020-03-16	South America|hCoV-19/Ecuador/USFQ-054/2020|EPI ISL 481246|B.1.1|Ecuador|2020-04-17	0.0004140339	South America
South America|hCoV-19/Brazil/RJ-L10-CD158/2020|EPI ISL 476180|B.1.1.33|Brazil|2020-03-16	South America|hCoV-19/Ecuador/USFQ-054/2020|EPI ISL 481246|B.1.1|Ecuador|2020-04-17	0.0001052153	South America
South America|hCoV-19/Brazil/RJ-L10-CD154/2020|EPI ISL 476178|B.1.1.33|Brazil|2020-03-16	South America|hCoV-19/Ecuador/USFQ-054/2020|EPI ISL 481246|B.1.1|Ecuador|2020-04-17	0.0001768823	South America
South America|hCoV-19/Brazil/RS-L11-CD180/2020|EPI ISL 476192|B.1.1.33|Brazil|2020-03-16	South America|hCoV-19/Ecuador/USFQ-054/2020|EPI ISL 481246|B.1.1|Ecuador|2020-04-17	0.0001061192	South America
South America|hCoV-19/Brazil/MG-CV19/2020|EPI ISL 429679|B.1.1|Brazil|2020-03-16	South America|hCoV-19/Ecuador/USFQ-054/2020|EPI ISL 481246|B.1.1|Ecuador|2020-04-17	0.0002139997	South America
South America|hCoV-19/Chile/MA-ISPCH-3/2020|EPI ISL 445280|B.1.98|Chile|2020-03-17	South America|hCoV-19/Ecuador/USFQ-054/2020|EPI ISL 481246|B.1.1|Ecuador|2020-04-17	0.0002019446	South America
South America|hCoV-19/Brazil/MG-CV31/2020|EPI ISL 429687|B.1|Brazil|2020-03-17	South America|hCoV-19/Ecuador/USFQ-054/2020|EPI ISL 481246|B.1.1|Ecuador|2020-04-17	0.0003029876	South America
South America|hCoV-19/Chile/RM-CMM-26639/2020|EPI ISL 459858|A.2|Chile|2020-03-17	South America|hCoV-19/Ecuador/USFQ-054/2020|EPI ISL 481246|B.1.1|Ecuador|2020-04-17	0.0006060837	South America
South America|hCoV-19/Chile/RM-ISPCH-35/2020|EPI ISL 445314|B.1|Chile|2020-03-17	South America|hCoV-19/Ecuador/USFQ-054/2020|EPI ISL 481246|B.1.1|Ecuador|2020-04-17	0.0002356246	South America
South America|hCoV-19/Peru/LIM-INS-138/2020|EPI ISL 536533|B.1.1|Peru|2020-03-17	South America|hCoV-19/Ecuador/USFQ-054/2020|EPI ISL 481246|B.1.1|Ecuador|2020-04-17	0.0001009557	South America
South America|hCoV-19/Brazil/MG-CV32/2020|EPI ISL 429688|B.1.1|Brazil|2020-03-17	South America|hCoV-19/Ecuador/USFQ-054/2020|EPI ISL 481246|B.1.1|Ecuador|2020-04-17	0.0001682827	South America
South America|hCoV-19/Peru/LIM-INS-139/2020|EPI ISL 536534|B.1.1|Peru|2020-03-17	South America|hCoV-19/Ecuador/USFQ-054/2020|EPI ISL 481246|B.1.1|Ecuador|2020-04-17	0.0001009583	South America
South America|hCoV-19/Chile/RM-ISPCH-38/2020|EPI ISL 445317|B.1.1|Chile|2020-03-17	South America|hCoV-19/Ecuador/USFQ-054/2020|EPI ISL 481246|B.1.1|Ecuador|2020-04-17	0.0000673023	South America
South America|hCoV-19/Brazil/AP-IEC-161167/2020|EPI ISL 450873|B.1.1.33|Brazil|2020-03-17	South America|hCoV-19/Ecuador/USFQ-054/2020|EPI ISL 481246|B.1.1|Ecuador|2020-04-17	0.0001346106	South America
South America|hCoV-19/Chile/RM-ISPCH-41/2020|EPI ISL 445320|B.1.5|Chile|2020-03-17	South America|hCoV-19/Ecuador/USFQ-054/2020|EPI ISL 481246|B.1.1|Ecuador|2020-04-17	0.0002019500	South America
South America|hCoV-19/Aruba/AW-RIVM-10113/2020|EPI ISL 547446|B.1|Aruba|2020-03-17	South America|hCoV-19/Ecuador/USFQ-054/2020|EPI ISL 481246|B.1.1|Ecuador|2020-04-17	0.0002692842	South America
South America|hCoV-19/Brazil/PR-5618/2020|EPI ISL 541341|B.1|Brazil|2020-03-17	South America|hCoV-19/Ecuador/USFQ-054/2020|EPI ISL 481246|B.1.1|Ecuador|2020-04-17	0.0002693059	South America
South America|hCoV-19/Brazil/PR-5617/2020|EPI ISL 541340|B.1|Brazil|2020-03-17	South America|hCoV-19/Ecuador/USFQ-054/2020|EPI ISL 481246|B.1.1|Ecuador|2020-04-17	0.0003029774	South America
South America|hCoV-19/Peru/JUN-INS-074/2020|EPI ISL 524471|B.1.255|Peru|2020-03-17	South America|hCoV-19/Ecuador/USFQ-054/2020|EPI ISL 481246|B.1.1|Ecuador|2020-04-17	0.0002710998	South America
South America|hCoV-19/Chile/RM-ISPCH-32/2020|EPI ISL 445311|B.1.5|Chile|2020-03-17	South America|hCoV-19/Ecuador/USFQ-054/2020|EPI ISL 481246|B.1.1|Ecuador|2020-04-17	0.0002019515	South America
South America|hCoV-19/Chile/RM-CMM-25669/2020|EPI ISL 459862|B.1.5|Chile|2020-03-17	South America|hCoV-19/Ecuador/USFQ-054/2020|EPI ISL 481246|B.1.1|Ecuador|2020-04-17	0.0001682892	South America
South America|hCoV-19/Chile/RM-ISPCH-42/2020|EPI ISL 445321|B.1.1|Chile|2020-03-17	South America|hCoV-19/Ecuador/USFQ-054/2020|EPI ISL 481246|B.1.1|Ecuador|2020-04-17	0.0000673046	South America
South America|hCoV-19/Chile/RM-ISPCH-34/2020|EPI ISL 445313|B.1.5|Chile|2020-03-17	South America|hCoV-19/Ecuador/USFQ-054/2020|EPI ISL 481246|B.1.1|Ecuador|2020-04-17	0.0002356215	South America
South America|hCoV-19/Chile/BI-ISPCH-1-2/2020|EPI ISL 445281|B.1.1|Chile|2020-03-17	South America|hCoV-19/Ecuador/USFQ-054/2020|EPI ISL 481246|B.1.1|Ecuador|2020-04-17	0.0001009617	South America
South America|hCoV-19/Chile/RM-ISPCH-33/2020|EPI ISL 445312|B.1.5|Chile|2020-03-17	South America|hCoV-19/Ecuador/USFQ-054/2020|EPI ISL 481246|B.1.1|Ecuador|2020-04-17	0.0002019568	South America
South America|hCoV-19/Peru/LIM-INS-148/2020|EPI ISL 536543|B.1.8|Peru|2020-03-17	South America|hCoV-19/Ecuador/USFQ-054/2020|EPI ISL 481246|B.1.1|Ecuador|2020-04-17	0.0002021405	South America
South America|hCoV-19/Peru/LIM-INS-136/2020|EPI ISL 536531|B.1|Peru|2020-03-17	South America|hCoV-19/Ecuador/USFQ-054/2020|EPI ISL 481246|B.1.1|Ecuador|2020-04-17	0.0003039926	South America
South America|hCoV-19/Uruguay/UY-NYUMC850/2020|EPI ISL 457946|A.2|Uruguay|2020-03-17	South America|hCoV-19/Ecuador/USFQ-054/2020|EPI ISL 481246|B.1.1|Ecuador|2020-04-17	0.0006123457	South America
South America|hCoV-19/Peru/LIM-INS-149/2020|EPI ISL 536544|B.1.5|Peru|2020-03-17	South America|hCoV-19/Ecuador/USFQ-054/2020|EPI ISL 481246|B.1.1|Ecuador|2020-04-17	0.0002709946	South America
South America|hCoV-19/Brazil/MG-CV26/2020|EPI ISL 429684|B.1.1|Brazil|2020-03-17	South America|hCoV-19/Ecuador/USFQ-054/2020|EPI ISL 481246|B.1.1|Ecuador|2020-04-17	0.0002388975	South America
South America|hCoV-19/Colombia/VAC-INS-81251/2020|EPI ISL 456139|B.1.1|Colombia|2020-03-17	South America|hCoV-19/Ecuador/USFQ-054/2020|EPI ISL 481246|B.1.1|Ecuador|2020-04-17	0.0000684305	South America
South America|hCoV-19/Colombia/ANT-INS-80370/2020|EPI ISL 456118|B.1.5|Colombia|2020-03-17	South America|hCoV-19/Ecuador/USFQ-054/2020|EPI ISL 481246|B.1.1|Ecuador|2020-04-17	0.0001727465	South America
South America|hCoV-19/Brazil/MG-CV33/2020|EPI ISL 429689|B.1.1|Brazil|2020-03-17	South America|hCoV-19/Ecuador/USFQ-054/2020|EPI ISL 481246|B.1.1|Ecuador|2020-04-17	0.0001742229	South America
South America|hCoV-19/Brazil/SP-L11-CD185-2/2020|EPI ISL 476196|B.1|Brazil|2020-03-17	South America|hCoV-19/Ecuador/USFQ-054/2020|EPI ISL 481246|B.1.1|Ecuador|2020-04-17	0.0002139358	South America
South America|hCoV-19/Brazil/MG-0214/2020|EPI ISL 470580|B.1.1.33|Brazil|2020-03-17	South America|hCoV-19/Ecuador/USFQ-054/2020|EPI ISL 481246|B.1.1|Ecuador|2020-04-17	0.0001757705	South America
South America|hCoV-19/Colombia/CAU-INS-80705/2020|EPI ISL 456124|B.1|Colombia|2020-03-17	South America|hCoV-19/Ecuador/USFQ-054/2020|EPI ISL 481246|B.1.1|Ecuador|2020-04-17	0.0002474541	South America
South America|hCoV-19/Aruba/AW-RIVM-10114/2020|EPI ISL 547447|B.1|Aruba|2020-03-18	South America|hCoV-19/Ecuador/USFQ-054/2020|EPI ISL 481246|B.1.1|Ecuador|2020-04-17	0.0002356184	South America
South America|hCoV-19/Chile/RM-ISPCH-65/2020|EPI ISL 445361|B.1.1|Chile|2020-03-18	South America|hCoV-19/Ecuador/USFQ-054/2020|EPI ISL 481246|B.1.1|Ecuador|2020-04-17	0.0001009557	South America
South America|hCoV-19/Peru/LIM-INS-145/2020|EPI ISL 536540|A.2|Peru|2020-03-18	South America|hCoV-19/Ecuador/USFQ-054/2020|EPI ISL 481246|B.1.1|Ecuador|2020-04-17	0.0005723849	South America
South America|hCoV-19/Peru/LIM-INS-130/2020|EPI ISL 536527|B.1.1.1|Peru|2020-03-18	South America|hCoV-19/Ecuador/USFQ-054/2020|EPI ISL 481246|B.1.1|Ecuador|2020-04-17	0.0002019301	South America
South America|hCoV-19/Brazil/SP02cc/2020|EPI ISL 450506|B|Brazil|2020-03-18	South America|hCoV-19/Ecuador/USFQ-054/2020|EPI ISL 481246|B.1.1|Ecuador|2020-04-17	0.0005050466	South America
South America|hCoV-19/Argentina/C1374/2020|EPI ISL 420599|B.1.255|Argentina|2020-03-18	South America|hCoV-19/Ecuador/USFQ-054/2020|EPI ISL 481246|B.1.1|Ecuador|2020-04-17	0.0003029515	South America
South America|hCoV-19/Brazil/AC-IEC-162535/2020|EPI ISL 458139|B.1.1.33|Brazil|2020-03-18	South America|hCoV-19/Ecuador/USFQ-054/2020|EPI ISL 481246|B.1.1|Ecuador|2020-04-17	0.0002019343	South America
South America|hCoV-19/Brazil/SP-624/2020|EPI ISL 515527|B.1.1.33|Brazil|2020-03-18	South America|hCoV-19/Ecuador/USFQ-054/2020|EPI ISL 481246|B.1.1|Ecuador|2020-04-17	0.0001346106	South America
South America|hCoV-19/Peru/LIM-INS-161/2020|EPI ISL 536554|B.1.1|Peru|2020-03-18	South America|hCoV-19/Ecuador/USFQ-054/2020|EPI ISL 481246|B.1.1|Ecuador|2020-04-17	0.0001346204	South America
South America|hCoV-19/Peru/ARE-INS-072/2020|EPI ISL 523979|B.1.1|Peru|2020-03-18	South America|hCoV-19/Ecuador/USFQ-054/2020|EPI ISL 481246|B.1.1|Ecuador|2020-04-17	0.0001016389	South America
South America|hCoV-19/Peru/LIM-INS-158/2020|EPI ISL 536551|B.1.5|Peru|2020-03-18	South America|hCoV-19/Ecuador/USFQ-054/2020|EPI ISL 481246|B.1.1|Ecuador|2020-04-17	0.0002356294	South America
South America|hCoV-19/Colombia/RIS-INS-81402/2020|EPI ISL 497736|B.1|Colombia|2020-03-18	South America|hCoV-19/Ecuador/USFQ-054/2020|EPI ISL 481246|B.1.1|Ecuador|2020-04-17	0.0002356343	South America
South America|hCoV-19/Peru/LIM-INS-144/2020|EPI ISL 536539|A.2|Peru|2020-03-18	South America|hCoV-19/Ecuador/USFQ-054/2020|EPI ISL 481246|B.1.1|Ecuador|2020-04-17	0.0005729249	South America
South America|hCoV-19/Colombia/NSA-INS-80656/2020|EPI ISL 456126|B.1.5|Colombia|2020-03-18	South America|hCoV-19/Ecuador/USFQ-054/2020|EPI ISL 481246|B.1.1|Ecuador|2020-04-17	0.0002370816	South America
South America|hCoV-19/Peru/JUN-INS-153/2020|EPI ISL 536546|B.1.5|Peru|2020-03-18	South America|hCoV-19/Ecuador/USFQ-054/2020|EPI ISL 481246|B.1.1|Ecuador|2020-04-17	0.0005488648	South America
South America|hCoV-19/Brazil/SC-0243/2020|EPI ISL 470652|B.1.1|Brazil|2020-03-18	South America|hCoV-19/Ecuador/USFQ-054/2020|EPI ISL 481246|B.1.1|Ecuador|2020-04-17	0.0001036980	South America
South America|hCoV-19/Brazil/GO-0208/2020|EPI ISL 470575|B.1.22|Brazil|2020-03-18	South America|hCoV-19/Ecuador/USFQ-054/2020|EPI ISL 481246|B.1.1|Ecuador|2020-04-17	0.0002792655	South America
South America|hCoV-19/Peru/LIM-INS-157/2020|EPI ISL 536550|B.1.1|Peru|2020-03-19	South America|hCoV-19/Ecuador/USFQ-054/2020|EPI ISL 481246|B.1.1|Ecuador|2020-04-17	0.0001009583	South America
South America|hCoV-19/Chile/MA-ISPCH-5/2020|EPI ISL 445283|B.1|Chile|2020-03-19	South America|hCoV-19/Ecuador/USFQ-054/2020|EPI ISL 481246|B.1.1|Ecuador|2020-04-17	0.0002356185	South America
South America|hCoV-19/Peru/LIM-INS-155/2020|EPI ISL 536548|B.1.255|Peru|2020-03-19	South America|hCoV-19/Ecuador/USFQ-054/2020|EPI ISL 481246|B.1.1|Ecuador|2020-04-17	0.0002356185	South America
South America|hCoV-19/Chile/VS-ISPCH-3/2020|EPI ISL 445286|B.1|Chile|2020-03-19	South America|hCoV-19/Ecuador/USFQ-054/2020|EPI ISL 481246|B.1.1|Ecuador|2020-04-17	0.0002692842	South America
South America|hCoV-19/Colombia/VAC-INS-82320/2020|EPI ISL 456151|B.1|Colombia|2020-03-19	South America|hCoV-19/Ecuador/USFQ-054/2020|EPI ISL 481246|B.1.1|Ecuador|2020-04-17	0.0002356185	South America
South America|hCoV-19/Peru/JUN-UPCH-0118/2020|EPI ISL 568515|B.1.255|Peru|2020-03-19	South America|hCoV-19/Ecuador/USFQ-054/2020|EPI ISL 481246|B.1.1|Ecuador|2020-04-17	0.0002692842	South America
South America|hCoV-19/Brazil/RJ-LVM161-2/2020|EPI ISL 528539|A.2|Brazil|2020-03-19	South America|hCoV-19/Ecuador/USFQ-054/2020|EPI ISL 481246|B.1.1|Ecuador|2020-04-17	0.0005723997	South America
South America|hCoV-19/Chile/MA-ISPCH-4/2020|EPI ISL 445282|B.1.5|Chile|2020-03-19	South America|hCoV-19/Ecuador/USFQ-054/2020|EPI ISL 481246|B.1.1|Ecuador|2020-04-17	0.0002019448	South America
South America|hCoV-19/Brazil/PB-IEC-161853/2020|EPI ISL 524801|B.1.5|Brazil|2020-03-19	South America|hCoV-19/Ecuador/USFQ-054/2020|EPI ISL 481246|B.1.1|Ecuador|2020-04-17	0.0002692842	South America
South America|hCoV-19/Chile/RM-ISPCH-45/2020|EPI ISL 445324|B.1.5|Chile|2020-03-19	South America|hCoV-19/Ecuador/USFQ-054/2020|EPI ISL 481246|B.1.1|Ecuador|2020-04-17	0.0002019500	South America
South America|hCoV-19/Brazil/SE-6536/2020|EPI ISL 541376|B.1.1.33|Brazil|2020-03-19	South America|hCoV-19/Ecuador/USFQ-054/2020|EPI ISL 481246|B.1.1|Ecuador|2020-04-17	0.0001682670	South America
South America|hCoV-19/Brazil/SE-6533/2020|EPI ISL 541374|B.1.1|Brazil|2020-03-19	South America|hCoV-19/Ecuador/USFQ-054/2020|EPI ISL 481246|B.1.1|Ecuador|2020-04-17	0.0001346141	South America
South America|hCoV-19/Chile/RM-ISPCH-36/2020|EPI ISL 445315|B.1.1|Chile|2020-03-19	South America|hCoV-19/Ecuador/USFQ-054/2020|EPI ISL 481246|B.1.1|Ecuador|2020-04-17	0.0001009617	South America
South America|hCoV-19/Chile/RM-ISPCH-39/2020|EPI ISL 445318|B|Chile|2020-03-19	South America|hCoV-19/Ecuador/USFQ-054/2020|EPI ISL 481246|B.1.1|Ecuador|2020-04-17	0.0004376819	South America
South America|hCoV-19/Peru/LIM-INS-162/2020|EPI ISL 536555|B.1.1|Peru|2020-03-19	South America|hCoV-19/Ecuador/USFQ-054/2020|EPI ISL 481246|B.1.1|Ecuador|2020-04-17	0.0001353610	South America
South America|hCoV-19/Chile/VS-CMM-28875/2020|EPI ISL 459864|B.1.1|Chile|2020-03-19	South America|hCoV-19/Ecuador/USFQ-054/2020|EPI ISL 481246|B.1.1|Ecuador|2020-04-17	0.0000679308	South America
South America|hCoV-19/Brazil/SP-L7-CD67/2020|EPI ISL 476435|B.1.1.33|Brazil|2020-03-19	South America|hCoV-19/Ecuador/USFQ-054/2020|EPI ISL 481246|B.1.1|Ecuador|2020-04-17	0.0001359333	South America
South America|hCoV-19/Peru/JUN-INS-154/2020|EPI ISL 536547|B.1|Peru|2020-03-19	South America|hCoV-19/Ecuador/USFQ-054/2020|EPI ISL 481246|B.1.1|Ecuador|2020-04-17	0.0002384693	South America
South America|hCoV-19/Brazil/MG-0215/2020|EPI ISL 470581|B.1|Brazil|2020-03-19	South America|hCoV-19/Ecuador/USFQ-054/2020|EPI ISL 481246|B.1.1|Ecuador|2020-04-17	0.0003423086	South America
South America|hCoV-19/Brazil/MG-0216/2020|EPI ISL 470582|B.1.1.33|Brazil|2020-03-19	South America|hCoV-19/Ecuador/USFQ-054/2020|EPI ISL 481246|B.1.1|Ecuador|2020-04-17	0.0002053451	South America
South America|hCoV-19/Brazil/SP-L7-CD76/2020|EPI ISL 476443|B.1|Brazil|2020-03-19	South America|hCoV-19/Ecuador/USFQ-054/2020|EPI ISL 481246|B.1.1|Ecuador|2020-04-17	0.0002397382	South America
South America|hCoV-19/Uruguay/UY-10/2020|EPI ISL 429257|B.31|Uruguay|2020-03-19	South America|hCoV-19/Ecuador/USFQ-054/2020|EPI ISL 481246|B.1.1|Ecuador|2020-04-17	0.0006224020	South America
South America|hCoV-19/Brazil/PI-0239/2020|EPI ISL 470613|B.1.1.33|Brazil|2020-03-19	South America|hCoV-19/Ecuador/USFQ-054/2020|EPI ISL 481246|B.1.1|Ecuador|2020-04-17	0.0001382769	South America
South America|hCoV-19/Brazil/SP-L11-CD200/2020|EPI ISL 476201|B.1.1.33|Brazil|2020-03-19	South America|hCoV-19/Ecuador/USFQ-054/2020|EPI ISL 481246|B.1.1|Ecuador|2020-04-17	0.0001052152	South America
South America|hCoV-19/Brazil/SP-L9-CD122/2020|EPI ISL 476472|B.1.255|Brazil|2020-03-19	South America|hCoV-19/Ecuador/USFQ-054/2020|EPI ISL 481246|B.1.1|Ecuador|2020-04-17	0.0002111359	South America
South America|hCoV-19/Colombia/VAC-INS-82307/2020|EPI ISL 456143|B.1|Colombia|2020-03-19	South America|hCoV-19/Ecuador/USFQ-054/2020|EPI ISL 481246|B.1.1|Ecuador|2020-04-17	0.0002105784	South America
South America|hCoV-19/Brazil/RS-L10-CD175/2020|EPI ISL 476188|B.1.1.33|Brazil|2020-03-19	South America|hCoV-19/Ecuador/USFQ-054/2020|EPI ISL 481246|B.1.1|Ecuador|2020-04-17	0.0001069439	South America
South America|hCoV-19/Chile/VS-ISPCH-4/2020|EPI ISL 445287|B.1.5|Chile|2020-03-19	South America|hCoV-19/Ecuador/USFQ-054/2020|EPI ISL 481246|B.1.1|Ecuador|2020-04-17	0.0001682888	South America
South America|hCoV-19/Aruba/AW-RIVM-10115/2020|EPI ISL 547448|B.1|Aruba|2020-03-20	South America|hCoV-19/Ecuador/USFQ-054/2020|EPI ISL 481246|B.1.1|Ecuador|2020-04-17	0.0002692968	South America
South America|hCoV-19/Brazil/PA-IEC-161548/2020|EPI ISL 450874|B.1.1.33|Brazil|2020-03-20	South America|hCoV-19/Ecuador/USFQ-054/2020|EPI ISL 481246|B.1.1|Ecuador|2020-04-17	0.0001346106	South America
South America|hCoV-19/Peru/ARE-INS-164/2020|EPI ISL 536557|B.1.5|Peru|2020-03-20	South America|hCoV-19/Ecuador/USFQ-054/2020|EPI ISL 481246|B.1.1|Ecuador|2020-04-17	0.0002020112	South America
South America|hCoV-19/Peru/LIM-UPCH-0011/2020|EPI ISL 529068|B.1.1.1|Peru|2020-03-20	South America|hCoV-19/Ecuador/USFQ-054/2020|EPI ISL 481246|B.1.1|Ecuador|2020-04-17	0.0003366360	South America
South America|hCoV-19/Colombia/ANT-INS-82457/2020|EPI ISL 456146|B.1.5|Colombia|2020-03-20	South America|hCoV-19/Ecuador/USFQ-054/2020|EPI ISL 481246|B.1.1|Ecuador|2020-04-17	0.0002019500	South America
South America|hCoV-19/Peru/ARE-INS-165/2020|EPI ISL 536558|B.1|Peru|2020-03-20	South America|hCoV-19/Ecuador/USFQ-054/2020|EPI ISL 481246|B.1.1|Ecuador|2020-04-17	0.0002692842	South America
South America|hCoV-19/Chile/RM-ISPCH-69/2020|EPI ISL 445365|B.1|Chile|2020-03-20	South America|hCoV-19/Ecuador/USFQ-054/2020|EPI ISL 481246|B.1.1|Ecuador|2020-04-17	0.0002356185	South America
South America|hCoV-19/Chile/MA-ISPCH-7/2020|EPI ISL 445288|B.1|Chile|2020-03-20	South America|hCoV-19/Ecuador/USFQ-054/2020|EPI ISL 481246|B.1.1|Ecuador|2020-04-17	0.0002692912	South America
South America|hCoV-19/Peru/LIM-INS-156/2020|EPI ISL 536549|B.1.5|Peru|2020-03-20	South America|hCoV-19/Ecuador/USFQ-054/2020|EPI ISL 481246|B.1.1|Ecuador|2020-04-17	0.0002019500	South America
South America|hCoV-19/Peru/ICA-INS-166/2020|EPI ISL 536559|B.1.1|Peru|2020-03-20	South America|hCoV-19/Ecuador/USFQ-054/2020|EPI ISL 481246|B.1.1|Ecuador|2020-04-17	0.0001346204	South America
South America|hCoV-19/Peru/ARE-UPCH-0111/2020|EPI ISL 540988|B.1|Peru|2020-03-20	South America|hCoV-19/Ecuador/USFQ-054/2020|EPI ISL 481246|B.1.1|Ecuador|2020-04-17	0.0002692842	South America
South America|hCoV-19/Brazil/RJ-763/2020|EPI ISL 427302|B.1.1.33|Brazil|2020-03-20	South America|hCoV-19/Ecuador/USFQ-054/2020|EPI ISL 481246|B.1.1|Ecuador|2020-04-17	0.0001346106	South America
South America|hCoV-19/Brazil/SE-6530/2020|EPI ISL 541373|B.1.1|Brazil|2020-03-20	South America|hCoV-19/Ecuador/USFQ-054/2020|EPI ISL 481246|B.1.1|Ecuador|2020-04-17	0.0001346106	South America
South America|hCoV-19/Brazil/MG-CV42/2020|EPI ISL 429695|B.1|Brazil|2020-03-20	South America|hCoV-19/Ecuador/USFQ-054/2020|EPI ISL 481246|B.1.1|Ecuador|2020-04-17	0.0002024174	South America
South America|hCoV-19/Peru/ARE-UPCH-0110/2020|EPI ISL 540987|B.1.5|Peru|2020-03-20	South America|hCoV-19/Ecuador/USFQ-054/2020|EPI ISL 481246|B.1.1|Ecuador|2020-04-17	0.0002020112	South America
South America|hCoV-19/Colombia/MAG-INS-81035/2020|EPI ISL 456125|B.1.255|Colombia|2020-03-20	South America|hCoV-19/Ecuador/USFQ-054/2020|EPI ISL 481246|B.1.1|Ecuador|2020-04-17	0.0002720492	South America
South America|hCoV-19/Brazil/MG-0217/2020|EPI ISL 470583|B.1.1.33|Brazil|2020-03-20	South America|hCoV-19/Ecuador/USFQ-054/2020|EPI ISL 481246|B.1.1|Ecuador|2020-04-17	0.0001397304	South America
South America|hCoV-19/Chile/RM-ISPCH-47/2020|EPI ISL 445326|B.1.5|Chile|2020-03-21	South America|hCoV-19/Ecuador/USFQ-054/2020|EPI ISL 481246|B.1.1|Ecuador|2020-04-17	0.0002356134	South America
South America|hCoV-19/Chile/MA-ISPCH-14/2020|EPI ISL 445295|B.1.98|Chile|2020-03-21	South America|hCoV-19/Ecuador/USFQ-054/2020|EPI ISL 481246|B.1.1|Ecuador|2020-04-17	0.0002019448	South America
South America|hCoV-19/Chile/RM-ISPCH-71/2020|EPI ISL 445367|B.1.1.33|Chile|2020-03-21	South America|hCoV-19/Ecuador/USFQ-054/2020|EPI ISL 481246|B.1.1|Ecuador|2020-04-17	0.0001682749	South America
South America|hCoV-19/Peru/LIM-UPCH-0119/2020|EPI ISL 568516|B.1.1|Peru|2020-03-21	South America|hCoV-19/Ecuador/USFQ-054/2020|EPI ISL 481246|B.1.1|Ecuador|2020-04-17	0.0001009583	South America
South America|hCoV-19/Chile/RM-ISPCH-23/2020|EPI ISL 445302|B.1.1|Chile|2020-03-21	South America|hCoV-19/Ecuador/USFQ-054/2020|EPI ISL 481246|B.1.1|Ecuador|2020-04-17	0.0000673023	South America
South America|hCoV-19/Chile/MA-ISPCH-9/2020|EPI ISL 445290|B.1|Chile|2020-03-21	South America|hCoV-19/Ecuador/USFQ-054/2020|EPI ISL 481246|B.1.1|Ecuador|2020-04-17	0.0002356185	South America
South America|hCoV-19/Chile/RM-ISPCH-48/2020|EPI ISL 445327|B.1.5|Chile|2020-03-21	South America|hCoV-19/Ecuador/USFQ-054/2020|EPI ISL 481246|B.1.1|Ecuador|2020-04-17	0.0002692716	South America
South America|hCoV-19/Chile/RM-ISPCH-70/2020|EPI ISL 445366|B.1.5|Chile|2020-03-21	South America|hCoV-19/Ecuador/USFQ-054/2020|EPI ISL 481246|B.1.1|Ecuador|2020-04-17	0.0002019500	South America
South America|hCoV-19/Chile/MA-ISPCH-13/2020|EPI ISL 445294|B.1|Chile|2020-03-21	South America|hCoV-19/Ecuador/USFQ-054/2020|EPI ISL 481246|B.1.1|Ecuador|2020-04-17	0.0002356264	South America
South America|hCoV-19/Chile/MA-ISPCH-10/2020|EPI ISL 445291|B.1|Chile|2020-03-21	South America|hCoV-19/Ecuador/USFQ-054/2020|EPI ISL 481246|B.1.1|Ecuador|2020-04-17	0.0002356343	South America
South America|hCoV-19/Brazil/CE-L12-CD224/2020|EPI ISL 476218|B.1.5|Brazil|2020-03-21	South America|hCoV-19/Ecuador/USFQ-054/2020|EPI ISL 481246|B.1.1|Ecuador|2020-04-17	0.0002847673	South America
South America|hCoV-19/Chile/RM-ISPCH-59/2020|EPI ISL 445355|B.1.5|Chile|2020-03-22	South America|hCoV-19/Ecuador/USFQ-054/2020|EPI ISL 481246|B.1.1|Ecuador|2020-04-17	0.0002356242	South America
South America|hCoV-19/Chile/MA-ISPCH-11/2020|EPI ISL 445292|B.1|Chile|2020-03-22	South America|hCoV-19/Ecuador/USFQ-054/2020|EPI ISL 481246|B.1.1|Ecuador|2020-04-17	0.0002692912	South America
South America|hCoV-19/Argentina/C3013/2020|EPI ISL 420598|B.1.220|Argentina|2020-03-22	South America|hCoV-19/Ecuador/USFQ-054/2020|EPI ISL 481246|B.1.1|Ecuador|2020-04-17	0.0002692716	South America
South America|hCoV-19/Brazil/SP-144/2020|EPI ISL 468310|B.1.1.33|Brazil|2020-03-22	South America|hCoV-19/Ecuador/USFQ-054/2020|EPI ISL 481246|B.1.1|Ecuador|2020-04-17	0.0001682714	South America
South America|hCoV-19/Peru/LIM-INS-168/2020|EPI ISL 536561|A.2|Peru|2020-03-22	South America|hCoV-19/Ecuador/USFQ-054/2020|EPI ISL 481246|B.1.1|Ecuador|2020-04-17	0.0005723849	South America
South America|hCoV-19/Chile/MA-ISPCH-15/2020|EPI ISL 445299|B.1|Chile|2020-03-22	South America|hCoV-19/Ecuador/USFQ-054/2020|EPI ISL 481246|B.1.1|Ecuador|2020-04-17	0.0002692842	South America
South America|hCoV-19/Aruba/AW-RIVM-10122/2020|EPI ISL 547449|B.40|Aruba|2020-03-22	South America|hCoV-19/Ecuador/USFQ-054/2020|EPI ISL 481246|B.1.1|Ecuador|2020-04-17	0.0005050361	South America
South America|hCoV-19/Brazil/DF-891/2020|EPI ISL 427298|B.1.1.33|Brazil|2020-03-22	South America|hCoV-19/Ecuador/USFQ-054/2020|EPI ISL 481246|B.1.1|Ecuador|2020-04-17	0.0001346106	South America
South America|hCoV-19/Colombia/BOL-INS-84730/2020|EPI ISL 497738|B.1|Colombia|2020-03-22	South America|hCoV-19/Ecuador/USFQ-054/2020|EPI ISL 481246|B.1.1|Ecuador|2020-04-17	0.0002019788	South America
South America|hCoV-19/Colombia/DC-INS-84861/2020|EPI ISL 456116|B.1.5|Colombia|2020-03-22	South America|hCoV-19/Ecuador/USFQ-054/2020|EPI ISL 481246|B.1.1|Ecuador|2020-04-17	0.0001727944	South America
South America|hCoV-19/Brazil/MG-CV49/2020|EPI ISL 429702|B.1.5|Brazil|2020-03-22	South America|hCoV-19/Ecuador/USFQ-054/2020|EPI ISL 481246|B.1.1|Ecuador|2020-04-17	0.0002431010	South America
South America|hCoV-19/Brazil/SP-L7-CD63/2020|EPI ISL 476432|B.1.255|Brazil|2020-03-22	South America|hCoV-19/Ecuador/USFQ-054/2020|EPI ISL 481246|B.1.1|Ecuador|2020-04-17	0.0002494730	South America
South America|hCoV-19/Brazil/SP-602/2020|EPI ISL 515526|B.1.1|Brazil|2020-03-23	South America|hCoV-19/Ecuador/USFQ-054/2020|EPI ISL 481246|B.1.1|Ecuador|2020-04-17	0.0001346166	South America
South America|hCoV-19/Peru/LAL-UPCH-0109/2020|EPI ISL 540986|B.1.1|Peru|2020-03-23	South America|hCoV-19/Ecuador/USFQ-054/2020|EPI ISL 481246|B.1.1|Ecuador|2020-04-17	0.0001682749	South America
South America|hCoV-19/Brazil/SP-279/2020|EPI ISL 527858|B.1.1.33|Brazil|2020-03-23	South America|hCoV-19/Ecuador/USFQ-054/2020|EPI ISL 481246|B.1.1|Ecuador|2020-04-17	0.0002019343	South America
South America|hCoV-19/Brazil/RJ-DCVN01/2020|EPI ISL 483065|B.1.3|Brazil|2020-03-23	South America|hCoV-19/Ecuador/USFQ-054/2020|EPI ISL 481246|B.1.1|Ecuador|2020-04-17	0.0003703173	South America
South America|hCoV-19/Brazil/DF-861/2020|EPI ISL 427296|B.1.1.33|Brazil|2020-03-23	South America|hCoV-19/Ecuador/USFQ-054/2020|EPI ISL 481246|B.1.1|Ecuador|2020-04-17	0.0001682670	South America
South America|hCoV-19/Brazil/DF-862/2020|EPI ISL 427297|B.1.1.33|Brazil|2020-03-23	South America|hCoV-19/Ecuador/USFQ-054/2020|EPI ISL 481246|B.1.1|Ecuador|2020-04-17	0.0001346106	South America
South America|hCoV-19/Chile/LI-ISPCH-9/2020|EPI ISL 445300|B.1.1|Chile|2020-03-23	South America|hCoV-19/Ecuador/USFQ-054/2020|EPI ISL 481246|B.1.1|Ecuador|2020-04-17	0.0001009591	South America
South America|hCoV-19/Chile/RM-ISPCH-51/2020|EPI ISL 445330|B.1|Chile|2020-03-23	South America|hCoV-19/Ecuador/USFQ-054/2020|EPI ISL 481246|B.1.1|Ecuador|2020-04-17	0.0002356264	South America
South America|hCoV-19/Chile/RM-ISPCH-50/2020|EPI ISL 445329|B|Chile|2020-03-23	South America|hCoV-19/Ecuador/USFQ-054/2020|EPI ISL 481246|B.1.1|Ecuador|2020-04-17	0.0003703451	South America
South America|hCoV-19/Chile/LI-ISPCH-8/2020|EPI ISL 445298|B.1.1|Chile|2020-03-23	South America|hCoV-19/Ecuador/USFQ-054/2020|EPI ISL 481246|B.1.1|Ecuador|2020-04-17	0.0001346294	South America
South America|hCoV-19/Colombia/CES-INS-87973/2020|EPI ISL 498153|B.1.255|Colombia|2020-03-23	South America|hCoV-19/Ecuador/USFQ-054/2020|EPI ISL 481246|B.1.1|Ecuador|2020-04-17	0.0002356343	South America
South America|hCoV-19/Colombia/QUI-INS-85082/2020|EPI ISL 497744|B|Colombia|2020-03-23	South America|hCoV-19/Ecuador/USFQ-054/2020|EPI ISL 481246|B.1.1|Ecuador|2020-04-17	0.0001683119	South America
South America|hCoV-19/Uruguay/UY-NYUMC857/2020|EPI ISL 457953|B.1.1.33|Uruguay|2020-03-23	South America|hCoV-19/Ecuador/USFQ-054/2020|EPI ISL 481246|B.1.1|Ecuador|2020-04-17	0.0001363494	South America
South America|hCoV-19/Peru/CAL-INS-137/2020|EPI ISL 536532|B.1.1.1|Peru|2020-03-23	South America|hCoV-19/Ecuador/USFQ-054/2020|EPI ISL 481246|B.1.1|Ecuador|2020-04-17	0.0001698647	South America
South America|hCoV-19/Brazil/MG-0218/2020|EPI ISL 470584|B.1.1.33|Brazil|2020-03-23	South America|hCoV-19/Ecuador/USFQ-054/2020|EPI ISL 481246|B.1.1|Ecuador|2020-04-17	0.0001368905	South America
South America|hCoV-19/Brazil/RJ-0247/2020|EPI ISL 470615|B.1.1.33|Brazil|2020-03-23	South America|hCoV-19/Ecuador/USFQ-054/2020|EPI ISL 481246|B.1.1|Ecuador|2020-04-17	0.0002058380	South America
South America|hCoV-19/Brazil/SP-L9-CD137/2020|EPI ISL 476484|B.1.1.33|Brazil|2020-03-23	South America|hCoV-19/Ecuador/USFQ-054/2020|EPI ISL 481246|B.1.1|Ecuador|2020-04-17	0.0001744539	South America
South America|hCoV-19/Brazil/SP-L7-CD70/2020|EPI ISL 476437|B.1.255|Brazil|2020-03-23	South America|hCoV-19/Ecuador/USFQ-054/2020|EPI ISL 481246|B.1.1|Ecuador|2020-04-17	0.0002095507	South America
South America|hCoV-19/Brazil/SP-L8-CD101/2020|EPI ISL 476450|B.1.1.33|Brazil|2020-03-23	South America|hCoV-19/Ecuador/USFQ-054/2020|EPI ISL 481246|B.1.1|Ecuador|2020-04-17	0.0001056521	South America
South America|hCoV-19/Brazil/CE-L11-CD196/2020|EPI ISL 476200|B.1.212|Brazil|2020-03-23	South America|hCoV-19/Ecuador/USFQ-054/2020|EPI ISL 481246|B.1.1|Ecuador|2020-04-17	0.0002490522	South America
South America|hCoV-19/Brazil/MA-IEC-162157/2020|EPI ISL 524797|B.1.1.33|Brazil|2020-03-24	South America|hCoV-19/Ecuador/USFQ-054/2020|EPI ISL 481246|B.1.1|Ecuador|2020-04-17	0.0001346104	South America
South America|hCoV-19/Brazil/SP-165/2020|EPI ISL 523963|B.1|Brazil|2020-03-24	South America|hCoV-19/Ecuador/USFQ-054/2020|EPI ISL 481246|B.1.1|Ecuador|2020-04-17	0.0002356185	South America
South America|hCoV-19/Peru/LIM-INS-019/2020|EPI ISL 491172|B.1.1.1|Peru|2020-03-24	South America|hCoV-19/Ecuador/USFQ-054/2020|EPI ISL 481246|B.1.1|Ecuador|2020-04-17	0.0002371785	South America
South America|hCoV-19/Peru/LIM-INS-022/2020|EPI ISL 491428|B.1.1.1|Peru|2020-03-24	South America|hCoV-19/Ecuador/USFQ-054/2020|EPI ISL 481246|B.1.1|Ecuador|2020-04-17	0.0002032913	South America
South America|hCoV-19/Brazil/SP-L7-CD72/2020|EPI ISL 476439|B.1.1.33|Brazil|2020-03-24	South America|hCoV-19/Ecuador/USFQ-054/2020|EPI ISL 481246|B.1.1|Ecuador|2020-04-17	0.0001699251	South America
South America|hCoV-19/Brazil/SP-L9-CD91/2020|EPI ISL 476490|B.1.255|Brazil|2020-03-24	South America|hCoV-19/Ecuador/USFQ-054/2020|EPI ISL 481246|B.1.1|Ecuador|2020-04-17	0.0002379345	South America
South America|hCoV-19/Brazil/SC-L16-CD314/2020|EPI ISL 476278|B.1.1.33|Brazil|2020-03-24	South America|hCoV-19/Ecuador/USFQ-054/2020|EPI ISL 481246|B.1.1|Ecuador|2020-04-17	0.0001699736	South America
South America|hCoV-19/Brazil/RJ-0248/2020|EPI ISL 470616|B.1.5|Brazil|2020-03-24	South America|hCoV-19/Ecuador/USFQ-054/2020|EPI ISL 481246|B.1.1|Ecuador|2020-04-17	0.0002396441	South America
South America|hCoV-19/Brazil/SP-L9-CD140/2020|EPI ISL 476487|B.1.1.33|Brazil|2020-03-24	South America|hCoV-19/Ecuador/USFQ-054/2020|EPI ISL 481246|B.1.1|Ecuador|2020-04-17	0.0001369479	South America
South America|hCoV-19/Brazil/SP-L9-CD139/2020|EPI ISL 476486|B.1.1.33|Brazil|2020-03-24	South America|hCoV-19/Ecuador/USFQ-054/2020|EPI ISL 481246|B.1.1|Ecuador|2020-04-17	0.0001055445	South America
South America|hCoV-19/Chile/MA-CMM-31600/2020|EPI ISL 459861|B.1|Chile|2020-03-25	South America|hCoV-19/Ecuador/USFQ-054/2020|EPI ISL 481246|B.1.1|Ecuador|2020-04-17	0.0002356183	South America
South America|hCoV-19/Brazil/SP-625/2020|EPI ISL 515528|B.1.1.33|Brazil|2020-03-25	South America|hCoV-19/Ecuador/USFQ-054/2020|EPI ISL 481246|B.1.1|Ecuador|2020-04-17	0.0001346106	South America
South America|hCoV-19/Brazil/RJ-818/2020|EPI ISL 427303|B.1.1.33|Brazil|2020-03-25	South America|hCoV-19/Ecuador/USFQ-054/2020|EPI ISL 481246|B.1.1|Ecuador|2020-04-17	0.0001682670	South America
South America|hCoV-19/Brazil/RJ-1111/2020|EPI ISL 456076|B.1.1.33|Brazil|2020-03-25	South America|hCoV-19/Ecuador/USFQ-054/2020|EPI ISL 481246|B.1.1|Ecuador|2020-04-17	0.0001682670	South America
South America|hCoV-19/Brazil/RJ-1119/2020|EPI ISL 456077|B.1.1.33|Brazil|2020-03-25	South America|hCoV-19/Ecuador/USFQ-054/2020|EPI ISL 481246|B.1.1|Ecuador|2020-04-17	0.0001346151	South America
South America|hCoV-19/Peru/LIM-INS-017/2020|EPI ISL 490316|B.1.255|Peru|2020-03-25	South America|hCoV-19/Ecuador/USFQ-054/2020|EPI ISL 481246|B.1.1|Ecuador|2020-04-17	0.0002372070	South America
South America|hCoV-19/Peru/LIM-INS-024/2020|EPI ISL 491429|A.2|Peru|2020-03-25	South America|hCoV-19/Ecuador/USFQ-054/2020|EPI ISL 481246|B.1.1|Ecuador|2020-04-17	0.0005423504	South America
South America|hCoV-19/Peru/LIM-INS-018/2020|EPI ISL 490975|B.1|Peru|2020-03-25	South America|hCoV-19/Ecuador/USFQ-054/2020|EPI ISL 481246|B.1.1|Ecuador|2020-04-17	0.0003050164	South America
South America|hCoV-19/Brazil/SP-636/2020|EPI ISL 515550|B.1.1.33|Brazil|2020-03-25	South America|hCoV-19/Ecuador/USFQ-054/2020|EPI ISL 481246|B.1.1|Ecuador|2020-04-17	0.0001346151	South America
South America|hCoV-19/Colombia/ANT-UdeA-200325-01/2020|EPI ISL 536399|B.1.5|Colombia|2020-03-25	South America|hCoV-19/Ecuador/USFQ-054/2020|EPI ISL 481246|B.1.1|Ecuador|2020-04-17	0.0002019636	South America
South America|hCoV-19/Colombia/MAG-INS-87968/2020|EPI ISL 498152|B.1|Colombia|2020-03-25	South America|hCoV-19/Ecuador/USFQ-054/2020|EPI ISL 481246|B.1.1|Ecuador|2020-04-17	0.0003366699	South America
South America|hCoV-19/Chile/AR-ISPCH-14/2020|EPI ISL 445348|B.1.255|Chile|2020-03-25	South America|hCoV-19/Ecuador/USFQ-054/2020|EPI ISL 481246|B.1.1|Ecuador|2020-04-17	0.0002356422	South America
South America|hCoV-19/Colombia/ATL-INS-88612/2020|EPI ISL 498155|B.1|Colombia|2020-03-25	South America|hCoV-19/Ecuador/USFQ-054/2020|EPI ISL 481246|B.1.1|Ecuador|2020-04-17	0.0002019720	South America
South America|hCoV-19/Uruguay/UY-NYUMC861/2020|EPI ISL 457957|B.1.1.1|Uruguay|2020-03-25	South America|hCoV-19/Ecuador/USFQ-054/2020|EPI ISL 481246|B.1.1|Ecuador|2020-04-17	0.0002380931	South America
South America|hCoV-19/Brazil/SP-L11-CD93/2020|EPI ISL 476204|B.1.1.33|Brazil|2020-03-25	South America|hCoV-19/Ecuador/USFQ-054/2020|EPI ISL 481246|B.1.1|Ecuador|2020-04-17	0.0002074975	South America
South America|hCoV-19/Brazil/RJ-0249/2020|EPI ISL 470617|B.1.1.33|Brazil|2020-03-25	South America|hCoV-19/Ecuador/USFQ-054/2020|EPI ISL 481246|B.1.1|Ecuador|2020-04-17	0.0001382673	South America
South America|hCoV-19/Brazil/RJ-872/2020|EPI ISL 427304|B.1.1.33|Brazil|2020-03-26	South America|hCoV-19/Ecuador/USFQ-054/2020|EPI ISL 481246|B.1.1|Ecuador|2020-04-17	0.0002019343	South America
South America|hCoV-19/Brazil/PR-5623/2020|EPI ISL 541346|B.1.3|Brazil|2020-03-26	South America|hCoV-19/Ecuador/USFQ-054/2020|EPI ISL 481246|B.1.1|Ecuador|2020-04-17	0.0003703125	South America
South America|hCoV-19/Colombia/CAL-GUR-0072/2020|EPI ISL 447734|A.2|Colombia|2020-03-26	South America|hCoV-19/Ecuador/USFQ-054/2020|EPI ISL 481246|B.1.1|Ecuador|2020-04-17	0.0006060884	South America
South America|hCoV-19/Colombia/VAC-GUR-0084/2020|EPI ISL 447735|B.1|Colombia|2020-03-26	South America|hCoV-19/Ecuador/USFQ-054/2020|EPI ISL 481246|B.1.1|Ecuador|2020-04-17	0.0002356581	South America
South America|hCoV-19/Colombia/VAC-GUR-0135/2020|EPI ISL 447737|B.1|Colombia|2020-03-26	South America|hCoV-19/Ecuador/USFQ-054/2020|EPI ISL 481246|B.1.1|Ecuador|2020-04-17	0.0002694838	South America
South America|hCoV-19/Colombia/BOY-INS-88871/2020|EPI ISL 498158|B|Colombia|2020-03-26	South America|hCoV-19/Ecuador/USFQ-054/2020|EPI ISL 481246|B.1.1|Ecuador|2020-04-17	0.0001683062	South America
South America|hCoV-19/Colombia/VAC-GUR-0094/2020|EPI ISL 447736|B.1|Colombia|2020-03-26	South America|hCoV-19/Ecuador/USFQ-054/2020|EPI ISL 481246|B.1.1|Ecuador|2020-04-17	0.0002704894	South America
South America|hCoV-19/Uruguay/UY-NYUMC863/2020|EPI ISL 457959|B|Uruguay|2020-03-26	South America|hCoV-19/Ecuador/USFQ-054/2020|EPI ISL 481246|B.1.1|Ecuador|2020-04-17	0.0004777123	South America
South America|hCoV-19/Brazil/SC-L17-CD322/2020|EPI ISL 476297|B.1.1.33|Brazil|2020-03-26	South America|hCoV-19/Ecuador/USFQ-054/2020|EPI ISL 481246|B.1.1|Ecuador|2020-04-17	0.0001019478	South America
South America|hCoV-19/Brazil/RJ-0250/2020|EPI ISL 470618|B.1.1.33|Brazil|2020-03-26	South America|hCoV-19/Ecuador/USFQ-054/2020|EPI ISL 481246|B.1.1|Ecuador|2020-04-17	0.0001360804	South America
South America|hCoV-19/Brazil/SP-L14-CD241/2020|EPI ISL 476245|B.1.1.33|Brazil|2020-03-26	South America|hCoV-19/Ecuador/USFQ-054/2020|EPI ISL 481246|B.1.1|Ecuador|2020-04-17	0.0001048549	South America
South America|hCoV-19/Argentina/PAIS-A0003/2020|EPI ISL 430795|B.1|Argentina|2020-03-26	South America|hCoV-19/Ecuador/USFQ-054/2020|EPI ISL 481246|B.1.1|Ecuador|2020-04-17	0.0002823469	South America
South America|hCoV-19/Argentina/PAIS-A0004/2020|EPI ISL 430796|B.1.5|Argentina|2020-03-27	South America|hCoV-19/Ecuador/USFQ-054/2020|EPI ISL 481246|B.1.1|Ecuador|2020-04-17	0.0003029724	South America
South America|hCoV-19/Argentina/PAIS-A0005/2020|EPI ISL 430797|B.1.1|Argentina|2020-03-27	South America|hCoV-19/Ecuador/USFQ-054/2020|EPI ISL 481246|B.1.1|Ecuador|2020-04-17	0.0001348137	South America
South America|hCoV-19/Chile/RM-CMM-32205/2020|EPI ISL 459859|B.1.5|Chile|2020-03-27	South America|hCoV-19/Ecuador/USFQ-054/2020|EPI ISL 481246|B.1.1|Ecuador|2020-04-17	0.0002019500	South America
South America|hCoV-19/Peru/LIM-INS-020/2020|EPI ISL 490976|B.1.1.1|Peru|2020-03-27	South America|hCoV-19/Ecuador/USFQ-054/2020|EPI ISL 481246|B.1.1|Ecuador|2020-04-17	0.0002033947	South America
South America|hCoV-19/Brazil/RJ-0251/2020|EPI ISL 470619|B.1|Brazil|2020-03-27	South America|hCoV-19/Ecuador/USFQ-054/2020|EPI ISL 481246|B.1.1|Ecuador|2020-04-17	0.0002053991	South America
South America|hCoV-19/Brazil/SP-L14-CD260/2020|EPI ISL 476256|B.1|Brazil|2020-03-27	South America|hCoV-19/Ecuador/USFQ-054/2020|EPI ISL 481246|B.1.1|Ecuador|2020-04-17	0.0001712104	South America
South America|hCoV-19/Brazil/SP-L14-CD242/2020|EPI ISL 476246|B.1.1.33|Brazil|2020-03-27	South America|hCoV-19/Ecuador/USFQ-054/2020|EPI ISL 481246|B.1.1|Ecuador|2020-04-17	0.0001027543	South America
South America|hCoV-19/Brazil/SP-L17-CD324/2020|EPI ISL 476298|B.1.1|Brazil|2020-03-27	South America|hCoV-19/Ecuador/USFQ-054/2020|EPI ISL 481246|B.1.1|Ecuador|2020-04-17	0.0001394439	South America
South America|hCoV-19/Brazil/SP-L17-CD327/2020|EPI ISL 476299|B.1.212|Brazil|2020-03-27	South America|hCoV-19/Ecuador/USFQ-054/2020|EPI ISL 481246|B.1.1|Ecuador|2020-04-17	0.0002813236	South America
South America|hCoV-19/Chile/RM-ISPCH-75/2020|EPI ISL 445371|B.1.5|Chile|2020-03-28	South America|hCoV-19/Ecuador/USFQ-054/2020|EPI ISL 481246|B.1.1|Ecuador|2020-04-17	0.0002356196	South America
South America|hCoV-19/Argentina/PAIS-A0006/2020|EPI ISL 430798|B.1.3|Argentina|2020-03-28	South America|hCoV-19/Ecuador/USFQ-054/2020|EPI ISL 481246|B.1.1|Ecuador|2020-04-17	0.0003366289	South America
South America|hCoV-19/Colombia/CUN-GUR-0454/2020|EPI ISL 447744|B.1.255|Colombia|2020-03-28	South America|hCoV-19/Ecuador/USFQ-054/2020|EPI ISL 481246|B.1.1|Ecuador|2020-04-17	0.0002356264	South America
South America|hCoV-19/Colombia/RIS-INS-87267/2020|EPI ISL 497745|B.1|Colombia|2020-03-28	South America|hCoV-19/Ecuador/USFQ-054/2020|EPI ISL 481246|B.1.1|Ecuador|2020-04-17	0.0002356343	South America
South America|hCoV-19/Brazil/SP-120/2020|EPI ISL 515521|B.1.1.33|Brazil|2020-03-28	South America|hCoV-19/Ecuador/USFQ-054/2020|EPI ISL 481246|B.1.1|Ecuador|2020-04-17	0.0001346559	South America
South America|hCoV-19/Brazil/PR-5622/2020|EPI ISL 541345|B.1|Brazil|2020-03-28	South America|hCoV-19/Ecuador/USFQ-054/2020|EPI ISL 481246|B.1.1|Ecuador|2020-04-17	0.0002697745	South America
South America|hCoV-19/Uruguay/UY-NYUMC865/2020|EPI ISL 457961|B|Uruguay|2020-03-28	South America|hCoV-19/Ecuador/USFQ-054/2020|EPI ISL 481246|B.1.1|Ecuador|2020-04-17	0.0004758453	South America
South America|hCoV-19/Uruguay/UY-NYUMC867/2020|EPI ISL 457963|B.1.1.1|Uruguay|2020-03-28	South America|hCoV-19/Ecuador/USFQ-054/2020|EPI ISL 481246|B.1.1|Ecuador|2020-04-17	0.0002378262	South America
South America|hCoV-19/Brazil/CE-L16-CD332/2020|EPI ISL 476281|B.1.1.33|Brazil|2020-03-28	South America|hCoV-19/Ecuador/USFQ-054/2020|EPI ISL 481246|B.1.1|Ecuador|2020-04-17	0.0001044424	South America
South America|hCoV-19/Brazil/SP-551/2020|EPI ISL 471554|B.1.1.33|Brazil|2020-03-29	South America|hCoV-19/Ecuador/USFQ-054/2020|EPI ISL 481246|B.1.1|Ecuador|2020-04-17	0.0001346106	South America
South America|hCoV-19/Colombia/NAR-GUR-0627/2020|EPI ISL 447749|B.1.1|Colombia|2020-03-29	South America|hCoV-19/Ecuador/USFQ-054/2020|EPI ISL 481246|B.1.1|Ecuador|2020-04-17	0.0001376536	South America
South America|hCoV-19/Argentina/PAIS-A0007/2020|EPI ISL 430799|B.1.5|Argentina|2020-03-30	South America|hCoV-19/Ecuador/USFQ-054/2020|EPI ISL 481246|B.1.1|Ecuador|2020-04-17	0.0002019499	South America
South America|hCoV-19/Chile/MA-ISPCH-17/2020|EPI ISL 445372|B.1|Chile|2020-03-30	South America|hCoV-19/Ecuador/USFQ-054/2020|EPI ISL 481246|B.1.1|Ecuador|2020-04-17	0.0002356185	South America
South America|hCoV-19/Colombia/HUI-GUR-0900/2020|EPI ISL 447752|B.1|Colombia|2020-03-30	South America|hCoV-19/Ecuador/USFQ-054/2020|EPI ISL 481246|B.1.1|Ecuador|2020-04-17	0.0003368959	South America
South America|hCoV-19/Colombia/CHO-GUR-0787/2020|EPI ISL 447750|B.1|Colombia|2020-03-30	South America|hCoV-19/Ecuador/USFQ-054/2020|EPI ISL 481246|B.1.1|Ecuador|2020-04-17	0.0002693059	South America
South America|hCoV-19/Brazil/RJ-899/2020|EPI ISL 456071|B.1.1.33|Brazil|2020-03-30	South America|hCoV-19/Ecuador/USFQ-054/2020|EPI ISL 481246|B.1.1|Ecuador|2020-04-17	0.0002020211	South America
South America|hCoV-19/Colombia/NAR-INS-94679/2020|EPI ISL 498162|A.2|Colombia|2020-03-30	South America|hCoV-19/Ecuador/USFQ-054/2020|EPI ISL 481246|B.1.1|Ecuador|2020-04-17	0.0005724234	South America
South America|hCoV-19/Colombia/ATL-INS-88712/2020|EPI ISL 498156|B.1.5|Colombia|2020-03-30	South America|hCoV-19/Ecuador/USFQ-054/2020|EPI ISL 481246|B.1.1|Ecuador|2020-04-17	0.0002019636	South America
South America|hCoV-19/Chile/VS-ISPCH-5/2020|EPI ISL 445337|B.1|Chile|2020-03-30	South America|hCoV-19/Ecuador/USFQ-054/2020|EPI ISL 481246|B.1.1|Ecuador|2020-04-17	0.0002693114	South America
South America|hCoV-19/Colombia/BOY-INS-88859/2020|EPI ISL 498157|B.1.255|Colombia|2020-03-30	South America|hCoV-19/Ecuador/USFQ-054/2020|EPI ISL 481246|B.1.1|Ecuador|2020-04-17	0.0002356502	South America
South America|hCoV-19/Colombia/BOL-INS-94411/2020|EPI ISL 498161|B.1|Colombia|2020-03-30	South America|hCoV-19/Ecuador/USFQ-054/2020|EPI ISL 481246|B.1.1|Ecuador|2020-04-17	0.0002693295	South America
South America|hCoV-19/Brazil/RJ-0252/2020|EPI ISL 470620|B.1.1.33|Brazil|2020-03-30	South America|hCoV-19/Ecuador/USFQ-054/2020|EPI ISL 481246|B.1.1|Ecuador|2020-04-17	0.0002038204	South America
South America|hCoV-19/Brazil/CE-L16-CD344/2020|EPI ISL 476288|B.1.5|Brazil|2020-03-30	South America|hCoV-19/Ecuador/USFQ-054/2020|EPI ISL 481246|B.1.1|Ecuador|2020-04-17	0.0002039505	South America
South America|hCoV-19/Brazil/CE-L16-CD346/2020|EPI ISL 476289|B.1.212|Brazil|2020-03-30	South America|hCoV-19/Ecuador/USFQ-054/2020|EPI ISL 481246|B.1.1|Ecuador|2020-04-17	0.0003059854	South America
South America|hCoV-19/Ecuador/HGSQ-USFQ-018/2020|EPI ISL 422563|B.1.1|Ecuador|2020-03-30	South America|hCoV-19/Ecuador/USFQ-054/2020|EPI ISL 481246|B.1.1|Ecuador|2020-04-17	0.0001725860	South America
South America|hCoV-19/Brazil/SP-L15-CD272/2020|EPI ISL 476265|B.1.255|Brazil|2020-03-30	South America|hCoV-19/Ecuador/USFQ-054/2020|EPI ISL 481246|B.1.1|Ecuador|2020-04-17	0.0002054612	South America
South America|hCoV-19/Brazil/SC-L16-CD350/2020|EPI ISL 476292|B.1.1.33|Brazil|2020-03-30	South America|hCoV-19/Ecuador/USFQ-054/2020|EPI ISL 481246|B.1.1|Ecuador|2020-04-17	0.0001027156	South America
South America|hCoV-19/Brazil/SP-L16-CD339/2020|EPI ISL 476286|B.1.1.33|Brazil|2020-03-30	South America|hCoV-19/Ecuador/USFQ-054/2020|EPI ISL 481246|B.1.1|Ecuador|2020-04-17	0.0001027262	South America
South America|hCoV-19/Brazil/SP-L15-CD274/2020|EPI ISL 476267|B.1.1|Brazil|2020-03-30	South America|hCoV-19/Ecuador/USFQ-054/2020|EPI ISL 481246|B.1.1|Ecuador|2020-04-17	0.0001383677	South America
South America|hCoV-19/Uruguay/UY-NYUMC866/2020|EPI ISL 457962|B.1.1.1|Uruguay|2020-03-30	South America|hCoV-19/Ecuador/USFQ-054/2020|EPI ISL 481246|B.1.1|Ecuador|2020-04-17	0.0002440777	South America
South America|hCoV-19/Brazil/SP-L15-CD283/2020|EPI ISL 476274|B.1.1.33|Brazil|2020-03-30	South America|hCoV-19/Ecuador/USFQ-054/2020|EPI ISL 481246|B.1.1|Ecuador|2020-04-17	0.0001394539	South America
South America|hCoV-19/Colombia/HUI-GUR-0920/2020|EPI ISL 447753|B.1.5|Colombia|2020-03-30	South America|hCoV-19/Ecuador/USFQ-054/2020|EPI ISL 481246|B.1.1|Ecuador|2020-04-17	0.0002106331	South America
South America|hCoV-19/Peru/ANC-INS-132/2020|EPI ISL 536529|B.1.1.1|Peru|2020-03-31	South America|hCoV-19/Ecuador/USFQ-054/2020|EPI ISL 481246|B.1.1|Ecuador|2020-04-17	0.0002355899	South America
South America|hCoV-19/Argentina/PAIS-A0009/2020|EPI ISL 430801|B.1.5|Argentina|2020-03-31	South America|hCoV-19/Ecuador/USFQ-054/2020|EPI ISL 481246|B.1.1|Ecuador|2020-04-17	0.0002019500	South America
South America|hCoV-19/Brazil/SP-122/2020|EPI ISL 515522|B.1.1.33|Brazil|2020-03-31	South America|hCoV-19/Ecuador/USFQ-054/2020|EPI ISL 481246|B.1.1|Ecuador|2020-04-17	0.0001346106	South America
South America|hCoV-19/Argentina/PAIS-A0011/2020|EPI ISL 430802|B.1.1|Argentina|2020-03-31	South America|hCoV-19/Ecuador/USFQ-054/2020|EPI ISL 481246|B.1.1|Ecuador|2020-04-17	0.0001009604	South America
South America|hCoV-19/Colombia/RIS-GUV-92087/2020|EPI ISL 447760|B.1.8|Colombia|2020-03-31	South America|hCoV-19/Ecuador/USFQ-054/2020|EPI ISL 481246|B.1.1|Ecuador|2020-04-17	0.0002019568	South America
South America|hCoV-19/Colombia/HUI-GUV-92061/2020|EPI ISL 447759|B.1.5|Colombia|2020-03-31	South America|hCoV-19/Ecuador/USFQ-054/2020|EPI ISL 481246|B.1.1|Ecuador|2020-04-17	0.0002020180	South America
South America|hCoV-19/Colombia/VAC-GUV-92034/2020|EPI ISL 447755|B.1.5|Colombia|2020-03-31	South America|hCoV-19/Ecuador/USFQ-054/2020|EPI ISL 481246|B.1.1|Ecuador|2020-04-17	0.0003031367	South America
South America|hCoV-19/Colombia/VAC-GUV-92042/2020|EPI ISL 447756|B.1.5|Colombia|2020-03-31	South America|hCoV-19/Ecuador/USFQ-054/2020|EPI ISL 481246|B.1.1|Ecuador|2020-04-17	0.0002357753	South America
South America|hCoV-19/Peru/ICA-INS-040/2020|EPI ISL 491462|B.1.1.1|Peru|2020-03-31	South America|hCoV-19/Ecuador/USFQ-054/2020|EPI ISL 481246|B.1.1|Ecuador|2020-04-17	0.0002371897	South America
South America|hCoV-19/Colombia/MAG-INS-95839/2020|EPI ISL 498166|B.1.255|Colombia|2020-03-31	South America|hCoV-19/Ecuador/USFQ-054/2020|EPI ISL 481246|B.1.1|Ecuador|2020-04-17	0.0002693149	South America
South America|hCoV-19/Colombia/CAU-INS-89002/2020|EPI ISL 498159|B.1|Colombia|2020-03-31	South America|hCoV-19/Ecuador/USFQ-054/2020|EPI ISL 481246|B.1.1|Ecuador|2020-04-17	0.0001683006	South America
South America|hCoV-19/Colombia/CES-INS-89781/2020|EPI ISL 498160|B.1.255|Colombia|2020-03-31	South America|hCoV-19/Ecuador/USFQ-054/2020|EPI ISL 481246|B.1.1|Ecuador|2020-04-17	0.0002356422	South America
South America|hCoV-19/Colombia/ANT-GUV-92256/2020|EPI ISL 447768|B.1|Colombia|2020-03-31	South America|hCoV-19/Ecuador/USFQ-054/2020|EPI ISL 481246|B.1.1|Ecuador|2020-04-17	0.0002021242	South America
South America|hCoV-19/Colombia/ANT-GUV-92146/2020|EPI ISL 447761|B|Colombia|2020-03-31	South America|hCoV-19/Ecuador/USFQ-054/2020|EPI ISL 481246|B.1.1|Ecuador|2020-04-17	0.0003373486	South America
South America|hCoV-19/Brazil/MA-L17-CD363/2020|EPI ISL 476309|B.1.1.33|Brazil|2020-03-31	South America|hCoV-19/Ecuador/USFQ-054/2020|EPI ISL 481246|B.1.1|Ecuador|2020-04-17	0.0001369479	South America
South America|hCoV-19/Brazil/BA-L17-CD359/2020|EPI ISL 476305|B.1.1.33|Brazil|2020-03-31	South America|hCoV-19/Ecuador/USFQ-054/2020|EPI ISL 481246|B.1.1|Ecuador|2020-04-17	0.0001369479	South America
South America|hCoV-19/Brazil/PR-L17-CD365/2020|EPI ISL 476311|B.1.1|Brazil|2020-03-31	South America|hCoV-19/Ecuador/USFQ-054/2020|EPI ISL 481246|B.1.1|Ecuador|2020-04-17	0.0000684764	South America
South America|hCoV-19/Brazil/SC-L17-CD372/2020|EPI ISL 476317|B.1.1.33|Brazil|2020-03-31	South America|hCoV-19/Ecuador/USFQ-054/2020|EPI ISL 481246|B.1.1|Ecuador|2020-04-17	0.0001035593	South America
South America|hCoV-19/Brazil/CE-L17-CD361/2020|EPI ISL 476307|B.1.212|Brazil|2020-03-31	South America|hCoV-19/Ecuador/USFQ-054/2020|EPI ISL 481246|B.1.1|Ecuador|2020-04-17	0.0002762175	South America
South America|hCoV-19/Brazil/SP-L17-CD357/2020|EPI ISL 476303|B.1.1.33|Brazil|2020-03-31	South America|hCoV-19/Ecuador/USFQ-054/2020|EPI ISL 481246|B.1.1|Ecuador|2020-04-17	0.0001380822	South America
South America|hCoV-19/Colombia/HUI-GUV-92060/2020|EPI ISL 447758|B.1.5|Colombia|2020-03-31	South America|hCoV-19/Ecuador/USFQ-054/2020|EPI ISL 481246|B.1.1|Ecuador|2020-04-17	0.0002104795	South America
South America|hCoV-19/Peru/CAL-INS-135/2020|EPI ISL 536530|B.1.1|Peru|2020-03-31	South America|hCoV-19/Ecuador/USFQ-054/2020|EPI ISL 481246|B.1.1|Ecuador|2020-04-17	0.0002824510	South America
South America|hCoV-19/Argentina/PAIS-A0012/2020|EPI ISL 430803|B.1.5|Argentina|2020-04-01	South America|hCoV-19/Ecuador/USFQ-054/2020|EPI ISL 481246|B.1.1|Ecuador|2020-04-17	0.0002692782	South America
South America|hCoV-19/Brazil/SP-137/2020|EPI ISL 515543|B.1.1.33|Brazil|2020-04-01	South America|hCoV-19/Ecuador/USFQ-054/2020|EPI ISL 481246|B.1.1|Ecuador|2020-04-17	0.0001682749	South America
South America|hCoV-19/Peru/LAM-INS-126/2020|EPI ISL 536524|C.14|Peru|2020-04-01	South America|hCoV-19/Ecuador/USFQ-054/2020|EPI ISL 481246|B.1.1|Ecuador|2020-04-17	0.0002692647	South America
South America|hCoV-19/Chile/RM-ISPCH-56/2020|EPI ISL 445352|B.1.1.33|Chile|2020-04-01	South America|hCoV-19/Ecuador/USFQ-054/2020|EPI ISL 481246|B.1.1|Ecuador|2020-04-17	0.0001346106	South America
South America|hCoV-19/Peru/JUN-INS-131/2020|EPI ISL 536528|B.1|Peru|2020-04-01	South America|hCoV-19/Ecuador/USFQ-054/2020|EPI ISL 481246|B.1.1|Ecuador|2020-04-17	0.0003366202	South America
South America|hCoV-19/Peru/LAM-INS-125/2020|EPI ISL 536523|C.14|Peru|2020-04-01	South America|hCoV-19/Ecuador/USFQ-054/2020|EPI ISL 481246|B.1.1|Ecuador|2020-04-17	0.0003029436	South America
South America|hCoV-19/Argentina/PAIS-A0013/2020|EPI ISL 430804|B.1.5|Argentina|2020-04-01	South America|hCoV-19/Ecuador/USFQ-054/2020|EPI ISL 481246|B.1.1|Ecuador|2020-04-17	0.0002019500	South America
South America|hCoV-19/Peru/LAM-INS-169/2020|EPI ISL 536562|B.1.1.1|Peru|2020-04-01	South America|hCoV-19/Ecuador/USFQ-054/2020|EPI ISL 481246|B.1.1|Ecuador|2020-04-17	0.0002692647	South America
South America|hCoV-19/Argentina/PAIS-A0014/2020|EPI ISL 430805|B.1.1|Argentina|2020-04-01	South America|hCoV-19/Ecuador/USFQ-054/2020|EPI ISL 481246|B.1.1|Ecuador|2020-04-17	0.0001685209	South America
South America|hCoV-19/Chile/RM-ISPCH-54/2020|EPI ISL 445350|B.1.1.1|Chile|2020-04-01	South America|hCoV-19/Ecuador/USFQ-054/2020|EPI ISL 481246|B.1.1|Ecuador|2020-04-17	0.0002355903	South America
South America|hCoV-19/Brazil/RJ-1065/2020|EPI ISL 456074|B.1.1.33|Brazil|2020-04-01	South America|hCoV-19/Ecuador/USFQ-054/2020|EPI ISL 481246|B.1.1|Ecuador|2020-04-17	0.0001682670	South America
South America|hCoV-19/Brazil/RJ-1056/2020|EPI ISL 456072|B.1.1.33|Brazil|2020-04-01	South America|hCoV-19/Ecuador/USFQ-054/2020|EPI ISL 481246|B.1.1|Ecuador|2020-04-17	0.0001346106	South America
South America|hCoV-19/Colombia/MAG-GVI-93457/2020|EPI ISL 447778|B.1.255|Colombia|2020-04-01	South America|hCoV-19/Ecuador/USFQ-054/2020|EPI ISL 481246|B.1.1|Ecuador|2020-04-17	0.0002693059	South America
South America|hCoV-19/Colombia/VAC-GVI-93366/2020|EPI ISL 447774|B.1|Colombia|2020-04-01	South America|hCoV-19/Ecuador/USFQ-054/2020|EPI ISL 481246|B.1.1|Ecuador|2020-04-17	0.0002356978	South America
South America|hCoV-19/Colombia/ANT-GUV-92250/2020|EPI ISL 447766|B.1|Colombia|2020-04-01	South America|hCoV-19/Ecuador/USFQ-054/2020|EPI ISL 481246|B.1.1|Ecuador|2020-04-17	0.0002356978	South America
South America|hCoV-19/Colombia/VAC-GVI-93467/2020|EPI ISL 447779|B.1.1|Colombia|2020-04-01	South America|hCoV-19/Ecuador/USFQ-054/2020|EPI ISL 481246|B.1.1|Ecuador|2020-04-17	0.0001009897	South America
South America|hCoV-19/Colombia/MAG-GVI-93450/2020|EPI ISL 447777|B.1.255|Colombia|2020-04-01	South America|hCoV-19/Ecuador/USFQ-054/2020|EPI ISL 481246|B.1.1|Ecuador|2020-04-17	0.0002357692	South America
South America|hCoV-19/Colombia/VAC-GVI-93470/2020|EPI ISL 447780|B.1|Colombia|2020-04-01	South America|hCoV-19/Ecuador/USFQ-054/2020|EPI ISL 481246|B.1.1|Ecuador|2020-04-17	0.0002695543	South America
South America|hCoV-19/Colombia/VAC-GVI-93381/2020|EPI ISL 447775|B.1|Colombia|2020-04-01	South America|hCoV-19/Ecuador/USFQ-054/2020|EPI ISL 481246|B.1.1|Ecuador|2020-04-17	0.0002358645	South America
South America|hCoV-19/Peru/LAM-INS-034/2020|EPI ISL 491459|C.14|Peru|2020-04-01	South America|hCoV-19/Ecuador/USFQ-054/2020|EPI ISL 481246|B.1.1|Ecuador|2020-04-17	0.0002710800	South America
South America|hCoV-19/Peru/LIM-INS-060/2020|EPI ISL 524473|B.1.1|Peru|2020-04-01	South America|hCoV-19/Ecuador/USFQ-054/2020|EPI ISL 481246|B.1.1|Ecuador|2020-04-17	0.0001355244	South America
South America|hCoV-19/Peru/LAM-INS-038/2020|EPI ISL 491461|C.14|Peru|2020-04-01	South America|hCoV-19/Ecuador/USFQ-054/2020|EPI ISL 481246|B.1.1|Ecuador|2020-04-17	0.0003049861	South America
South America|hCoV-19/Peru/LAM-INS-035/2020|EPI ISL 491460|B.1.1.1|Peru|2020-04-01	South America|hCoV-19/Ecuador/USFQ-054/2020|EPI ISL 481246|B.1.1|Ecuador|2020-04-17	0.0002710800	South America
South America|hCoV-19/Peru/CAJ-INS-057/2020|EPI ISL 517713|B.1.1.1|Peru|2020-04-01	South America|hCoV-19/Ecuador/USFQ-054/2020|EPI ISL 481246|B.1.1|Ecuador|2020-04-17	0.0002371897	South America
South America|hCoV-19/Chile/RM-ISPCH-53/2020|EPI ISL 449800|B.1.5|Chile|2020-04-01	South America|hCoV-19/Ecuador/USFQ-054/2020|EPI ISL 481246|B.1.1|Ecuador|2020-04-17	0.0006062897	South America
South America|hCoV-19/Brazil/RJ-1058/2020|EPI ISL 456073|B.1.1.33|Brazil|2020-04-01	South America|hCoV-19/Ecuador/USFQ-054/2020|EPI ISL 481246|B.1.1|Ecuador|2020-04-17	0.0001683428	South America
South America|hCoV-19/Colombia/VAC-GVI-93352/2020|EPI ISL 447771|B.1|Colombia|2020-04-01	South America|hCoV-19/Ecuador/USFQ-054/2020|EPI ISL 481246|B.1.1|Ecuador|2020-04-17	0.0002357295	South America
South America|hCoV-19/Colombia/COR-INS-95319/2020|EPI ISL 498163|B.1|Colombia|2020-04-01	South America|hCoV-19/Ecuador/USFQ-054/2020|EPI ISL 481246|B.1.1|Ecuador|2020-04-17	0.0001683062	South America
South America|hCoV-19/Colombia/VAC-INS-96183/2020|EPI ISL 456147|B.1|Colombia|2020-04-01	South America|hCoV-19/Ecuador/USFQ-054/2020|EPI ISL 481246|B.1.1|Ecuador|2020-04-17	0.0002694419	South America
South America|hCoV-19/Colombia/VAC-INS-96176/2020|EPI ISL 456152|B|Colombia|2020-04-01	South America|hCoV-19/Ecuador/USFQ-054/2020|EPI ISL 481246|B.1.1|Ecuador|2020-04-17	0.0004719824	South America
South America|hCoV-19/Peru/JUN-INS-127/2020|EPI ISL 536525|B.1|Peru|2020-04-01	South America|hCoV-19/Ecuador/USFQ-054/2020|EPI ISL 481246|B.1.1|Ecuador|2020-04-17	0.0002027130	South America
South America|hCoV-19/Colombia/ANT-GUV-92252/2020|EPI ISL 447767|B|Colombia|2020-04-01	South America|hCoV-19/Ecuador/USFQ-054/2020|EPI ISL 481246|B.1.1|Ecuador|2020-04-17	0.0004402604	South America
South America|hCoV-19/Colombia/CUN-GVI-93301/2020|EPI ISL 447769|B.1.255|Colombia|2020-04-01	South America|hCoV-19/Ecuador/USFQ-054/2020|EPI ISL 481246|B.1.1|Ecuador|2020-04-17	0.0003049321	South America
South America|hCoV-19/Peru/LAM-INS-170/2020|EPI ISL 536563|B.1.1.1|Peru|2020-04-01	South America|hCoV-19/Ecuador/USFQ-054/2020|EPI ISL 481246|B.1.1|Ecuador|2020-04-17	0.0003044886	South America
South America|hCoV-19/Peru/LAM-INS-171/2020|EPI ISL 536564|B.1.5|Peru|2020-04-01	South America|hCoV-19/Ecuador/USFQ-054/2020|EPI ISL 481246|B.1.1|Ecuador|2020-04-17	0.0003731626	South America
South America|hCoV-19/Brazil/PA-0227/2020|EPI ISL 470601|B.1.1.33|Brazil|2020-04-01	South America|hCoV-19/Ecuador/USFQ-054/2020|EPI ISL 481246|B.1.1|Ecuador|2020-04-17	0.0002053321	South America
South America|hCoV-19/Brazil/SC-L19-CD399/2020|EPI ISL 476324|B.1.1.33|Brazil|2020-04-01	South America|hCoV-19/Ecuador/USFQ-054/2020|EPI ISL 481246|B.1.1|Ecuador|2020-04-17	0.0001368765	South America
South America|hCoV-19/Brazil/SP-L19-CD391/2020|EPI ISL 476320|B.1.212|Brazil|2020-04-01	South America|hCoV-19/Ecuador/USFQ-054/2020|EPI ISL 481246|B.1.1|Ecuador|2020-04-17	0.0002738051	South America
South America|hCoV-19/Brazil/RS-L19-CD390/2020|EPI ISL 476319|B.1.1.33|Brazil|2020-04-01	South America|hCoV-19/Ecuador/USFQ-054/2020|EPI ISL 481246|B.1.1|Ecuador|2020-04-17	0.0002053310	South America
South America|hCoV-19/Brazil/PA-0229/2020|EPI ISL 470603|B.1.1.1|Brazil|2020-04-01	South America|hCoV-19/Ecuador/USFQ-054/2020|EPI ISL 481246|B.1.1|Ecuador|2020-04-17	0.0002395759	South America
South America|hCoV-19/Brazil/RJ-0254/2020|EPI ISL 470622|B.39|Brazil|2020-04-01	South America|hCoV-19/Ecuador/USFQ-054/2020|EPI ISL 481246|B.1.1|Ecuador|2020-04-17	0.0005135767	South America
South America|hCoV-19/Brazil/AM-0201/2020|EPI ISL 470568|B.1|Brazil|2020-04-01	South America|hCoV-19/Ecuador/USFQ-054/2020|EPI ISL 481246|B.1.1|Ecuador|2020-04-17	0.0002739247	South America
South America|hCoV-19/Peru/JUN-INS-128/2020|EPI ISL 536526|B.1.5|Peru|2020-04-01	South America|hCoV-19/Ecuador/USFQ-054/2020|EPI ISL 481246|B.1.1|Ecuador|2020-04-17	0.0003424275	South America
South America|hCoV-19/Colombia/un-CIAT-01/2020|EPI ISL 445085|B.1|Colombia|2020-04-02	South America|hCoV-19/Ecuador/USFQ-054/2020|EPI ISL 481246|B.1.1|Ecuador|2020-04-17	0.0002692966	South America
South America|hCoV-19/Argentina/PAIS-A0016/2020|EPI ISL 430807|B.1.1|Argentina|2020-04-02	South America|hCoV-19/Ecuador/USFQ-054/2020|EPI ISL 481246|B.1.1|Ecuador|2020-04-17	0.0001346141	South America
South America|hCoV-19/Brazil/SP-124/2020|EPI ISL 515523|B.1.1.33|Brazil|2020-04-02	South America|hCoV-19/Ecuador/USFQ-054/2020|EPI ISL 481246|B.1.1|Ecuador|2020-04-17	0.0001346106	South America
South America|hCoV-19/Brazil/RJ-1595/2020|EPI ISL 467346|B.39|Brazil|2020-04-02	South America|hCoV-19/Ecuador/USFQ-054/2020|EPI ISL 481246|B.1.1|Ecuador|2020-04-17	0.0007071778	South America
South America|hCoV-19/Brazil/RJ-1100/2020|EPI ISL 456075|B.1.1.33|Brazil|2020-04-02	South America|hCoV-19/Ecuador/USFQ-054/2020|EPI ISL 481246|B.1.1|Ecuador|2020-04-17	0.0001682670	South America
South America|hCoV-19/Brazil/RJ-1574/2020|EPI ISL 467345|B.1.1.33|Brazil|2020-04-02	South America|hCoV-19/Ecuador/USFQ-054/2020|EPI ISL 481246|B.1.1|Ecuador|2020-04-17	0.0001682670	South America
South America|hCoV-19/Brazil/RJ-1555/2020|EPI ISL 467344|B.39|Brazil|2020-04-02	South America|hCoV-19/Ecuador/USFQ-054/2020|EPI ISL 481246|B.1.1|Ecuador|2020-04-17	0.0005724458	South America
South America|hCoV-19/Colombia/VAC-GVI-93511/2020|EPI ISL 447785|B.1|Colombia|2020-04-02	South America|hCoV-19/Ecuador/USFQ-054/2020|EPI ISL 481246|B.1.1|Ecuador|2020-04-17	0.0002356978	South America
South America|hCoV-19/Brazil/RJ-1600/2020|EPI ISL 456082|B.1.1.33|Brazil|2020-04-02	South America|hCoV-19/Ecuador/USFQ-054/2020|EPI ISL 481246|B.1.1|Ecuador|2020-04-17	0.0001683372	South America
South America|hCoV-19/Peru/LOR-INS-058/2020|EPI ISL 514317|B.1.1|Peru|2020-04-02	South America|hCoV-19/Ecuador/USFQ-054/2020|EPI ISL 481246|B.1.1|Ecuador|2020-04-17	0.0001016362	South America
South America|hCoV-19/Chile/RM-ISPCH-57/2020|EPI ISL 445353|B.1.1|Chile|2020-04-02	South America|hCoV-19/Ecuador/USFQ-054/2020|EPI ISL 481246|B.1.1|Ecuador|2020-04-17	0.0001009638	South America
South America|hCoV-19/Chile/RM-ISPCH-55/2020|EPI ISL 445351|B.40|Chile|2020-04-02	South America|hCoV-19/Ecuador/USFQ-054/2020|EPI ISL 481246|B.1.1|Ecuador|2020-04-17	0.0005387534	South America
South America|hCoV-19/Venezuela/VEN-89312/2020|EPI ISL 476702|B.1.1|Venezuela|2020-04-02	South America|hCoV-19/Ecuador/USFQ-054/2020|EPI ISL 481246|B.1.1|Ecuador|2020-04-17	0.0001013950	South America
South America|hCoV-19/Brazil/RJ-0255/2020|EPI ISL 470623|B.1.1.33|Brazil|2020-04-02	South America|hCoV-19/Ecuador/USFQ-054/2020|EPI ISL 481246|B.1.1|Ecuador|2020-04-17	0.0001698500	South America
South America|hCoV-19/Brazil/AM-0203/2020|EPI ISL 470570|B.1.1.33|Brazil|2020-04-02	South America|hCoV-19/Ecuador/USFQ-054/2020|EPI ISL 481246|B.1.1|Ecuador|2020-04-17	0.0002053267	South America
South America|hCoV-19/Brazil/GO-L19-CD413/2020|EPI ISL 476336|B.1.5|Brazil|2020-04-02	South America|hCoV-19/Ecuador/USFQ-054/2020|EPI ISL 481246|B.1.1|Ecuador|2020-04-17	0.0002395867	South America
South America|hCoV-19/Brazil/MA-L19-CD403/2020|EPI ISL 476327|B.1.1.33|Brazil|2020-04-02	South America|hCoV-19/Ecuador/USFQ-054/2020|EPI ISL 481246|B.1.1|Ecuador|2020-04-17	0.0001711076	South America
South America|hCoV-19/Brazil/CE-L19-CD408/2020|EPI ISL 476331|B.1.212|Brazil|2020-04-02	South America|hCoV-19/Ecuador/USFQ-054/2020|EPI ISL 481246|B.1.1|Ecuador|2020-04-17	0.0002738144	South America
South America|hCoV-19/Brazil/CE-0206/2020|EPI ISL 470573|B.1.212|Brazil|2020-04-02	South America|hCoV-19/Ecuador/USFQ-054/2020|EPI ISL 481246|B.1.1|Ecuador|2020-04-17	0.0003087643	South America
South America|hCoV-19/Brazil/RS-L19-CD412/2020|EPI ISL 476335|B.1.1.33|Brazil|2020-04-02	South America|hCoV-19/Ecuador/USFQ-054/2020|EPI ISL 481246|B.1.1|Ecuador|2020-04-17	0.0001380144	South America
South America|hCoV-19/Brazil/MA-L19-CD407/2020|EPI ISL 476330|B.1.1.33|Brazil|2020-04-02	South America|hCoV-19/Ecuador/USFQ-054/2020|EPI ISL 481246|B.1.1|Ecuador|2020-04-17	0.0001728461	South America
South America|hCoV-19/Brazil/PA-0232/2020|EPI ISL 470606|B.1.1.33|Brazil|2020-04-02	South America|hCoV-19/Ecuador/USFQ-054/2020|EPI ISL 481246|B.1.1|Ecuador|2020-04-17	0.0001728559	South America
South America|hCoV-19/Brazil/AM-0204/2020|EPI ISL 470571|B.1|Brazil|2020-04-02	South America|hCoV-19/Ecuador/USFQ-054/2020|EPI ISL 481246|B.1.1|Ecuador|2020-04-17	0.0002441226	South America
South America|hCoV-19/Brazil/SP-L20-CD416/2020|EPI ISL 476351|B.1.1.33|Brazil|2020-04-02	South America|hCoV-19/Ecuador/USFQ-054/2020|EPI ISL 481246|B.1.1|Ecuador|2020-04-17	0.0001743077	South America
South America|hCoV-19/Brazil/GO-L19-CD410/2020|EPI ISL 476333|B.1.5|Brazil|2020-04-02	South America|hCoV-19/Ecuador/USFQ-054/2020|EPI ISL 481246|B.1.1|Ecuador|2020-04-17	0.0002092957	South America
South America|hCoV-19/Brazil/SP-L22-CD475/2020|EPI ISL 476374|B.1.1.33|Brazil|2020-04-02	South America|hCoV-19/Ecuador/USFQ-054/2020|EPI ISL 481246|B.1.1|Ecuador|2020-04-17	0.0001744171	South America
South America|hCoV-19/Colombia/VAC-GVI-93476/2020|EPI ISL 447782|B.1|Colombia|2020-04-02	South America|hCoV-19/Ecuador/USFQ-054/2020|EPI ISL 481246|B.1.1|Ecuador|2020-04-17	0.0002103586	South America
South America|hCoV-19/Colombia/VAC-GVI-93496/2020|EPI ISL 447784|B.1|Colombia|2020-04-02	South America|hCoV-19/Ecuador/USFQ-054/2020|EPI ISL 481246|B.1.1|Ecuador|2020-04-17	0.0002461987	South America
South America|hCoV-19/Brazil/AP-IEC-162620/2020|EPI ISL 524792|B.1.1.33|Brazil|2020-04-03	South America|hCoV-19/Ecuador/USFQ-054/2020|EPI ISL 481246|B.1.1|Ecuador|2020-04-17	0.0001682670	South America
South America|hCoV-19/Brazil/SP-177/2020|EPI ISL 523973|B.1.1.33|Brazil|2020-04-03	South America|hCoV-19/Ecuador/USFQ-054/2020|EPI ISL 481246|B.1.1|Ecuador|2020-04-17	0.0002019249	South America
South America|hCoV-19/Argentina/PAIS-A0017/2020|EPI ISL 430808|B.1.1.1|Argentina|2020-04-03	South America|hCoV-19/Ecuador/USFQ-054/2020|EPI ISL 481246|B.1.1|Ecuador|2020-04-17	0.0002692773	South America
South America|hCoV-19/Brazil/AP-IEC-162741/2020|EPI ISL 458138|B.1.1.33|Brazil|2020-04-03	South America|hCoV-19/Ecuador/USFQ-054/2020|EPI ISL 481246|B.1.1|Ecuador|2020-04-17	0.0002019249	South America
South America|hCoV-19/Colombia/VAC-GVI-93534/2020|EPI ISL 447786|B.1|Colombia|2020-04-03	South America|hCoV-19/Ecuador/USFQ-054/2020|EPI ISL 481246|B.1.1|Ecuador|2020-04-17	0.0002356264	South America
South America|hCoV-19/Colombia/VAC-GVI-93538/2020|EPI ISL 447790|B.1|Colombia|2020-04-03	South America|hCoV-19/Ecuador/USFQ-054/2020|EPI ISL 481246|B.1.1|Ecuador|2020-04-17	0.0003030818	South America
South America|hCoV-19/Colombia/VAC-GVI-93537/2020|EPI ISL 447789|B.1.1|Colombia|2020-04-03	South America|hCoV-19/Ecuador/USFQ-054/2020|EPI ISL 481246|B.1.1|Ecuador|2020-04-17	0.0002019929	South America
South America|hCoV-19/Brazil/RJ-1402/2020|EPI ISL 456079|B.1.1.33|Brazil|2020-04-03	South America|hCoV-19/Ecuador/USFQ-054/2020|EPI ISL 481246|B.1.1|Ecuador|2020-04-17	0.0001683293	South America
South America|hCoV-19/Colombia/VAC-GVI-97210/2020|EPI ISL 447794|B.1.1|Colombia|2020-04-03	South America|hCoV-19/Ecuador/USFQ-054/2020|EPI ISL 481246|B.1.1|Ecuador|2020-04-17	0.0001346810	South America
South America|hCoV-19/Colombia/VAC-GVI-97203/2020|EPI ISL 447793|B.1|Colombia|2020-04-03	South America|hCoV-19/Ecuador/USFQ-054/2020|EPI ISL 481246|B.1.1|Ecuador|2020-04-17	0.0002357613	South America
South America|hCoV-19/Colombia/VAC-GVI-97161/2020|EPI ISL 447791|B.1|Colombia|2020-04-03	South America|hCoV-19/Ecuador/USFQ-054/2020|EPI ISL 481246|B.1.1|Ecuador|2020-04-17	0.0002358645	South America
South America|hCoV-19/Chile/RM-ISPCH-76/2020|EPI ISL 445373|B.1.1.33|Chile|2020-04-03	South America|hCoV-19/Ecuador/USFQ-054/2020|EPI ISL 481246|B.1.1|Ecuador|2020-04-17	0.0001682783	South America
South America|hCoV-19/Colombia/CUN-INS-96791/2020|EPI ISL 498167|B.1|Colombia|2020-04-03	South America|hCoV-19/Ecuador/USFQ-054/2020|EPI ISL 481246|B.1.1|Ecuador|2020-04-17	0.0001683062	South America
South America|hCoV-19/Colombia/VAC-GVI-97181/2020|EPI ISL 447792|B.1.255|Colombia|2020-04-03	South America|hCoV-19/Ecuador/USFQ-054/2020|EPI ISL 481246|B.1.1|Ecuador|2020-04-17	0.0003704622	South America
South America|hCoV-19/Brazil/RJ-0256/2020|EPI ISL 470624|B.1.1.33|Brazil|2020-04-03	South America|hCoV-19/Ecuador/USFQ-054/2020|EPI ISL 481246|B.1.1|Ecuador|2020-04-17	0.0002378070	South America
South America|hCoV-19/Brazil/MG-0219/2020|EPI ISL 470585|B.1.1.33|Brazil|2020-04-03	South America|hCoV-19/Ecuador/USFQ-054/2020|EPI ISL 481246|B.1.1|Ecuador|2020-04-17	0.0001368718	South America
South America|hCoV-19/Brazil/SP-L19-CD409/2020|EPI ISL 476332|B.1.1.33|Brazil|2020-04-03	South America|hCoV-19/Ecuador/USFQ-054/2020|EPI ISL 481246|B.1.1|Ecuador|2020-04-17	0.0001710995	South America
South America|hCoV-19/Brazil/SP-L20-CD415/2020|EPI ISL 476350|B.1.1.33|Brazil|2020-04-03	South America|hCoV-19/Ecuador/USFQ-054/2020|EPI ISL 481246|B.1.1|Ecuador|2020-04-17	0.0001711053	South America
South America|hCoV-19/Brazil/GO-0209/2020|EPI ISL 470576|B.1.5|Brazil|2020-04-03	South America|hCoV-19/Ecuador/USFQ-054/2020|EPI ISL 481246|B.1.1|Ecuador|2020-04-17	0.0002053710	South America
South America|hCoV-19/Brazil/PE-L20-CD432/2020|EPI ISL 476359|B.1.1|Brazil|2020-04-03	South America|hCoV-19/Ecuador/USFQ-054/2020|EPI ISL 481246|B.1.1|Ecuador|2020-04-17	0.0000684469	South America
South America|hCoV-19/Brazil/PA-0237/2020|EPI ISL 470611|B.1.1.33|Brazil|2020-04-03	South America|hCoV-19/Ecuador/USFQ-054/2020|EPI ISL 481246|B.1.1|Ecuador|2020-04-17	0.0002074175	South America
South America|hCoV-19/Brazil/PA-0235/2020|EPI ISL 470609|B.1.1.33|Brazil|2020-04-03	South America|hCoV-19/Ecuador/USFQ-054/2020|EPI ISL 481246|B.1.1|Ecuador|2020-04-17	0.0001728559	South America
South America|hCoV-19/Brazil/SP-L1-CAMPI8/2020|EPI ISL 476170|B.1.1.33|Brazil|2020-04-03	South America|hCoV-19/Ecuador/USFQ-054/2020|EPI ISL 481246|B.1.1|Ecuador|2020-04-17	0.0001045581	South America
South America|hCoV-19/Brazil/SP-L20-CD418/2020|EPI ISL 476352|B.1.1.33|Brazil|2020-04-03	South America|hCoV-19/Ecuador/USFQ-054/2020|EPI ISL 481246|B.1.1|Ecuador|2020-04-17	0.0002100823	South America
South America|hCoV-19/Brazil/SP-131/2020|EPI ISL 471543|B.1.5|Brazil|2020-04-04	South America|hCoV-19/Ecuador/USFQ-054/2020|EPI ISL 481246|B.1.1|Ecuador|2020-04-17	0.0002356245	South America
South America|hCoV-19/Chile/RM-ISPCH-79/2020|EPI ISL 445376|B.1|Chile|2020-04-04	South America|hCoV-19/Ecuador/USFQ-054/2020|EPI ISL 481246|B.1.1|Ecuador|2020-04-17	0.0003703019	South America
South America|hCoV-19/Chile/RM-ISPCH-78/2020|EPI ISL 445375|B.1.1.1|Chile|2020-04-04	South America|hCoV-19/Ecuador/USFQ-054/2020|EPI ISL 481246|B.1.1|Ecuador|2020-04-17	0.0002355904	South America
South America|hCoV-19/Colombia/CUN-GVI-97718/2020|EPI ISL 447800|B.1.255|Colombia|2020-04-04	South America|hCoV-19/Ecuador/USFQ-054/2020|EPI ISL 481246|B.1.1|Ecuador|2020-04-17	0.0002356264	South America
South America|hCoV-19/Colombia/NAR-GVI-97417/2020|EPI ISL 447798|B.1.1|Colombia|2020-04-04	South America|hCoV-19/Ecuador/USFQ-054/2020|EPI ISL 481246|B.1.1|Ecuador|2020-04-17	0.0001009591	South America
South America|hCoV-19/Brazil/RJ-1830/2020|EPI ISL 541349|B.1.1.33|Brazil|2020-04-04	South America|hCoV-19/Ecuador/USFQ-054/2020|EPI ISL 481246|B.1.1|Ecuador|2020-04-17	0.0002019411	South America
South America|hCoV-19/Colombia/VAC-GVI-97321/2020|EPI ISL 447796|B.1.1|Colombia|2020-04-04	South America|hCoV-19/Ecuador/USFQ-054/2020|EPI ISL 481246|B.1.1|Ecuador|2020-04-17	0.0001009855	South America
South America|hCoV-19/Colombia/VAC-GVI-97212/2020|EPI ISL 447795|B.1|Colombia|2020-04-04	South America|hCoV-19/Ecuador/USFQ-054/2020|EPI ISL 481246|B.1.1|Ecuador|2020-04-17	0.0003030205	South America
South America|hCoV-19/Colombia/MET-GVI-97782/2020|EPI ISL 447803|B.1.1|Colombia|2020-04-04	South America|hCoV-19/Ecuador/USFQ-054/2020|EPI ISL 481246|B.1.1|Ecuador|2020-04-17	0.0001346458	South America
South America|hCoV-19/Colombia/MET-GVI-97769/2020|EPI ISL 447802|B.1.1|Colombia|2020-04-04	South America|hCoV-19/Ecuador/USFQ-054/2020|EPI ISL 481246|B.1.1|Ecuador|2020-04-17	0.0000673204	South America
South America|hCoV-19/Colombia/RIS-GVI-98006/2020|EPI ISL 447809|B.1.3|Colombia|2020-04-04	South America|hCoV-19/Ecuador/USFQ-054/2020|EPI ISL 481246|B.1.1|Ecuador|2020-04-17	0.0003704324	South America
South America|hCoV-19/Colombia/BOY-GVI-97349/2020|EPI ISL 447797|B.1.255|Colombia|2020-04-04	South America|hCoV-19/Ecuador/USFQ-054/2020|EPI ISL 481246|B.1.1|Ecuador|2020-04-17	0.0003030433	South America
South America|hCoV-19/Colombia/MET-GVI-97783/2020|EPI ISL 447804|B.1.1|Colombia|2020-04-04	South America|hCoV-19/Ecuador/USFQ-054/2020|EPI ISL 481246|B.1.1|Ecuador|2020-04-17	0.0001346594	South America
South America|hCoV-19/Chile/RM-ISPCH-77/2020|EPI ISL 445374|B.1.1.1|Chile|2020-04-04	South America|hCoV-19/Ecuador/USFQ-054/2020|EPI ISL 481246|B.1.1|Ecuador|2020-04-17	0.0002355983	South America
South America|hCoV-19/Chile/BI-ISPCH-4/2020|EPI ISL 445378|B.1.1|Chile|2020-04-04	South America|hCoV-19/Ecuador/USFQ-054/2020|EPI ISL 481246|B.1.1|Ecuador|2020-04-17	0.0001009617	South America
South America|hCoV-19/Brazil/RJ-1862/2020|EPI ISL 541350|B.1.1.33|Brazil|2020-04-04	South America|hCoV-19/Ecuador/USFQ-054/2020|EPI ISL 481246|B.1.1|Ecuador|2020-04-17	0.0001682918	South America
South America|hCoV-19/Brazil/RJ-1783/2020|EPI ISL 541347|B.1.1.33|Brazil|2020-04-04	South America|hCoV-19/Ecuador/USFQ-054/2020|EPI ISL 481246|B.1.1|Ecuador|2020-04-17	0.0001684938	South America
South America|hCoV-19/Argentina/PAIS-A0018/2020|EPI ISL 430809|B.1.1.1|Argentina|2020-04-04	South America|hCoV-19/Ecuador/USFQ-054/2020|EPI ISL 481246|B.1.1|Ecuador|2020-04-17	0.0002697458	South America
South America|hCoV-19/Brazil/MG-0220/2020|EPI ISL 470586|B.1.1.33|Brazil|2020-04-04	South America|hCoV-19/Ecuador/USFQ-054/2020|EPI ISL 481246|B.1.1|Ecuador|2020-04-17	0.0002395482	South America
South America|hCoV-19/Brazil/GO-0210/2020|EPI ISL 470577|B.1.1.33|Brazil|2020-04-04	South America|hCoV-19/Ecuador/USFQ-054/2020|EPI ISL 481246|B.1.1|Ecuador|2020-04-17	0.0001368812	South America
South America|hCoV-19/Chile/RM-ISPCH-74/2020|EPI ISL 445370|B.1.1.33|Chile|2020-04-05	South America|hCoV-19/Ecuador/USFQ-054/2020|EPI ISL 481246|B.1.1|Ecuador|2020-04-17	0.0001346106	South America
South America|hCoV-19/Chile/RM-ISPCH-80/2020|EPI ISL 445377|B.1.1|Chile|2020-04-05	South America|hCoV-19/Ecuador/USFQ-054/2020|EPI ISL 481246|B.1.1|Ecuador|2020-04-17	0.0001009557	South America
South America|hCoV-19/Brazil/RJ-1870/2020|EPI ISL 541351|B.1|Brazil|2020-04-05	South America|hCoV-19/Ecuador/USFQ-054/2020|EPI ISL 481246|B.1.1|Ecuador|2020-04-17	0.0002019976	South America
South America|hCoV-19/Colombia/RIS-GVI-98011/2020|EPI ISL 447810|B.1.3|Colombia|2020-04-05	South America|hCoV-19/Ecuador/USFQ-054/2020|EPI ISL 481246|B.1.1|Ecuador|2020-04-17	0.0004040731	South America
South America|hCoV-19/Colombia/CUN-GVI-98087/2020|EPI ISL 447812|B.1.255|Colombia|2020-04-05	South America|hCoV-19/Ecuador/USFQ-054/2020|EPI ISL 481246|B.1.1|Ecuador|2020-04-17	0.0002356660	South America
South America|hCoV-19/Colombia/CUN-GVI-98290/2020|EPI ISL 447813|B.1.255|Colombia|2020-04-05	South America|hCoV-19/Ecuador/USFQ-054/2020|EPI ISL 481246|B.1.1|Ecuador|2020-04-17	0.0003367554	South America
South America|hCoV-19/Brazil/SP-L22-CD487/2020|EPI ISL 476383|B.1.1.33|Brazil|2020-04-05	South America|hCoV-19/Ecuador/USFQ-054/2020|EPI ISL 481246|B.1.1|Ecuador|2020-04-17	0.0001368718	South America
South America|hCoV-19/Colombia/HUI-GVI-98032/2020|EPI ISL 447811|B.1.5|Colombia|2020-04-05	South America|hCoV-19/Ecuador/USFQ-054/2020|EPI ISL 481246|B.1.1|Ecuador|2020-04-17	0.0001741920	South America
South America|hCoV-19/Brazil/MG-0221/2020|EPI ISL 470587|B.1.1.33|Brazil|2020-04-05	South America|hCoV-19/Ecuador/USFQ-054/2020|EPI ISL 481246|B.1.1|Ecuador|2020-04-17	0.0002091564	South America
South America|hCoV-19/Brazil/MA-IEC-163069/2020|EPI ISL 458149|B.1.1.33|Brazil|2020-04-06	South America|hCoV-19/Ecuador/USFQ-054/2020|EPI ISL 481246|B.1.1|Ecuador|2020-04-17	0.0002692518	South America
South America|hCoV-19/Brazil/RJ-1466/2020|EPI ISL 456081|B.1.1.33|Brazil|2020-04-06	South America|hCoV-19/Ecuador/USFQ-054/2020|EPI ISL 481246|B.1.1|Ecuador|2020-04-17	0.0001346605	South America
South America|hCoV-19/Brazil/RJ-1464/2020|EPI ISL 456080|B.1.1.33|Brazil|2020-04-06	South America|hCoV-19/Ecuador/USFQ-054/2020|EPI ISL 481246|B.1.1|Ecuador|2020-04-17	0.0001683337	South America
South America|hCoV-19/Chile/RM-ISPCH-73/2020|EPI ISL 445369|B.1.1.33|Chile|2020-04-06	South America|hCoV-19/Ecuador/USFQ-054/2020|EPI ISL 481246|B.1.1|Ecuador|2020-04-17	0.0001682727	South America
South America|hCoV-19/Brazil/RJ-1798/2020|EPI ISL 541348|B.1.1.33|Brazil|2020-04-06	South America|hCoV-19/Ecuador/USFQ-054/2020|EPI ISL 481246|B.1.1|Ecuador|2020-04-17	0.0001682783	South America
South America|hCoV-19/Brazil/PE-IAM215/2020|EPI ISL 500471|B.1.1|Brazil|2020-04-06	South America|hCoV-19/Ecuador/USFQ-054/2020|EPI ISL 481246|B.1.1|Ecuador|2020-04-17	0.0001358667	South America
South America|hCoV-19/Brazil/RJ-0257/2020|EPI ISL 470625|B.1.1.33|Brazil|2020-04-06	South America|hCoV-19/Ecuador/USFQ-054/2020|EPI ISL 481246|B.1.1|Ecuador|2020-04-17	0.0001358677	South America
South America|hCoV-19/Colombia/SAN-INS-94514/2020|EPI ISL 456156|B.1.1|Colombia|2020-04-06	South America|hCoV-19/Ecuador/USFQ-054/2020|EPI ISL 481246|B.1.1|Ecuador|2020-04-17	0.0000682204	South America
South America|hCoV-19/Colombia/VAC-GVI-97223/2020|EPI ISL 447814|B.1.5|Colombia|2020-04-06	South America|hCoV-19/Ecuador/USFQ-054/2020|EPI ISL 481246|B.1.1|Ecuador|2020-04-17	0.0002392472	South America
South America|hCoV-19/Brazil/MG-0222/2020|EPI ISL 470588|B.1.1.33|Brazil|2020-04-06	South America|hCoV-19/Ecuador/USFQ-054/2020|EPI ISL 481246|B.1.1|Ecuador|2020-04-17	0.0003080381	South America
South America|hCoV-19/Brazil/SP-L20-CD436/2020|EPI ISL 476362|B.1.1.33|Brazil|2020-04-06	South America|hCoV-19/Ecuador/USFQ-054/2020|EPI ISL 481246|B.1.1|Ecuador|2020-04-17	0.0001757313	South America
South America|hCoV-19/Ecuador/USFQ-128/2020|EPI ISL 491933|B.1.5|Ecuador|2020-04-07	South America|hCoV-19/Ecuador/USFQ-054/2020|EPI ISL 481246|B.1.1|Ecuador|2020-04-17	0.0002692785	South America
South America|hCoV-19/Ecuador/USFQ-129/2020|EPI ISL 491934|B.1.1.10|Ecuador|2020-04-07	South America|hCoV-19/Ecuador/USFQ-054/2020|EPI ISL 481246|B.1.1|Ecuador|2020-04-17	0.0001346141	South America
South America|hCoV-19/Argentina/PAIS-A0019/2020|EPI ISL 430810|B.1.3|Argentina|2020-04-07	South America|hCoV-19/Ecuador/USFQ-054/2020|EPI ISL 481246|B.1.1|Ecuador|2020-04-17	0.0004039915	South America
South America|hCoV-19/Colombia/COR-GVI-97517/2020|EPI ISL 447816|B.1|Colombia|2020-04-07	South America|hCoV-19/Ecuador/USFQ-054/2020|EPI ISL 481246|B.1.1|Ecuador|2020-04-17	0.0002694600	South America
South America|hCoV-19/Brazil/PE-IAM89/2020|EPI ISL 500486|B.1.1|Brazil|2020-04-07	South America|hCoV-19/Ecuador/USFQ-054/2020|EPI ISL 481246|B.1.1|Ecuador|2020-04-17	0.0000673136	South America
South America|hCoV-19/Brazil/PE-IAM10/2020|EPI ISL 500461|B.1.1|Brazil|2020-04-07	South America|hCoV-19/Ecuador/USFQ-054/2020|EPI ISL 481246|B.1.1|Ecuador|2020-04-17	0.0001347365	South America
South America|hCoV-19/Brazil/PE-IAM08/2020|EPI ISL 500460|B.1.1|Brazil|2020-04-07	South America|hCoV-19/Ecuador/USFQ-054/2020|EPI ISL 481246|B.1.1|Ecuador|2020-04-17	0.0001011122	South America
South America|hCoV-19/Ecuador/USFQ-207/2020|EPI ISL 527819|B.1.1|Ecuador|2020-04-07	South America|hCoV-19/Ecuador/USFQ-054/2020|EPI ISL 481246|B.1.1|Ecuador|2020-04-17	0.0000677124	South America
South America|hCoV-19/Brazil/RJ-0259/2020|EPI ISL 470626|B.1.1.33|Brazil|2020-04-07	South America|hCoV-19/Ecuador/USFQ-054/2020|EPI ISL 481246|B.1.1|Ecuador|2020-04-17	0.0002377684	South America
South America|hCoV-19/Brazil/RJ-0260/2020|EPI ISL 470627|B.1.1.33|Brazil|2020-04-07	South America|hCoV-19/Ecuador/USFQ-054/2020|EPI ISL 481246|B.1.1|Ecuador|2020-04-17	0.0002717415	South America
South America|hCoV-19/Brazil/PE-IAM226/2020|EPI ISL 500474|B.1.1|Brazil|2020-04-07	South America|hCoV-19/Ecuador/USFQ-054/2020|EPI ISL 481246|B.1.1|Ecuador|2020-04-17	0.0001700717	South America
South America|hCoV-19/Brazil/SP-L1-CAMPI13/2020|EPI ISL 476155|B.1.1.33|Brazil|2020-04-07	South America|hCoV-19/Ecuador/USFQ-054/2020|EPI ISL 481246|B.1.1|Ecuador|2020-04-17	0.0001368764	South America
South America|hCoV-19/Brazil/PE-IAM18/2020|EPI ISL 500868|B.1.1|Brazil|2020-04-07	South America|hCoV-19/Ecuador/USFQ-054/2020|EPI ISL 481246|B.1.1|Ecuador|2020-04-17	0.0001372803	South America
South America|hCoV-19/Brazil/PE-IAM17/2020|EPI ISL 500866|B.1.1|Brazil|2020-04-07	South America|hCoV-19/Ecuador/USFQ-054/2020|EPI ISL 481246|B.1.1|Ecuador|2020-04-17	0.0001381973	South America
South America|hCoV-19/Brazil/PE-IAM16/2020|EPI ISL 500865|B.1.1|Brazil|2020-04-07	South America|hCoV-19/Ecuador/USFQ-054/2020|EPI ISL 481246|B.1.1|Ecuador|2020-04-17	0.0001389539	South America
South America|hCoV-19/Brazil/PE-IAM19/2020|EPI ISL 500467|B.1|Brazil|2020-04-07	South America|hCoV-19/Ecuador/USFQ-054/2020|EPI ISL 481246|B.1.1|Ecuador|2020-04-17	0.0004181472	South America
South America|hCoV-19/Brazil/SP-138/2020|EPI ISL 468305|B.1.1|Brazil|2020-04-08	South America|hCoV-19/Ecuador/USFQ-054/2020|EPI ISL 481246|B.1.1|Ecuador|2020-04-17	0.0002019531	South America
South America|hCoV-19/Brazil/RJ-INCA-C06/2020|EPI ISL 513513|B.1.1.33|Brazil|2020-04-08	South America|hCoV-19/Ecuador/USFQ-054/2020|EPI ISL 481246|B.1.1|Ecuador|2020-04-17	0.0002019249	South America
South America|hCoV-19/Brazil/PE-IAM84/2020|EPI ISL 500484|B.1.1|Brazil|2020-04-08	South America|hCoV-19/Ecuador/USFQ-054/2020|EPI ISL 481246|B.1.1|Ecuador|2020-04-17	0.0001009557	South America
South America|hCoV-19/Brazil/RJ-1702/2020|EPI ISL 456087|B.1.1.33|Brazil|2020-04-08	South America|hCoV-19/Ecuador/USFQ-054/2020|EPI ISL 481246|B.1.1|Ecuador|2020-04-17	0.0001683293	South America
South America|hCoV-19/Brazil/RJ-1690/2020|EPI ISL 456084|B.1.1.33|Brazil|2020-04-08	South America|hCoV-19/Ecuador/USFQ-054/2020|EPI ISL 481246|B.1.1|Ecuador|2020-04-17	0.0002356776	South America
South America|hCoV-19/Brazil/RJ-1701/2020|EPI ISL 456086|B.1.1.33|Brazil|2020-04-08	South America|hCoV-19/Ecuador/USFQ-054/2020|EPI ISL 481246|B.1.1|Ecuador|2020-04-17	0.0002019997	South America
South America|hCoV-19/Brazil/RJ-1691/2020|EPI ISL 456085|B.1.1.33|Brazil|2020-04-08	South America|hCoV-19/Ecuador/USFQ-054/2020|EPI ISL 481246|B.1.1|Ecuador|2020-04-17	0.0001346605	South America
South America|hCoV-19/Peru/LAM-INS-044/2020|EPI ISL 514265|B.1.1.1|Peru|2020-04-08	South America|hCoV-19/Ecuador/USFQ-054/2020|EPI ISL 481246|B.1.1|Ecuador|2020-04-17	0.0002371897	South America
South America|hCoV-19/Brazil/PE-IAM30/2020|EPI ISL 500477|B.1.1|Brazil|2020-04-08	South America|hCoV-19/Ecuador/USFQ-054/2020|EPI ISL 481246|B.1.1|Ecuador|2020-04-17	0.0001010135	South America
South America|hCoV-19/Brazil/PE-IAM29/2020|EPI ISL 500872|B.1.1|Brazil|2020-04-08	South America|hCoV-19/Ecuador/USFQ-054/2020|EPI ISL 481246|B.1.1|Ecuador|2020-04-17	0.0001348528	South America
South America|hCoV-19/Brazil/PE-IAM221/2020|EPI ISL 500473|B.1.1|Brazil|2020-04-08	South America|hCoV-19/Ecuador/USFQ-054/2020|EPI ISL 481246|B.1.1|Ecuador|2020-04-17	0.0000675797	South America
South America|hCoV-19/Brazil/PE-IAM48/2020|EPI ISL 500482|B.1.1|Brazil|2020-04-08	South America|hCoV-19/Ecuador/USFQ-054/2020|EPI ISL 481246|B.1.1|Ecuador|2020-04-17	0.0001014430	South America
South America|hCoV-19/Brazil/PE-IAM87/2020|EPI ISL 500485|B.1.1|Brazil|2020-04-08	South America|hCoV-19/Ecuador/USFQ-054/2020|EPI ISL 481246|B.1.1|Ecuador|2020-04-17	0.0001015296	South America
South America|hCoV-19/Brazil/PE-IAM39/2020|EPI ISL 500481|B.1.1|Brazil|2020-04-08	South America|hCoV-19/Ecuador/USFQ-054/2020|EPI ISL 481246|B.1.1|Ecuador|2020-04-17	0.0002712765	South America
South America|hCoV-19/Brazil/PE-IAM273/2020|EPI ISL 500476|B.1.1|Brazil|2020-04-08	South America|hCoV-19/Ecuador/USFQ-054/2020|EPI ISL 481246|B.1.1|Ecuador|2020-04-17	0.0001368437	South America
South America|hCoV-19/Brazil/SP-L1-CAMPI16/2020|EPI ISL 476158|B.1.1.33|Brazil|2020-04-08	South America|hCoV-19/Ecuador/USFQ-054/2020|EPI ISL 481246|B.1.1|Ecuador|2020-04-17	0.0001710980	South America
South America|hCoV-19/Brazil/MG-0289/2020|EPI ISL 470594|B.1.1.33|Brazil|2020-04-08	South America|hCoV-19/Ecuador/USFQ-054/2020|EPI ISL 481246|B.1.1|Ecuador|2020-04-17	0.0003079963	South America
South America|hCoV-19/Brazil/RJ-0261/2020|EPI ISL 470628|B.1.1.33|Brazil|2020-04-08	South America|hCoV-19/Ecuador/USFQ-054/2020|EPI ISL 481246|B.1.1|Ecuador|2020-04-17	0.0001369983	South America
South America|hCoV-19/Brazil/AP-IEC-163359/2020|EPI ISL 524795|B.1.1.33|Brazil|2020-04-09	South America|hCoV-19/Ecuador/USFQ-054/2020|EPI ISL 481246|B.1.1|Ecuador|2020-04-17	0.0001346106	South America
South America|hCoV-19/Brazil/RJ-1901/2020|EPI ISL 456089|B.1.1.33|Brazil|2020-04-09	South America|hCoV-19/Ecuador/USFQ-054/2020|EPI ISL 481246|B.1.1|Ecuador|2020-04-17	0.0002356886	South America
South America|hCoV-19/Brazil/RJ-1902/2020|EPI ISL 456090|B.1.1.33|Brazil|2020-04-09	South America|hCoV-19/Ecuador/USFQ-054/2020|EPI ISL 481246|B.1.1|Ecuador|2020-04-17	0.0002356825	South America
South America|hCoV-19/Brazil/RJ-1921/2020|EPI ISL 456091|B.1.1.33|Brazil|2020-04-09	South America|hCoV-19/Ecuador/USFQ-054/2020|EPI ISL 481246|B.1.1|Ecuador|2020-04-17	0.0002020143	South America
South America|hCoV-19/Colombia/MET-INS-95637/2020|EPI ISL 498164|B.1.1|Colombia|2020-04-09	South America|hCoV-19/Ecuador/USFQ-054/2020|EPI ISL 481246|B.1.1|Ecuador|2020-04-17	0.0000673114	South America
South America|hCoV-19/Colombia/RIS-INS-95663/2020|EPI ISL 498165|B.1.5|Colombia|2020-04-09	South America|hCoV-19/Ecuador/USFQ-054/2020|EPI ISL 481246|B.1.1|Ecuador|2020-04-17	0.0002356453	South America
South America|hCoV-19/Brazil/PE-IAM138/2020|EPI ISL 500463|B|Brazil|2020-04-09	South America|hCoV-19/Ecuador/USFQ-054/2020|EPI ISL 481246|B.1.1|Ecuador|2020-04-17	0.0003369307	South America
South America|hCoV-19/Colombia/COR-GVI-97527/2020|EPI ISL 447817|B.1.255|Colombia|2020-04-09	South America|hCoV-19/Ecuador/USFQ-054/2020|EPI ISL 481246|B.1.1|Ecuador|2020-04-17	0.0002693965	South America
South America|hCoV-19/Brazil/PE-IAM103/2020|EPI ISL 500462|B.1.1|Brazil|2020-04-09	South America|hCoV-19/Ecuador/USFQ-054/2020|EPI ISL 481246|B.1.1|Ecuador|2020-04-17	0.0001014121	South America
South America|hCoV-19/Brazil/RJ-0262/2020|EPI ISL 470629|B.1.1.33|Brazil|2020-04-09	South America|hCoV-19/Ecuador/USFQ-054/2020|EPI ISL 481246|B.1.1|Ecuador|2020-04-17	0.0001358585	South America
South America|hCoV-19/Brazil/PE-IAM238/2020|EPI ISL 500475|B.1.1|Brazil|2020-04-09	South America|hCoV-19/Ecuador/USFQ-054/2020|EPI ISL 481246|B.1.1|Ecuador|2020-04-17	0.0001019608	South America
South America|hCoV-19/Brazil/PE-IAM212/2020|EPI ISL 500470|B.1.1|Brazil|2020-04-09	South America|hCoV-19/Ecuador/USFQ-054/2020|EPI ISL 481246|B.1.1|Ecuador|2020-04-17	0.0002042296	South America
South America|hCoV-19/Brazil/PE-IAM220/2020|EPI ISL 500472|B.1.1|Brazil|2020-04-09	South America|hCoV-19/Ecuador/USFQ-054/2020|EPI ISL 481246|B.1.1|Ecuador|2020-04-17	0.0001023845	South America
South America|hCoV-19/Brazil/SP-L1-CAMPI19/2020|EPI ISL 476160|B.1.1.33|Brazil|2020-04-09	South America|hCoV-19/Ecuador/USFQ-054/2020|EPI ISL 481246|B.1.1|Ecuador|2020-04-17	0.0001368764	South America
South America|hCoV-19/Brazil/MG-0288/2020|EPI ISL 470593|B.1|Brazil|2020-04-09	South America|hCoV-19/Ecuador/USFQ-054/2020|EPI ISL 481246|B.1.1|Ecuador|2020-04-17	0.0002396459	South America
South America|hCoV-19/Brazil/PE-IAM167/2020|EPI ISL 500466|B.1.1|Brazil|2020-04-09	South America|hCoV-19/Ecuador/USFQ-054/2020|EPI ISL 481246|B.1.1|Ecuador|2020-04-17	0.0001373452	South America
South America|hCoV-19/Brazil/PE-IAM209/2020|EPI ISL 500468|B.1.1|Brazil|2020-04-09	South America|hCoV-19/Ecuador/USFQ-054/2020|EPI ISL 481246|B.1.1|Ecuador|2020-04-17	0.0000690070	South America
South America|hCoV-19/Brazil/PE-IAM230/2020|EPI ISL 500869|B.1.1|Brazil|2020-04-09	South America|hCoV-19/Ecuador/USFQ-054/2020|EPI ISL 481246|B.1.1|Ecuador|2020-04-17	0.0001036523	South America
South America|hCoV-19/Brazil/PE-IAM235/2020|EPI ISL 500870|B.1.1|Brazil|2020-04-09	South America|hCoV-19/Ecuador/USFQ-054/2020|EPI ISL 481246|B.1.1|Ecuador|2020-04-17	0.0001037999	South America
South America|hCoV-19/Brazil/PE-IAM171/2020|EPI ISL 500867|B.1.1|Brazil|2020-04-09	South America|hCoV-19/Ecuador/USFQ-054/2020|EPI ISL 481246|B.1.1|Ecuador|2020-04-17	0.0002774973	South America
South America|hCoV-19/Brazil/PE-IAM158/2020|EPI ISL 500465|B.1.1|Brazil|2020-04-09	South America|hCoV-19/Ecuador/USFQ-054/2020|EPI ISL 481246|B.1.1|Ecuador|2020-04-17	0.0002086200	South America
South America|hCoV-19/Brazil/PE-IAM211/2020|EPI ISL 500469|B.1.1|Brazil|2020-04-09	South America|hCoV-19/Ecuador/USFQ-054/2020|EPI ISL 481246|B.1.1|Ecuador|2020-04-17	0.0001392128	South America
South America|hCoV-19/Brazil/PE-IAM139/2020|EPI ISL 500464|B.1.1|Brazil|2020-04-09	South America|hCoV-19/Ecuador/USFQ-054/2020|EPI ISL 481246|B.1.1|Ecuador|2020-04-17	0.0001048481	South America
South America|hCoV-19/Brazil/PE-IAM248/2020|EPI ISL 500871|B.1.1|Brazil|2020-04-09	South America|hCoV-19/Ecuador/USFQ-054/2020|EPI ISL 481246|B.1.1|Ecuador|2020-04-17	0.0000707071	South America
South America|hCoV-19/Brazil/SP-181/2020|EPI ISL 523976|B.1.1.33|Brazil|2020-04-10	South America|hCoV-19/Ecuador/USFQ-054/2020|EPI ISL 481246|B.1.1|Ecuador|2020-04-17	0.0002355840	South America
South America|hCoV-19/Brazil/RJ-1923/2020|EPI ISL 456092|B.1.1.33|Brazil|2020-04-10	South America|hCoV-19/Ecuador/USFQ-054/2020|EPI ISL 481246|B.1.1|Ecuador|2020-04-17	0.0001683372	South America
South America|hCoV-19/Peru/ANC-INS-049/2020|EPI ISL 516653|C.14|Peru|2020-04-10	South America|hCoV-19/Ecuador/USFQ-054/2020|EPI ISL 481246|B.1.1|Ecuador|2020-04-17	0.0003050005	South America
South America|hCoV-19/Brazil/SP-545/2020|EPI ISL 471551|B.1.1.33|Brazil|2020-04-10	South America|hCoV-19/Ecuador/USFQ-054/2020|EPI ISL 481246|B.1.1|Ecuador|2020-04-17	0.0001682862	South America
South America|hCoV-19/Brazil/SP-176/2020|EPI ISL 523972|B.1|Brazil|2020-04-11	South America|hCoV-19/Ecuador/USFQ-054/2020|EPI ISL 481246|B.1.1|Ecuador|2020-04-17	0.0002692842	South America
South America|hCoV-19/Argentina/PAIS-A0020/2020|EPI ISL 430811|B.1.1.1|Argentina|2020-04-11	South America|hCoV-19/Ecuador/USFQ-054/2020|EPI ISL 481246|B.1.1|Ecuador|2020-04-17	0.0002356014	South America
South America|hCoV-19/Peru/ANC-INS-050/2020|EPI ISL 516654|B.1.255|Peru|2020-04-11	South America|hCoV-19/Ecuador/USFQ-054/2020|EPI ISL 481246|B.1.1|Ecuador|2020-04-17	0.0002710263	South America
South America|hCoV-19/Peru/ANC-INS-045/2020|EPI ISL 516628|B.1.255|Peru|2020-04-11	South America|hCoV-19/Ecuador/USFQ-054/2020|EPI ISL 481246|B.1.1|Ecuador|2020-04-17	0.0002710998	South America
South America|hCoV-19/Peru/LIM-INS-041/2020|EPI ISL 514226|B.1.1|Peru|2020-04-11	South America|hCoV-19/Ecuador/USFQ-054/2020|EPI ISL 481246|B.1.1|Ecuador|2020-04-17	0.0000677560	South America
South America|hCoV-19/Peru/ANC-INS-052/2020|EPI ISL 516686|B.1.1.1|Peru|2020-04-11	South America|hCoV-19/Ecuador/USFQ-054/2020|EPI ISL 481246|B.1.1|Ecuador|2020-04-17	0.0002710871	South America
South America|hCoV-19/Peru/LIM-INS-053/2020|EPI ISL 516721|B.1.1.1|Peru|2020-04-11	South America|hCoV-19/Ecuador/USFQ-054/2020|EPI ISL 481246|B.1.1|Ecuador|2020-04-17	0.0002710871	South America
South America|hCoV-19/Argentina/PAIS-A0021/2020|EPI ISL 430812|B.1.1.1|Argentina|2020-04-11	South America|hCoV-19/Ecuador/USFQ-054/2020|EPI ISL 481246|B.1.1|Ecuador|2020-04-17	0.0003029946	South America
South America|hCoV-19/Argentina/PAIS-A0022/2020|EPI ISL 430813|B.1.1.1|Argentina|2020-04-11	South America|hCoV-19/Ecuador/USFQ-054/2020|EPI ISL 481246|B.1.1|Ecuador|2020-04-17	0.0002034085	South America
South America|hCoV-19/Brazil/RJ-1927/2020|EPI ISL 456093|B.1.1.33|Brazil|2020-04-12	South America|hCoV-19/Ecuador/USFQ-054/2020|EPI ISL 481246|B.1.1|Ecuador|2020-04-17	0.0002020091	South America
South America|hCoV-19/Peru/ANC-INS-051/2020|EPI ISL 516685|B.1.1.1|Peru|2020-04-12	South America|hCoV-19/Ecuador/USFQ-054/2020|EPI ISL 481246|B.1.1|Ecuador|2020-04-17	0.0002710871	South America
South America|hCoV-19/Peru/LAL-INS-056/2020|EPI ISL 517686|C.14|Peru|2020-04-12	South America|hCoV-19/Ecuador/USFQ-054/2020|EPI ISL 481246|B.1.1|Ecuador|2020-04-17	0.0003049861	South America
South America|hCoV-19/Peru/LIM-INS-042/2020|EPI ISL 514227|B.1|Peru|2020-04-12	South America|hCoV-19/Ecuador/USFQ-054/2020|EPI ISL 481246|B.1.1|Ecuador|2020-04-17	0.0002372021	South America
South America|hCoV-19/Colombia/I30/2020|EPI ISL 526959|B.1|Colombia|2020-04-12	South America|hCoV-19/Ecuador/USFQ-054/2020|EPI ISL 481246|B.1.1|Ecuador|2020-04-17	0.0003732367	South America
South America|hCoV-19/Brazil/RJ-1953/2020|EPI ISL 541352|B.1.1.33|Brazil|2020-04-13	South America|hCoV-19/Ecuador/USFQ-054/2020|EPI ISL 481246|B.1.1|Ecuador|2020-04-17	0.0001346106	South America
South America|hCoV-19/Brazil/RJ-1948/2020|EPI ISL 456095|B.1.1.33|Brazil|2020-04-13	South America|hCoV-19/Ecuador/USFQ-054/2020|EPI ISL 481246|B.1.1|Ecuador|2020-04-17	0.0001346605	South America
South America|hCoV-19/Brazil/RJ-1952/2020|EPI ISL 456096|B.1.1.33|Brazil|2020-04-13	South America|hCoV-19/Ecuador/USFQ-054/2020|EPI ISL 481246|B.1.1|Ecuador|2020-04-17	0.0001683337	South America
South America|hCoV-19/Brazil/RJ-1943/2020|EPI ISL 456094|B.1.1.33|Brazil|2020-04-13	South America|hCoV-19/Ecuador/USFQ-054/2020|EPI ISL 481246|B.1.1|Ecuador|2020-04-17	0.0001683293	South America
South America|hCoV-19/Brazil/RJ-2000/2020|EPI ISL 456098|B.1.1.33|Brazil|2020-04-13	South America|hCoV-19/Ecuador/USFQ-054/2020|EPI ISL 481246|B.1.1|Ecuador|2020-04-17	0.0002356886	South America
South America|hCoV-19/Ecuador/USFQ-131/2020|EPI ISL 491935|B.1.1.1|Ecuador|2020-04-13	South America|hCoV-19/Ecuador/USFQ-054/2020|EPI ISL 481246|B.1.1|Ecuador|2020-04-17	0.0002021342	South America
South America|hCoV-19/Peru/ARE-INS-076/2020|EPI ISL 527789|B.1.1|Peru|2020-04-13	South America|hCoV-19/Ecuador/USFQ-054/2020|EPI ISL 481246|B.1.1|Ecuador|2020-04-17	0.0001016389	South America
South America|hCoV-19/Peru/LIM-INS-033/2020|EPI ISL 491458|B.1.1.1|Peru|2020-04-13	South America|hCoV-19/Ecuador/USFQ-054/2020|EPI ISL 481246|B.1.1|Ecuador|2020-04-17	0.0002371785	South America
South America|hCoV-19/Brazil/RJ-1966/2020|EPI ISL 456097|B.1.1.33|Brazil|2020-04-13	South America|hCoV-19/Ecuador/USFQ-054/2020|EPI ISL 481246|B.1.1|Ecuador|2020-04-17	0.0001683350	South America
South America|hCoV-19/Brazil/PE-IAM311/2020|EPI ISL 500480|B.1.1|Brazil|2020-04-13	South America|hCoV-19/Ecuador/USFQ-054/2020|EPI ISL 481246|B.1.1|Ecuador|2020-04-17	0.0001356512	South America
South America|hCoV-19/Brazil/PE-IAM355/2020|EPI ISL 500874|B.1.1|Brazil|2020-04-13	South America|hCoV-19/Ecuador/USFQ-054/2020|EPI ISL 481246|B.1.1|Ecuador|2020-04-17	0.0000680579	South America
South America|hCoV-19/Brazil/RJ-0263/2020|EPI ISL 470630|B.1.1.33|Brazil|2020-04-13	South America|hCoV-19/Ecuador/USFQ-054/2020|EPI ISL 481246|B.1.1|Ecuador|2020-04-17	0.0002053531	South America
South America|hCoV-19/Brazil/PE-IAM305/2020|EPI ISL 500478|B.1.1|Brazil|2020-04-13	South America|hCoV-19/Ecuador/USFQ-054/2020|EPI ISL 481246|B.1.1|Ecuador|2020-04-17	0.0001727782	South America
South America|hCoV-19/Brazil/MG-0258/2020|EPI ISL 470589|B.1.1.33|Brazil|2020-04-13	South America|hCoV-19/Ecuador/USFQ-054/2020|EPI ISL 481246|B.1.1|Ecuador|2020-04-17	0.0001728377	South America
South America|hCoV-19/Brazil/RJ-INCA-C15/2020|EPI ISL 513518|B.1.1.33|Brazil|2020-04-14	South America|hCoV-19/Ecuador/USFQ-054/2020|EPI ISL 481246|B.1.1|Ecuador|2020-04-17	0.0002019437	South America
South America|hCoV-19/Brazil/RJ-INCA-C13/2020|EPI ISL 513516|B.1.1.33|Brazil|2020-04-14	South America|hCoV-19/Ecuador/USFQ-054/2020|EPI ISL 481246|B.1.1|Ecuador|2020-04-17	0.0002020159	South America
South America|hCoV-19/Brazil/RJ-INCA-C12/2020|EPI ISL 513515|B.1.1.33|Brazil|2020-04-14	South America|hCoV-19/Ecuador/USFQ-054/2020|EPI ISL 481246|B.1.1|Ecuador|2020-04-17	0.0002355953	South America
South America|hCoV-19/Colombia/TOL-INS-0341-T15/2020|EPI ISL 526964|B.1|Colombia|2020-04-14	South America|hCoV-19/Ecuador/USFQ-054/2020|EPI ISL 481246|B.1.1|Ecuador|2020-04-17	0.0003371466	South America
South America|hCoV-19/Colombia/TOL-INS-0345-T20/2020|EPI ISL 526963|B.1|Colombia|2020-04-14	South America|hCoV-19/Ecuador/USFQ-054/2020|EPI ISL 481246|B.1.1|Ecuador|2020-04-17	0.0003371554	South America
South America|hCoV-19/Colombia/TOL-INS-0330-T5/2020|EPI ISL 526965|B.1|Colombia|2020-04-14	South America|hCoV-19/Ecuador/USFQ-054/2020|EPI ISL 481246|B.1.1|Ecuador|2020-04-17	0.0002700603	South America
South America|hCoV-19/Brazil/RJ-0266/2020|EPI ISL 470632|B.1.1.33|Brazil|2020-04-14	South America|hCoV-19/Ecuador/USFQ-054/2020|EPI ISL 481246|B.1.1|Ecuador|2020-04-17	0.0001698270	South America
South America|hCoV-19/Brazil/RJ-0265/2020|EPI ISL 470631|B.1.1.33|Brazil|2020-04-14	South America|hCoV-19/Ecuador/USFQ-054/2020|EPI ISL 481246|B.1.1|Ecuador|2020-04-17	0.0002038161	South America
South America|hCoV-19/Uruguay/UY-NYUMC873/2020|EPI ISL 457969|B.1.1|Uruguay|2020-04-14	South America|hCoV-19/Ecuador/USFQ-054/2020|EPI ISL 481246|B.1.1|Ecuador|2020-04-17	0.0001026375	South America
South America|hCoV-19/Brazil/RJ-INCA-C14/2020|EPI ISL 513517|B.1.1.33|Brazil|2020-04-14	South America|hCoV-19/Ecuador/USFQ-054/2020|EPI ISL 481246|B.1.1|Ecuador|2020-04-17	0.0001738786	South America
South America|hCoV-19/Brazil/RJ-UFRJ-1019/2020|EPI ISL 492032|B.1.1.33|Brazil|2020-04-15	South America|hCoV-19/Ecuador/USFQ-054/2020|EPI ISL 481246|B.1.1|Ecuador|2020-04-17	0.0002019248	South America
South America|hCoV-19/Brazil/AP-IEC-164082/2020|EPI ISL 458143|B.1.1.33|Brazil|2020-04-15	South America|hCoV-19/Ecuador/USFQ-054/2020|EPI ISL 481246|B.1.1|Ecuador|2020-04-17	0.0001346106	South America
South America|hCoV-19/Argentina/PAIS-G0001/2020|EPI ISL 499083|B.1.5|Argentina|2020-04-15	South America|hCoV-19/Ecuador/USFQ-054/2020|EPI ISL 481246|B.1.1|Ecuador|2020-04-17	0.0004713786	South America
South America|hCoV-19/Brazil/RJ-2044/2020|EPI ISL 456101|B.1.1.33|Brazil|2020-04-15	South America|hCoV-19/Ecuador/USFQ-054/2020|EPI ISL 481246|B.1.1|Ecuador|2020-04-17	0.0001683293	South America
South America|hCoV-19/Brazil/RJ-2033/2020|EPI ISL 456100|B.1.1.33|Brazil|2020-04-15	South America|hCoV-19/Ecuador/USFQ-054/2020|EPI ISL 481246|B.1.1|Ecuador|2020-04-17	0.0001346650	South America
South America|hCoV-19/Brazil/RJ-0267/2020|EPI ISL 470633|B.1.1.33|Brazil|2020-04-15	South America|hCoV-19/Ecuador/USFQ-054/2020|EPI ISL 481246|B.1.1|Ecuador|2020-04-17	0.0001698350	South America
South America|hCoV-19/Brazil/RJ-0268/2020|EPI ISL 470634|B.1.1.33|Brazil|2020-04-15	South America|hCoV-19/Ecuador/USFQ-054/2020|EPI ISL 481246|B.1.1|Ecuador|2020-04-17	0.0001358770	South America
South America|hCoV-19/Brazil/RJ-INCA-C34/2020|EPI ISL 513542|B.1.1.33|Brazil|2020-04-16	South America|hCoV-19/Ecuador/USFQ-054/2020|EPI ISL 481246|B.1.1|Ecuador|2020-04-17	0.0001682670	South America
South America|hCoV-19/Brazil/RJ-INCA-C28/2020|EPI ISL 513536|B.1.1.33|Brazil|2020-04-16	South America|hCoV-19/Ecuador/USFQ-054/2020|EPI ISL 481246|B.1.1|Ecuador|2020-04-17	0.0002019301	South America
South America|hCoV-19/Brazil/RJ-INCA-C23/2020|EPI ISL 513531|B.1.1.33|Brazil|2020-04-16	South America|hCoV-19/Ecuador/USFQ-054/2020|EPI ISL 481246|B.1.1|Ecuador|2020-04-17	0.0001682749	South America
South America|hCoV-19/Brazil/RJ-INCA-C26/2020|EPI ISL 513534|B.1.1.33|Brazil|2020-04-16	South America|hCoV-19/Ecuador/USFQ-054/2020|EPI ISL 481246|B.1.1|Ecuador|2020-04-17	0.0002355953	South America
South America|hCoV-19/Brazil/RJ-INCA-C25/2020|EPI ISL 513533|B.1.1.33|Brazil|2020-04-16	South America|hCoV-19/Ecuador/USFQ-054/2020|EPI ISL 481246|B.1.1|Ecuador|2020-04-17	0.0001682670	South America
South America|hCoV-19/Brazil/RJ-INCA-C22/2020|EPI ISL 513530|B.1.1.33|Brazil|2020-04-16	South America|hCoV-19/Ecuador/USFQ-054/2020|EPI ISL 481246|B.1.1|Ecuador|2020-04-17	0.0001346106	South America
South America|hCoV-19/Brazil/RJ-INCA-C32/2020|EPI ISL 513540|B.1.1.33|Brazil|2020-04-16	South America|hCoV-19/Ecuador/USFQ-054/2020|EPI ISL 481246|B.1.1|Ecuador|2020-04-17	0.0002019249	South America
South America|hCoV-19/Brazil/RJ-INCA-C35/2020|EPI ISL 513543|B.1.1.33|Brazil|2020-04-16	South America|hCoV-19/Ecuador/USFQ-054/2020|EPI ISL 481246|B.1.1|Ecuador|2020-04-17	0.0001682749	South America
South America|hCoV-19/Brazil/RJ-2091/2020|EPI ISL 467347|B.1.1.33|Brazil|2020-04-16	South America|hCoV-19/Ecuador/USFQ-054/2020|EPI ISL 481246|B.1.1|Ecuador|2020-04-17	0.0002356014	South America
South America|hCoV-19/Brazil/RJ-2100/2020|EPI ISL 541353|B.1.1.33|Brazil|2020-04-16	South America|hCoV-19/Ecuador/USFQ-054/2020|EPI ISL 481246|B.1.1|Ecuador|2020-04-17	0.0001682770	South America
South America|hCoV-19/Brazil/RJ-2078/2020|EPI ISL 456106|B.1.1.33|Brazil|2020-04-16	South America|hCoV-19/Ecuador/USFQ-054/2020|EPI ISL 481246|B.1.1|Ecuador|2020-04-17	0.0001683372	South America
South America|hCoV-19/Brazil/RJ-2057/2020|EPI ISL 456102|B.1.1.33|Brazil|2020-04-16	South America|hCoV-19/Ecuador/USFQ-054/2020|EPI ISL 481246|B.1.1|Ecuador|2020-04-17	0.0001683337	South America
South America|hCoV-19/Brazil/RJ-2062/2020|EPI ISL 456103|B.1.1.33|Brazil|2020-04-16	South America|hCoV-19/Ecuador/USFQ-054/2020|EPI ISL 481246|B.1.1|Ecuador|2020-04-17	0.0002356825	South America
South America|hCoV-19/Brazil/RJ-2072/2020|EPI ISL 456104|B.1.1.33|Brazil|2020-04-16	South America|hCoV-19/Ecuador/USFQ-054/2020|EPI ISL 481246|B.1.1|Ecuador|2020-04-17	0.0001346605	South America
South America|hCoV-19/Brazil/RJ-2077/2020|EPI ISL 456105|B.1.1.33|Brazil|2020-04-16	South America|hCoV-19/Ecuador/USFQ-054/2020|EPI ISL 481246|B.1.1|Ecuador|2020-04-17	0.0002020185	South America
South America|hCoV-19/Peru/ARE-INS-075/2020|EPI ISL 527787|B.1.1|Peru|2020-04-16	South America|hCoV-19/Ecuador/USFQ-054/2020|EPI ISL 481246|B.1.1|Ecuador|2020-04-17	0.0001355180	South America
South America|hCoV-19/Brazil/RJ-INCA-C30/2020|EPI ISL 513538|B.1.1.33|Brazil|2020-04-16	South America|hCoV-19/Ecuador/USFQ-054/2020|EPI ISL 481246|B.1.1|Ecuador|2020-04-17	0.0001682805	South America
South America|hCoV-19/Brazil/RJ-0269/2020|EPI ISL 470635|B.1.1.33|Brazil|2020-04-16	South America|hCoV-19/Ecuador/USFQ-054/2020|EPI ISL 481246|B.1.1|Ecuador|2020-04-17	0.0001698155	South America
South America|hCoV-19/Brazil/RJ-0270/2020|EPI ISL 470636|B.1.1.33|Brazil|2020-04-16	South America|hCoV-19/Ecuador/USFQ-054/2020|EPI ISL 481246|B.1.1|Ecuador|2020-04-17	0.0001711053	South America
South America|hCoV-19/Brazil/MG-0291/2020|EPI ISL 470596|B.1.1.33|Brazil|2020-04-16	South America|hCoV-19/Ecuador/USFQ-054/2020|EPI ISL 481246|B.1.1|Ecuador|2020-04-17	0.0001728500	South America
South America|hCoV-19/Brazil/RJ-UFRJ-54093/2020|EPI ISL 492042|B.1.1.33|Brazil|2020-04-16	South America|hCoV-19/Ecuador/USFQ-054/2020|EPI ISL 481246|B.1.1|Ecuador|2020-04-17	0.0002692702	South America
South America|hCoV-19/Brazil/RJ-UFRJ-2215/2020|EPI ISL 492034|B.1.1.33|Brazil|2020-04-17	South America|hCoV-19/Ecuador/USFQ-054/2020|EPI ISL 481246|B.1.1|Ecuador|2020-04-17	0.0001346106	South America
South America|hCoV-19/Brazil/RJ-2231/2020|EPI ISL 541356|B.1.1.33|Brazil|2020-04-17	South America|hCoV-19/Ecuador/USFQ-054/2020|EPI ISL 481246|B.1.1|Ecuador|2020-04-17	0.0002356063	South America
South America|hCoV-19/Brazil/RJ-INCA-C39/2020|EPI ISL 513547|B.1.1.33|Brazil|2020-04-17	South America|hCoV-19/Ecuador/USFQ-054/2020|EPI ISL 481246|B.1.1|Ecuador|2020-04-17	0.0001682670	South America
South America|hCoV-19/Brazil/RJ-INCA-C40/2020|EPI ISL 513548|B.1.1.33|Brazil|2020-04-17	South America|hCoV-19/Ecuador/USFQ-054/2020|EPI ISL 481246|B.1.1|Ecuador|2020-04-17	0.0001682670	South America
South America|hCoV-19/Ecuador/USFQ-065/2020|EPI ISL 481247|B.1.1|Ecuador|2020-04-17	South America|hCoV-19/Ecuador/USFQ-054/2020|EPI ISL 481246|B.1.1|Ecuador|2020-04-17	0.0000673023	South America
South America|hCoV-19/Ecuador/USFQ-026/2020|EPI ISL 481244|B.1|Ecuador|2020-04-17	South America|hCoV-19/Ecuador/USFQ-054/2020|EPI ISL 481246|B.1.1|Ecuador|2020-04-17	0.0002692786	South America
South America|hCoV-19/Brazil/SP-164/2020|EPI ISL 523961|B.1.1.33|Brazil|2020-04-17	South America|hCoV-19/Ecuador/USFQ-054/2020|EPI ISL 481246|B.1.1|Ecuador|2020-04-17	0.0002019301	South America
South America|hCoV-19/Brazil/RJ-2208/2020|EPI ISL 467350|B.1.1.33|Brazil|2020-04-17	South America|hCoV-19/Ecuador/USFQ-054/2020|EPI ISL 481246|B.1.1|Ecuador|2020-04-17	0.0001682670	South America
South America|hCoV-19/Brazil/RJ-2197/2020|EPI ISL 467349|B.1.1.33|Brazil|2020-04-17	South America|hCoV-19/Ecuador/USFQ-054/2020|EPI ISL 481246|B.1.1|Ecuador|2020-04-17	0.0003702367	South America
South America|hCoV-19/Brazil/RJ-2233/2020|EPI ISL 467351|B.1.1.33|Brazil|2020-04-17	South America|hCoV-19/Ecuador/USFQ-054/2020|EPI ISL 481246|B.1.1|Ecuador|2020-04-17	0.0001346106	South America
South America|hCoV-19/Brazil/RJ-2195/2020|EPI ISL 467348|B.1.1.33|Brazil|2020-04-17	South America|hCoV-19/Ecuador/USFQ-054/2020|EPI ISL 481246|B.1.1|Ecuador|2020-04-17	0.0001346151	South America
South America|hCoV-19/Brazil/RJ-INCA-C41/2020|EPI ISL 513549|B.1.1.33|Brazil|2020-04-17	South America|hCoV-19/Ecuador/USFQ-054/2020|EPI ISL 481246|B.1.1|Ecuador|2020-04-17	0.0001346151	South America
South America|hCoV-19/Brazil/SP-01/2020|EPI ISL 412964|B.1.5|Brazil|2020-02-25	South America|hCoV-19/Brazil/RJ-INCA-C42/2020|EPI ISL 513550|B.1.1.33|Brazil|2020-04-17	0.0002356014	South America
South America|hCoV-19/Brazil/SP-02/2020|EPI ISL 413016|B|Brazil|2020-02-28	South America|hCoV-19/Brazil/RJ-INCA-C42/2020|EPI ISL 513550|B.1.1.33|Brazil|2020-04-17	0.0005386893	South America
South America|hCoV-19/Brazil/SP-06/2020|EPI ISL 414015|B.1.5|Brazil|2020-02-29	South America|hCoV-19/Brazil/RJ-INCA-C42/2020|EPI ISL 513550|B.1.1.33|Brazil|2020-04-17	0.0002356014	South America
South America|hCoV-19/Brazil/ES-225/2020|EPI ISL 415128|B.40|Brazil|2020-02-29	South America|hCoV-19/Brazil/RJ-INCA-C42/2020|EPI ISL 513550|B.1.1.33|Brazil|2020-04-17	0.0005724234	South America
South America|hCoV-19/Argentina/PAIS-A0001/2020|EPI ISL 430793|B.1.1|Argentina|2020-03-01	South America|hCoV-19/Brazil/RJ-INCA-C42/2020|EPI ISL 513550|B.1.1.33|Brazil|2020-04-17	0.0001371638	South America
South America|hCoV-19/Brazil/SP-03/2020|EPI ISL 414014|B.1.1|Brazil|2020-03-02	South America|hCoV-19/Brazil/RJ-INCA-C42/2020|EPI ISL 513550|B.1.1.33|Brazil|2020-04-17	0.0001682626	South America
South America|hCoV-19/Brazil/SP-11/2020|EPI ISL 416033|B.3|Brazil|2020-03-03	South America|hCoV-19/Brazil/RJ-INCA-C42/2020|EPI ISL 513550|B.1.1.33|Brazil|2020-04-17	0.0004376377	South America
South America|hCoV-19/Brazil/SP-07/2020|EPI ISL 416028|B.1.1|Brazil|2020-03-03	South America|hCoV-19/Brazil/RJ-INCA-C42/2020|EPI ISL 513550|B.1.1.33|Brazil|2020-04-17	0.0001682627	South America
South America|hCoV-19/Chile/RM-ISPCH-1/2020|EPI ISL 414579|A.2|Chile|2020-03-03	South America|hCoV-19/Brazil/RJ-INCA-C42/2020|EPI ISL 513550|B.1.1.33|Brazil|2020-04-17	0.0006060727	South America
South America|hCoV-19/Brazil/SP-09/2020|EPI ISL 416031|B.1.5|Brazil|2020-03-04	South America|hCoV-19/Brazil/RJ-INCA-C42/2020|EPI ISL 513550|B.1.1.33|Brazil|2020-04-17	0.0002356014	South America
South America|hCoV-19/Brazil/SP-08/2020|EPI ISL 416029|B.1.1|Brazil|2020-03-04	South America|hCoV-19/Brazil/RJ-INCA-C42/2020|EPI ISL 513550|B.1.1.33|Brazil|2020-04-17	0.0001682627	South America
South America|hCoV-19/Brazil/SP-10/2020|EPI ISL 416032|B|Brazil|2020-03-04	South America|hCoV-19/Brazil/RJ-INCA-C42/2020|EPI ISL 513550|B.1.1.33|Brazil|2020-04-17	0.0004713102	South America
South America|hCoV-19/Brazil/SP-04/2020|EPI ISL 414017|B.1.1|Brazil|2020-03-04	South America|hCoV-19/Brazil/RJ-INCA-C42/2020|EPI ISL 513550|B.1.1.33|Brazil|2020-04-17	0.0001682627	South America
South America|hCoV-19/Brazil/SP-12/2020|EPI ISL 416034|B.1.1|Brazil|2020-03-04	South America|hCoV-19/Brazil/RJ-INCA-C42/2020|EPI ISL 513550|B.1.1.33|Brazil|2020-04-17	0.0002019343	South America
South America|hCoV-19/Brazil/RJ-314/2020|EPI ISL 414045|B.1.5|Brazil|2020-03-04	South America|hCoV-19/Brazil/RJ-INCA-C42/2020|EPI ISL 513550|B.1.1.33|Brazil|2020-04-17	0.0002356093	South America
South America|hCoV-19/Brazil/BA-312/2020|EPI ISL 415105|B.1.1|Brazil|2020-03-04	South America|hCoV-19/Brazil/RJ-INCA-C42/2020|EPI ISL 513550|B.1.1.33|Brazil|2020-04-17	0.0002019495	South America
South America|hCoV-19/Brazil/SP-13/2020|EPI ISL 416035|B.1.1|Brazil|2020-03-05	South America|hCoV-19/Brazil/RJ-INCA-C42/2020|EPI ISL 513550|B.1.1.33|Brazil|2020-04-17	0.0001682626	South America
South America|hCoV-19/Chile/LL-ISPCH-1/2020|EPI ISL 445246|B.1.5|Chile|2020-03-05	South America|hCoV-19/Brazil/RJ-INCA-C42/2020|EPI ISL 513550|B.1.1.33|Brazil|2020-04-17	0.0002356014	South America
South America|hCoV-19/Chile/RM-ISPCH-2/2020|EPI ISL 414580|B.1.1|Chile|2020-03-05	South America|hCoV-19/Brazil/RJ-INCA-C42/2020|EPI ISL 513550|B.1.1.33|Brazil|2020-04-17	0.0001682627	South America
South America|hCoV-19/Brazil/RJ-352/2020|EPI ISL 427299|A.2|Brazil|2020-03-05	South America|hCoV-19/Brazil/RJ-INCA-C42/2020|EPI ISL 513550|B.1.1.33|Brazil|2020-04-17	0.0006397742	South America
South America|hCoV-19/Brazil/BA-510/2020|EPI ISL 427293|B.1.1|Brazil|2020-03-06	South America|hCoV-19/Brazil/RJ-INCA-C42/2020|EPI ISL 513550|B.1.1.33|Brazil|2020-04-17	0.0002019291	South America
South America|hCoV-19/Chile/RM-MSHS-op2d1/2020|EPI ISL 415658|A.2|Chile|2020-03-06	South America|hCoV-19/Brazil/RJ-INCA-C42/2020|EPI ISL 513550|B.1.1.33|Brazil|2020-04-17	0.0006060727	South America
South America|hCoV-19/Peru/ARE-INS-026/2020|EPI ISL 491431|B.1|Peru|2020-03-06	South America|hCoV-19/Brazil/RJ-INCA-C42/2020|EPI ISL 513550|B.1.1.33|Brazil|2020-04-17	0.0003049861	South America
South America|hCoV-19/Chile/RM-ISPCH-3/2020|EPI ISL 445245|A.2|Chile|2020-03-06	South America|hCoV-19/Brazil/RJ-INCA-C42/2020|EPI ISL 513550|B.1.1.33|Brazil|2020-04-17	0.0006060727	South America
South America|hCoV-19/Colombia/DC-INS-78390/2020|EPI ISL 418262|B.1.1|Colombia|2020-03-06	South America|hCoV-19/Brazil/RJ-INCA-C42/2020|EPI ISL 513550|B.1.1.33|Brazil|2020-04-17	0.0001732646	South America
South America|hCoV-19/Argentina/C121/2020|EPI ISL 420600|B.1.1|Argentina|2020-03-07	South America|hCoV-19/Brazil/RJ-INCA-C42/2020|EPI ISL 513550|B.1.1.33|Brazil|2020-04-17	0.0001346071	South America
South America|hCoV-19/Chile/RM-MSHS-op3d1/2020|EPI ISL 415660|A.2|Chile|2020-03-07	South America|hCoV-19/Brazil/RJ-INCA-C42/2020|EPI ISL 513550|B.1.1.33|Brazil|2020-04-17	0.0006060523	South America
South America|hCoV-19/Peru/ARE-INS-087/2020|EPI ISL 516626|B.1|Peru|2020-03-07	South America|hCoV-19/Brazil/RJ-INCA-C42/2020|EPI ISL 513550|B.1.1.33|Brazil|2020-04-17	0.0003388970	South America
South America|hCoV-19/Chile/RM-MSHS-op4d1/2020|EPI ISL 415661|A.2|Chile|2020-03-08	South America|hCoV-19/Brazil/RJ-INCA-C42/2020|EPI ISL 513550|B.1.1.33|Brazil|2020-04-17	0.0006060727	South America
South America|hCoV-19/Chile/RM-ISPCH-4/2020|EPI ISL 445247|A.2|Chile|2020-03-08	South America|hCoV-19/Brazil/RJ-INCA-C42/2020|EPI ISL 513550|B.1.1.33|Brazil|2020-04-17	0.0006735069	South America
South America|hCoV-19/Brazil/MG-CV4/2020|EPI ISL 429667|B.1.255|Brazil|2020-03-09	South America|hCoV-19/Brazil/RJ-INCA-C42/2020|EPI ISL 513550|B.1.1.33|Brazil|2020-04-17	0.0003366115	South America
South America|hCoV-19/Chile/RM-ISPCH-6/2020|EPI ISL 445249|B|Chile|2020-03-09	South America|hCoV-19/Brazil/RJ-INCA-C42/2020|EPI ISL 513550|B.1.1.33|Brazil|2020-04-17	0.0004376559	South America
South America|hCoV-19/Chile/RM-ISPCH-9/2020|EPI ISL 445252|B.1.5|Chile|2020-03-09	South America|hCoV-19/Brazil/RJ-INCA-C42/2020|EPI ISL 513550|B.1.1.33|Brazil|2020-04-17	0.0003029515	South America
South America|hCoV-19/Chile/RM-ISPCH-7/2020|EPI ISL 445250|B.1.5|Chile|2020-03-09	South America|hCoV-19/Brazil/RJ-INCA-C42/2020|EPI ISL 513550|B.1.1.33|Brazil|2020-04-17	0.0002692716	South America
South America|hCoV-19/Peru/HUC-INS-008/2020|EPI ISL 489839|B.1.5|Peru|2020-03-09	South America|hCoV-19/Brazil/RJ-INCA-C42/2020|EPI ISL 513550|B.1.1.33|Brazil|2020-04-17	0.0002710871	South America
South America|hCoV-19/Peru/ICA-INS-012/2020|EPI ISL 489989|B.1.5|Peru|2020-03-09	South America|hCoV-19/Brazil/RJ-INCA-C42/2020|EPI ISL 513550|B.1.1.33|Brazil|2020-04-17	0.0003049877	South America
South America|hCoV-19/Chile/RM-ISPCH-5/2020|EPI ISL 445248|B.1.5|Chile|2020-03-09	South America|hCoV-19/Brazil/RJ-INCA-C42/2020|EPI ISL 513550|B.1.1.33|Brazil|2020-04-17	0.0002692807	South America
South America|hCoV-19/Brazil/SP-L12-CD28/2020|EPI ISL 476221|B.1.1.33|Brazil|2020-03-09	South America|hCoV-19/Brazil/RJ-INCA-C42/2020|EPI ISL 513550|B.1.1.33|Brazil|2020-04-17	0.0000679637	South America
South America|hCoV-19/Ecuador/HEE-01/2020|EPI ISL 417482|B|Ecuador|2020-03-09	South America|hCoV-19/Brazil/RJ-INCA-C42/2020|EPI ISL 513550|B.1.1.33|Brazil|2020-04-17	0.0004551300	South America
South America|hCoV-19/Chile/RM-ISPCH-8/2020|EPI ISL 445251|B.1.1|Chile|2020-03-10	South America|hCoV-19/Brazil/RJ-INCA-C42/2020|EPI ISL 513550|B.1.1.33|Brazil|2020-04-17	0.0002355782	South America
South America|hCoV-19/Peru/LIM-010/2020|EPI ISL 415787|B.1.1|Peru|2020-03-10	South America|hCoV-19/Brazil/RJ-INCA-C42/2020|EPI ISL 513550|B.1.1.33|Brazil|2020-04-17	0.0002019249	South America
South America|hCoV-19/Chile/RM-ISPCH-16/2020|EPI ISL 445259|A.2|Chile|2020-03-10	South America|hCoV-19/Brazil/RJ-INCA-C42/2020|EPI ISL 513550|B.1.1.33|Brazil|2020-04-17	0.0006060523	South America
South America|hCoV-19/Chile/RM-ISPCH-10/2020|EPI ISL 445253|B.1.255|Chile|2020-03-10	South America|hCoV-19/Brazil/RJ-INCA-C42/2020|EPI ISL 513550|B.1.1.33|Brazil|2020-04-17	0.0003029436	South America
South America|hCoV-19/Chile/RM-ISPCH-12/2020|EPI ISL 445255|B.1.1.10|Chile|2020-03-10	South America|hCoV-19/Brazil/RJ-INCA-C42/2020|EPI ISL 513550|B.1.1.33|Brazil|2020-04-17	0.0002355843	South America
South America|hCoV-19/Brazil/SC-769/2020|EPI ISL 427306|B.1|Brazil|2020-03-10	South America|hCoV-19/Brazil/RJ-INCA-C42/2020|EPI ISL 513550|B.1.1.33|Brazil|2020-04-17	0.0003029436	South America
South America|hCoV-19/Brazil/SC-766/2020|EPI ISL 427305|B.6|Brazil|2020-03-10	South America|hCoV-19/Brazil/RJ-INCA-C42/2020|EPI ISL 513550|B.1.1.33|Brazil|2020-04-17	0.0005723700	South America
South America|hCoV-19/Peru/LIM-INS-016/2020|EPI ISL 490315|B.1.1|Peru|2020-03-10	South America|hCoV-19/Brazil/RJ-INCA-C42/2020|EPI ISL 513550|B.1.1.33|Brazil|2020-04-17	0.0002032956	South America
South America|hCoV-19/Chile/RM-ISPCH-13/2020|EPI ISL 445256|B.1.1|Chile|2020-03-10	South America|hCoV-19/Brazil/RJ-INCA-C42/2020|EPI ISL 513550|B.1.1.33|Brazil|2020-04-17	0.0002356160	South America
South America|hCoV-19/Chile/RM-ISPCH-18/2020|EPI ISL 445261|B.1.5|Chile|2020-03-11	South America|hCoV-19/Brazil/RJ-INCA-C42/2020|EPI ISL 513550|B.1.1.33|Brazil|2020-04-17	0.0003029515	South America
South America|hCoV-19/Peru/LIM-INS-160/2020|EPI ISL 536553|B.1.5|Peru|2020-03-11	South America|hCoV-19/Brazil/RJ-INCA-C42/2020|EPI ISL 513550|B.1.1.33|Brazil|2020-04-17	0.0004713786	South America
South America|hCoV-19/Chile/BI-ISPCH-3/2020|EPI ISL 445332|B.1.5|Chile|2020-03-11	South America|hCoV-19/Brazil/RJ-INCA-C42/2020|EPI ISL 513550|B.1.1.33|Brazil|2020-04-17	0.0003366202	South America
South America|hCoV-19/Chile/RM-ISPCH-22/2020|EPI ISL 445265|B.1.5|Chile|2020-03-11	South America|hCoV-19/Brazil/RJ-INCA-C42/2020|EPI ISL 513550|B.1.1.33|Brazil|2020-04-17	0.0002692716	South America
South America|hCoV-19/Brazil/RJ-477/2020|EPI ISL 427300|B.1.1|Brazil|2020-03-11	South America|hCoV-19/Brazil/RJ-INCA-C42/2020|EPI ISL 513550|B.1.1.33|Brazil|2020-04-17	0.0001682670	South America
South America|hCoV-19/Chile/RM-ISPCH-19/2020|EPI ISL 445262|B.1.5|Chile|2020-03-11	South America|hCoV-19/Brazil/RJ-INCA-C42/2020|EPI ISL 513550|B.1.1.33|Brazil|2020-04-17	0.0002692772	South America
South America|hCoV-19/Brazil/RJ-477i/2020|EPI ISL 427301|B.1.1|Brazil|2020-03-11	South America|hCoV-19/Brazil/RJ-INCA-C42/2020|EPI ISL 513550|B.1.1.33|Brazil|2020-04-17	0.0001682670	South America
South America|hCoV-19/Peru/LIM-INS-011/2020|EPI ISL 489988|A.2|Peru|2020-03-11	South America|hCoV-19/Brazil/RJ-INCA-C42/2020|EPI ISL 513550|B.1.1.33|Brazil|2020-04-17	0.0006101397	South America
South America|hCoV-19/Peru/LIM-INS-015/2020|EPI ISL 490209|B.1.5|Peru|2020-03-11	South America|hCoV-19/Brazil/RJ-INCA-C42/2020|EPI ISL 513550|B.1.1.33|Brazil|2020-04-17	0.0004406301	South America
South America|hCoV-19/Peru/LIM-INS-006/2020|EPI ISL 489838|B.1.1|Peru|2020-03-11	South America|hCoV-19/Brazil/RJ-INCA-C42/2020|EPI ISL 513550|B.1.1.33|Brazil|2020-04-17	0.0001693969	South America
South America|hCoV-19/Chile/RM-ISPCH-15/2020|EPI ISL 445258|A.2|Chile|2020-03-11	South America|hCoV-19/Brazil/RJ-INCA-C42/2020|EPI ISL 513550|B.1.1.33|Brazil|2020-04-17	0.0006060727	South America
South America|hCoV-19/Chile/RM-ISPCH-17/2020|EPI ISL 445260|A.2|Chile|2020-03-11	South America|hCoV-19/Brazil/RJ-INCA-C42/2020|EPI ISL 513550|B.1.1.33|Brazil|2020-04-17	0.0006734440	South America
South America|hCoV-19/Chile/RM-ISPCH-20/2020|EPI ISL 445263|B.1.5|Chile|2020-03-11	South America|hCoV-19/Brazil/RJ-INCA-C42/2020|EPI ISL 513550|B.1.1.33|Brazil|2020-04-17	0.0002692898	South America
South America|hCoV-19/Brazil/MG-CV12/2020|EPI ISL 429674|B.1|Brazil|2020-03-11	South America|hCoV-19/Brazil/RJ-INCA-C42/2020|EPI ISL 513550|B.1.1.33|Brazil|2020-04-17	0.0004245682	South America
South America|hCoV-19/Chile/BI-ISPCH-2/2020|EPI ISL 445331|B.1.1|Chile|2020-03-12	South America|hCoV-19/Brazil/RJ-INCA-C42/2020|EPI ISL 513550|B.1.1.33|Brazil|2020-04-17	0.0001682669	South America
South America|hCoV-19/Chile/BI-ISPCH-2-2/2020|EPI ISL 445333|B.1.5|Chile|2020-03-12	South America|hCoV-19/Brazil/RJ-INCA-C42/2020|EPI ISL 513550|B.1.1.33|Brazil|2020-04-17	0.0003029373	South America
South America|hCoV-19/Chile/RM-ISPCH-21/2020|EPI ISL 445264|B.1.1.10|Chile|2020-03-12	South America|hCoV-19/Brazil/RJ-INCA-C42/2020|EPI ISL 513550|B.1.1.33|Brazil|2020-04-17	0.0002355843	South America
South America|hCoV-19/Brazil/SE-6535/2020|EPI ISL 541375|B.1.5|Brazil|2020-03-12	South America|hCoV-19/Brazil/RJ-INCA-C42/2020|EPI ISL 513550|B.1.1.33|Brazil|2020-04-17	0.0003029515	South America
South America|hCoV-19/Brazil/SC-770/2020|EPI ISL 541370|B.1.1.33|Brazil|2020-03-12	South America|hCoV-19/Brazil/RJ-INCA-C42/2020|EPI ISL 513550|B.1.1.33|Brazil|2020-04-17	0.0001009591	South America
South America|hCoV-19/Chile/ML-CMM-25343/2020|EPI ISL 459863|A|Chile|2020-03-12	South America|hCoV-19/Brazil/RJ-INCA-C42/2020|EPI ISL 513550|B.1.1.33|Brazil|2020-04-17	0.0004376445	South America
South America|hCoV-19/Colombia/DC-INS-79190/2020|EPI ISL 456120|B.1.5|Colombia|2020-03-12	South America|hCoV-19/Brazil/RJ-INCA-C42/2020|EPI ISL 513550|B.1.1.33|Brazil|2020-04-17	0.0003050418	South America
South America|hCoV-19/Brazil/UN-HIAE-SP03/2020|EPI ISL 486427|B.1.1.33|Brazil|2020-03-13	South America|hCoV-19/Brazil/RJ-INCA-C42/2020|EPI ISL 513550|B.1.1.33|Brazil|2020-04-17	0.0001682626	South America
South America|hCoV-19/Peru/LIM-INS-150/2020|EPI ISL 536545|B|Peru|2020-03-13	South America|hCoV-19/Brazil/RJ-INCA-C42/2020|EPI ISL 513550|B.1.1.33|Brazil|2020-04-17	0.0005050100	South America
South America|hCoV-19/Chile/BI-ISPCH-1/2020|EPI ISL 445271|B.1.1|Chile|2020-03-13	South America|hCoV-19/Brazil/RJ-INCA-C42/2020|EPI ISL 513550|B.1.1.33|Brazil|2020-04-17	0.0001682670	South America
South America|hCoV-19/Aruba/AW-RIVM-10101/2020|EPI ISL 547445|B.40|Aruba|2020-03-13	South America|hCoV-19/Brazil/RJ-INCA-C42/2020|EPI ISL 513550|B.1.1.33|Brazil|2020-04-17	0.0005723849	South America
South America|hCoV-19/Brazil/MG-CV6/2020|EPI ISL 429669|B.1|Brazil|2020-03-13	South America|hCoV-19/Brazil/RJ-INCA-C42/2020|EPI ISL 513550|B.1.1.33|Brazil|2020-04-17	0.0003366115	South America
South America|hCoV-19/Brazil/DF-615i/2020|EPI ISL 427294|B.1.1.33|Brazil|2020-03-13	South America|hCoV-19/Brazil/RJ-INCA-C42/2020|EPI ISL 513550|B.1.1.33|Brazil|2020-04-17	0.0000673006	South America
South America|hCoV-19/Brazil/SC-771/2020|EPI ISL 541371|B.1.5|Brazil|2020-03-13	South America|hCoV-19/Brazil/RJ-INCA-C42/2020|EPI ISL 513550|B.1.1.33|Brazil|2020-04-17	0.0002694167	South America
South America|hCoV-19/Peru/LAM-INS-073/2020|EPI ISL 523994|B.1.1|Peru|2020-03-13	South America|hCoV-19/Brazil/RJ-INCA-C42/2020|EPI ISL 513550|B.1.1.33|Brazil|2020-04-17	0.0002371662	South America
South America|hCoV-19/Peru/CAJ-INS-061/2020|EPI ISL 517770|B.1.1.1|Peru|2020-03-13	South America|hCoV-19/Brazil/RJ-INCA-C42/2020|EPI ISL 513550|B.1.1.33|Brazil|2020-04-17	0.0002710693	South America
South America|hCoV-19/Brazil/DF-0001/2020|EPI ISL 426580|B.1.1|Brazil|2020-03-13	South America|hCoV-19/Brazil/RJ-INCA-C42/2020|EPI ISL 513550|B.1.1.33|Brazil|2020-04-17	0.0001015476	South America
South America|hCoV-19/Brazil/GO-0207/2020|EPI ISL 470574|B.40|Brazil|2020-03-13	South America|hCoV-19/Brazil/RJ-INCA-C42/2020|EPI ISL 513550|B.1.1.33|Brazil|2020-04-17	0.0005477568	South America
South America|hCoV-19/Brazil/MG-CV8/2020|EPI ISL 429671|B.1.1|Brazil|2020-03-13	South America|hCoV-19/Brazil/RJ-INCA-C42/2020|EPI ISL 513550|B.1.1.33|Brazil|2020-04-17	0.0003103578	South America
South America|hCoV-19/Chile/MA-ISPCH-1/2020|EPI ISL 445268|B.1.98|Chile|2020-03-14	South America|hCoV-19/Brazil/RJ-INCA-C42/2020|EPI ISL 513550|B.1.1.33|Brazil|2020-04-17	0.0002692645	South America
South America|hCoV-19/Brazil/RN-IEC-162277/2020|EPI ISL 524798|B.1.1.33|Brazil|2020-03-14	South America|hCoV-19/Brazil/RJ-INCA-C42/2020|EPI ISL 513550|B.1.1.33|Brazil|2020-04-17	0.0000673006	South America
South America|hCoV-19/Peru/LIM-INS-159/2020|EPI ISL 536552|B.1.1|Peru|2020-03-14	South America|hCoV-19/Brazil/RJ-INCA-C42/2020|EPI ISL 513550|B.1.1.33|Brazil|2020-04-17	0.0001346071	South America
South America|hCoV-19/Peru/LIM-INS-147/2020|EPI ISL 536542|B.1.1|Peru|2020-03-14	South America|hCoV-19/Brazil/RJ-INCA-C42/2020|EPI ISL 513550|B.1.1.33|Brazil|2020-04-17	0.0002019197	South America
South America|hCoV-19/Chile/RM-CMM-23741/2020|EPI ISL 468752|B.1.1.33|Chile|2020-03-14	South America|hCoV-19/Brazil/RJ-INCA-C42/2020|EPI ISL 513550|B.1.1.33|Brazil|2020-04-17	0.0000673006	South America
South America|hCoV-19/Chile/AR-ISPCH-1/2020|EPI ISL 445270|B.1.1|Chile|2020-03-14	South America|hCoV-19/Brazil/RJ-INCA-C42/2020|EPI ISL 513550|B.1.1.33|Brazil|2020-04-17	0.0002019343	South America
South America|hCoV-19/Chile/VS-ISPCH-2/2020|EPI ISL 445285|B.1.255|Chile|2020-03-14	South America|hCoV-19/Brazil/RJ-INCA-C42/2020|EPI ISL 513550|B.1.1.33|Brazil|2020-04-17	0.0003029538	South America
South America|hCoV-19/Chile/RM-ISPCH-24/2020|EPI ISL 445303|B|Chile|2020-03-14	South America|hCoV-19/Brazil/RJ-INCA-C42/2020|EPI ISL 513550|B.1.1.33|Brazil|2020-04-17	0.0005050440	South America
South America|hCoV-19/Colombia/ATL-INS-79743/2020|EPI ISL 456145|B.1.5|Colombia|2020-03-14	South America|hCoV-19/Brazil/RJ-INCA-C42/2020|EPI ISL 513550|B.1.1.33|Brazil|2020-04-17	0.0002719254	South America
South America|hCoV-19/Brazil/MG-0211/2020|EPI ISL 470578|B.1.1|Brazil|2020-03-14	South America|hCoV-19/Brazil/RJ-INCA-C42/2020|EPI ISL 513550|B.1.1.33|Brazil|2020-04-17	0.0001728453	South America
South America|hCoV-19/Colombia/VAC-INS-79773/2020|EPI ISL 456134|B.1.5|Colombia|2020-03-14	South America|hCoV-19/Brazil/RJ-INCA-C42/2020|EPI ISL 513550|B.1.1.33|Brazil|2020-04-17	0.0002772489	South America
South America|hCoV-19/Colombia/VAC-INS-79779/2020|EPI ISL 456135|B.1.5|Colombia|2020-03-14	South America|hCoV-19/Brazil/RJ-INCA-C42/2020|EPI ISL 513550|B.1.1.33|Brazil|2020-04-17	0.0002776627	South America
South America|hCoV-19/Brazil/MG-0212/2020|EPI ISL 470579|B.1.5|Brazil|2020-03-14	South America|hCoV-19/Brazil/RJ-INCA-C42/2020|EPI ISL 513550|B.1.1.33|Brazil|2020-04-17	0.0002475907	South America
South America|hCoV-19/Brazil/CE-L10-CD171/2020|EPI ISL 476184|B.1.5|Brazil|2020-03-14	South America|hCoV-19/Brazil/RJ-INCA-C42/2020|EPI ISL 513550|B.1.1.33|Brazil|2020-04-17	0.0003205909	South America
South America|hCoV-19/Colombia/VAC-INS-79929/2020|EPI ISL 456136|B.1|Colombia|2020-03-14	South America|hCoV-19/Brazil/RJ-INCA-C42/2020|EPI ISL 513550|B.1.1.33|Brazil|2020-04-17	0.0003531983	South America
South America|hCoV-19/Chile/BI-CMM-25338/2020|EPI ISL 468760|B.1.1|Chile|2020-03-15	South America|hCoV-19/Brazil/RJ-INCA-C42/2020|EPI ISL 513550|B.1.1.33|Brazil|2020-04-17	0.0001682671	South America
South America|hCoV-19/Chile/LI-ISPCH-3/2020|EPI ISL 445275|B.1.1|Chile|2020-03-15	South America|hCoV-19/Brazil/RJ-INCA-C42/2020|EPI ISL 513550|B.1.1.33|Brazil|2020-04-17	0.0002019343	South America
South America|hCoV-19/Colombia/VAC-INS-79965/2020|EPI ISL 456150|B.1.5|Colombia|2020-03-15	South America|hCoV-19/Brazil/RJ-INCA-C42/2020|EPI ISL 513550|B.1.1.33|Brazil|2020-04-17	0.0003366202	South America
South America|hCoV-19/Chile/RM-CMM-27991/2020|EPI ISL 459857|B.1.5|Chile|2020-03-15	South America|hCoV-19/Brazil/RJ-INCA-C42/2020|EPI ISL 513550|B.1.1.33|Brazil|2020-04-17	0.0002692716	South America
South America|hCoV-19/Chile/LI-ISPCH-2/2020|EPI ISL 445274|B|Chile|2020-03-15	South America|hCoV-19/Brazil/RJ-INCA-C42/2020|EPI ISL 513550|B.1.1.33|Brazil|2020-04-17	0.0004039841	South America
South America|hCoV-19/Chile/LI-ISPCH-4/2020|EPI ISL 445276|B.1.1|Chile|2020-03-15	South America|hCoV-19/Brazil/RJ-INCA-C42/2020|EPI ISL 513550|B.1.1.33|Brazil|2020-04-17	0.0002019411	South America
South America|hCoV-19/Chile/MA-ISPCH-2/2020|EPI ISL 445269|B.1.98|Chile|2020-03-15	South America|hCoV-19/Brazil/RJ-INCA-C42/2020|EPI ISL 513550|B.1.1.33|Brazil|2020-04-17	0.0002692737	South America
South America|hCoV-19/Chile/VS-ISPCH-1/2020|EPI ISL 445272|B.1.5|Chile|2020-03-15	South America|hCoV-19/Brazil/RJ-INCA-C42/2020|EPI ISL 513550|B.1.1.33|Brazil|2020-04-17	0.0002692737	South America
South America|hCoV-19/Colombia/SAN-INS-80123/2020|EPI ISL 456149|B.1.1|Colombia|2020-03-15	South America|hCoV-19/Brazil/RJ-INCA-C42/2020|EPI ISL 513550|B.1.1.33|Brazil|2020-04-17	0.0001683363	South America
South America|hCoV-19/Brazil/RJ-MD63-1b/2020|EPI ISL 528638|B.1.1.33|Brazil|2020-03-16	South America|hCoV-19/Brazil/RJ-INCA-C42/2020|EPI ISL 513550|B.1.1.33|Brazil|2020-04-17	0.0000673006	South America
South America|hCoV-19/Chile/LI-ISPCH-1/2020|EPI ISL 445273|B.1.5|Chile|2020-03-16	South America|hCoV-19/Brazil/RJ-INCA-C42/2020|EPI ISL 513550|B.1.1.33|Brazil|2020-04-17	0.0003366202	South America
South America|hCoV-19/Chile/LI-ISPCH-5/2020|EPI ISL 445277|B.1.1|Chile|2020-03-16	South America|hCoV-19/Brazil/RJ-INCA-C42/2020|EPI ISL 513550|B.1.1.33|Brazil|2020-04-17	0.0002019343	South America
South America|hCoV-19/Chile/RM-ISPCH-26/2020|EPI ISL 445305|B.1|Chile|2020-03-16	South America|hCoV-19/Brazil/RJ-INCA-C42/2020|EPI ISL 513550|B.1.1.33|Brazil|2020-04-17	0.0003702905	South America
South America|hCoV-19/Chile/RM-ISPCH-28/2020|EPI ISL 445307|B.1|Chile|2020-03-16	South America|hCoV-19/Brazil/RJ-INCA-C42/2020|EPI ISL 513550|B.1.1.33|Brazil|2020-04-17	0.0003366202	South America
South America|hCoV-19/Chile/LI-ISPCH-6/2020|EPI ISL 445278|B.1.5|Chile|2020-03-16	South America|hCoV-19/Brazil/RJ-INCA-C42/2020|EPI ISL 513550|B.1.1.33|Brazil|2020-04-17	0.0003029373	South America
South America|hCoV-19/Brazil/RJ-MD63-1a/2020|EPI ISL 528637|B.1.1.33|Brazil|2020-03-16	South America|hCoV-19/Brazil/RJ-INCA-C42/2020|EPI ISL 513550|B.1.1.33|Brazil|2020-04-17	0.0001346169	South America
South America|hCoV-19/Peru/LIM-INS-143/2020|EPI ISL 536538|B.1.1.1|Peru|2020-03-16	South America|hCoV-19/Brazil/RJ-INCA-C42/2020|EPI ISL 513550|B.1.1.33|Brazil|2020-04-17	0.0003365871	South America
South America|hCoV-19/Brazil/MG-CV21/2020|EPI ISL 429681|B.1|Brazil|2020-03-16	South America|hCoV-19/Brazil/RJ-INCA-C42/2020|EPI ISL 513550|B.1.1.33|Brazil|2020-04-17	0.0003366115	South America
South America|hCoV-19/Chile/RM-ISPCH-30/2020|EPI ISL 445309|B.1.5|Chile|2020-03-16	South America|hCoV-19/Brazil/RJ-INCA-C42/2020|EPI ISL 513550|B.1.1.33|Brazil|2020-04-17	0.0002692716	South America
South America|hCoV-19/Brazil/AM-02/2020|EPI ISL 417034|A.2|Brazil|2020-03-16	South America|hCoV-19/Brazil/RJ-INCA-C42/2020|EPI ISL 513550|B.1.1.33|Brazil|2020-04-17	0.0006734214	South America
South America|hCoV-19/Brazil/MG-CV16/2020|EPI ISL 429676|B.1.1|Brazil|2020-03-16	South America|hCoV-19/Brazil/RJ-INCA-C42/2020|EPI ISL 513550|B.1.1.33|Brazil|2020-04-17	0.0002024905	South America
South America|hCoV-19/Peru/LAM-INS-071/2020|EPI ISL 523954|B.1.1.1|Peru|2020-03-16	South America|hCoV-19/Brazil/RJ-INCA-C42/2020|EPI ISL 513550|B.1.1.33|Brazil|2020-04-17	0.0002707941	South America
South America|hCoV-19/Peru/ANC-INS-066/2020|EPI ISL 516987|B.1.1.1|Peru|2020-03-16	South America|hCoV-19/Brazil/RJ-INCA-C42/2020|EPI ISL 513550|B.1.1.33|Brazil|2020-04-17	0.0002710601	South America
South America|hCoV-19/Chile/RM-ISPCH-29/2020|EPI ISL 445308|B.1.5|Chile|2020-03-16	South America|hCoV-19/Brazil/RJ-INCA-C42/2020|EPI ISL 513550|B.1.1.33|Brazil|2020-04-17	0.0002692807	South America
South America|hCoV-19/Brazil/PR-5619/2020|EPI ISL 541342|B.1|Brazil|2020-03-16	South America|hCoV-19/Brazil/RJ-INCA-C42/2020|EPI ISL 513550|B.1.1.33|Brazil|2020-04-17	0.0003366342	South America
South America|hCoV-19/Colombia/RIS-INS-80245/2020|EPI ISL 456155|B.1.5|Colombia|2020-03-16	South America|hCoV-19/Brazil/RJ-INCA-C42/2020|EPI ISL 513550|B.1.1.33|Brazil|2020-04-17	0.0003366882	South America
South America|hCoV-19/Colombia/VAC-INS-79943/2020|EPI ISL 456138|B.1.5|Colombia|2020-03-16	South America|hCoV-19/Brazil/RJ-INCA-C42/2020|EPI ISL 513550|B.1.1.33|Brazil|2020-04-17	0.0003382296	South America
South America|hCoV-19/Colombia/BOL-INS-80191/2020|EPI ISL 456122|B.1|Colombia|2020-03-16	South America|hCoV-19/Brazil/RJ-INCA-C42/2020|EPI ISL 513550|B.1.1.33|Brazil|2020-04-17	0.0003102312	South America
South America|hCoV-19/Peru/LIM-INS-141/2020|EPI ISL 536536|B|Peru|2020-03-16	South America|hCoV-19/Brazil/RJ-INCA-C42/2020|EPI ISL 513550|B.1.1.33|Brazil|2020-04-17	0.0004830488	South America
South America|hCoV-19/Brazil/RJ-L10-CD158/2020|EPI ISL 476180|B.1.1.33|Brazil|2020-03-16	South America|hCoV-19/Brazil/RJ-INCA-C42/2020|EPI ISL 513550|B.1.1.33|Brazil|2020-04-17	0.0000701419	South America
South America|hCoV-19/Brazil/RJ-L10-CD154/2020|EPI ISL 476178|B.1.1.33|Brazil|2020-03-16	South America|hCoV-19/Brazil/RJ-INCA-C42/2020|EPI ISL 513550|B.1.1.33|Brazil|2020-04-17	0.0000707479	South America
South America|hCoV-19/Brazil/RS-L11-CD180/2020|EPI ISL 476192|B.1.1.33|Brazil|2020-03-16	South America|hCoV-19/Brazil/RJ-INCA-C42/2020|EPI ISL 513550|B.1.1.33|Brazil|2020-04-17	0.0000707445	South America
South America|hCoV-19/Brazil/MG-CV19/2020|EPI ISL 429679|B.1.1|Brazil|2020-03-16	South America|hCoV-19/Brazil/RJ-INCA-C42/2020|EPI ISL 513550|B.1.1.33|Brazil|2020-04-17	0.0002139938	South America
South America|hCoV-19/Chile/MA-ISPCH-3/2020|EPI ISL 445280|B.1.98|Chile|2020-03-17	South America|hCoV-19/Brazil/RJ-INCA-C42/2020|EPI ISL 513550|B.1.1.33|Brazil|2020-04-17	0.0002692645	South America
South America|hCoV-19/Brazil/MG-CV31/2020|EPI ISL 429687|B.1|Brazil|2020-03-17	South America|hCoV-19/Brazil/RJ-INCA-C42/2020|EPI ISL 513550|B.1.1.33|Brazil|2020-04-17	0.0003703250	South America
South America|hCoV-19/Chile/RM-CMM-26639/2020|EPI ISL 459858|A.2|Chile|2020-03-17	South America|hCoV-19/Brazil/RJ-INCA-C42/2020|EPI ISL 513550|B.1.1.33|Brazil|2020-04-17	0.0006734388	South America
South America|hCoV-19/Chile/RM-ISPCH-35/2020|EPI ISL 445314|B.1|Chile|2020-03-17	South America|hCoV-19/Brazil/RJ-INCA-C42/2020|EPI ISL 513550|B.1.1.33|Brazil|2020-04-17	0.0003029515	South America
South America|hCoV-19/Peru/LIM-INS-138/2020|EPI ISL 536533|B.1.1|Peru|2020-03-17	South America|hCoV-19/Brazil/RJ-INCA-C42/2020|EPI ISL 513550|B.1.1.33|Brazil|2020-04-17	0.0001682627	South America
South America|hCoV-19/Brazil/MG-CV32/2020|EPI ISL 429688|B.1.1|Brazil|2020-03-17	South America|hCoV-19/Brazil/RJ-INCA-C42/2020|EPI ISL 513550|B.1.1.33|Brazil|2020-04-17	0.0001682784	South America
South America|hCoV-19/Peru/LIM-INS-139/2020|EPI ISL 536534|B.1.1|Peru|2020-03-17	South America|hCoV-19/Brazil/RJ-INCA-C42/2020|EPI ISL 513550|B.1.1.33|Brazil|2020-04-17	0.0001682670	South America
South America|hCoV-19/Chile/RM-ISPCH-38/2020|EPI ISL 445317|B.1.1|Chile|2020-03-17	South America|hCoV-19/Brazil/RJ-INCA-C42/2020|EPI ISL 513550|B.1.1.33|Brazil|2020-04-17	0.0001346071	South America
South America|hCoV-19/Brazil/AP-IEC-161167/2020|EPI ISL 450873|B.1.1.33|Brazil|2020-03-17	South America|hCoV-19/Brazil/RJ-INCA-C42/2020|EPI ISL 513550|B.1.1.33|Brazil|2020-04-17	0.0000673006	South America
South America|hCoV-19/Chile/RM-ISPCH-41/2020|EPI ISL 445320|B.1.5|Chile|2020-03-17	South America|hCoV-19/Brazil/RJ-INCA-C42/2020|EPI ISL 513550|B.1.1.33|Brazil|2020-04-17	0.0002692716	South America
South America|hCoV-19/Aruba/AW-RIVM-10113/2020|EPI ISL 547446|B.1|Aruba|2020-03-17	South America|hCoV-19/Brazil/RJ-INCA-C42/2020|EPI ISL 513550|B.1.1.33|Brazil|2020-04-17	0.0003366115	South America
South America|hCoV-19/Brazil/PR-5618/2020|EPI ISL 541341|B.1|Brazil|2020-03-17	South America|hCoV-19/Brazil/RJ-INCA-C42/2020|EPI ISL 513550|B.1.1.33|Brazil|2020-04-17	0.0003366386	South America
South America|hCoV-19/Brazil/PR-5617/2020|EPI ISL 541340|B.1|Brazil|2020-03-17	South America|hCoV-19/Brazil/RJ-INCA-C42/2020|EPI ISL 513550|B.1.1.33|Brazil|2020-04-17	0.0003703125	South America
South America|hCoV-19/Peru/JUN-INS-074/2020|EPI ISL 524471|B.1.255|Peru|2020-03-17	South America|hCoV-19/Brazil/RJ-INCA-C42/2020|EPI ISL 513550|B.1.1.33|Brazil|2020-04-17	0.0003388810	South America
South America|hCoV-19/Chile/RM-ISPCH-32/2020|EPI ISL 445311|B.1.5|Chile|2020-03-17	South America|hCoV-19/Brazil/RJ-INCA-C42/2020|EPI ISL 513550|B.1.1.33|Brazil|2020-04-17	0.0002692737	South America
South America|hCoV-19/Chile/RM-CMM-25669/2020|EPI ISL 459862|B.1.5|Chile|2020-03-17	South America|hCoV-19/Brazil/RJ-INCA-C42/2020|EPI ISL 513550|B.1.1.33|Brazil|2020-04-17	0.0002356093	South America
South America|hCoV-19/Chile/RM-ISPCH-42/2020|EPI ISL 445321|B.1.1|Chile|2020-03-17	South America|hCoV-19/Brazil/RJ-INCA-C42/2020|EPI ISL 513550|B.1.1.33|Brazil|2020-04-17	0.0001346117	South America
South America|hCoV-19/Chile/RM-ISPCH-34/2020|EPI ISL 445313|B.1.5|Chile|2020-03-17	South America|hCoV-19/Brazil/RJ-INCA-C42/2020|EPI ISL 513550|B.1.1.33|Brazil|2020-04-17	0.0003029475	South America
South America|hCoV-19/Chile/BI-ISPCH-1-2/2020|EPI ISL 445281|B.1.1|Chile|2020-03-17	South America|hCoV-19/Brazil/RJ-INCA-C42/2020|EPI ISL 513550|B.1.1.33|Brazil|2020-04-17	0.0001682727	South America
South America|hCoV-19/Chile/RM-ISPCH-33/2020|EPI ISL 445312|B.1.5|Chile|2020-03-17	South America|hCoV-19/Brazil/RJ-INCA-C42/2020|EPI ISL 513550|B.1.1.33|Brazil|2020-04-17	0.0002692807	South America
South America|hCoV-19/Peru/LIM-INS-148/2020|EPI ISL 536543|B.1.8|Peru|2020-03-17	South America|hCoV-19/Brazil/RJ-INCA-C42/2020|EPI ISL 513550|B.1.1.33|Brazil|2020-04-17	0.0002695256	South America
South America|hCoV-19/Peru/LIM-INS-136/2020|EPI ISL 536531|B.1|Peru|2020-03-17	South America|hCoV-19/Brazil/RJ-INCA-C42/2020|EPI ISL 513550|B.1.1.33|Brazil|2020-04-17	0.0003715535	South America
South America|hCoV-19/Uruguay/UY-NYUMC850/2020|EPI ISL 457946|A.2|Uruguay|2020-03-17	South America|hCoV-19/Brazil/RJ-INCA-C42/2020|EPI ISL 513550|B.1.1.33|Brazil|2020-04-17	0.0006803969	South America
South America|hCoV-19/Peru/LIM-INS-149/2020|EPI ISL 536544|B.1.5|Peru|2020-03-17	South America|hCoV-19/Brazil/RJ-INCA-C42/2020|EPI ISL 513550|B.1.1.33|Brazil|2020-04-17	0.0003387496	South America
South America|hCoV-19/Brazil/MG-CV26/2020|EPI ISL 429684|B.1.1|Brazil|2020-03-17	South America|hCoV-19/Brazil/RJ-INCA-C42/2020|EPI ISL 513550|B.1.1.33|Brazil|2020-04-17	0.0002388912	South America
South America|hCoV-19/Colombia/VAC-INS-81251/2020|EPI ISL 456139|B.1.1|Colombia|2020-03-17	South America|hCoV-19/Brazil/RJ-INCA-C42/2020|EPI ISL 513550|B.1.1.33|Brazil|2020-04-17	0.0001368635	South America
South America|hCoV-19/Colombia/ANT-INS-80370/2020|EPI ISL 456118|B.1.5|Colombia|2020-03-17	South America|hCoV-19/Brazil/RJ-INCA-C42/2020|EPI ISL 513550|B.1.1.33|Brazil|2020-04-17	0.0002764060	South America
South America|hCoV-19/Brazil/MG-CV33/2020|EPI ISL 429689|B.1.1|Brazil|2020-03-17	South America|hCoV-19/Brazil/RJ-INCA-C42/2020|EPI ISL 513550|B.1.1.33|Brazil|2020-04-17	0.0001742243	South America
South America|hCoV-19/Brazil/SP-L11-CD185-2/2020|EPI ISL 476196|B.1|Brazil|2020-03-17	South America|hCoV-19/Brazil/RJ-INCA-C42/2020|EPI ISL 513550|B.1.1.33|Brazil|2020-04-17	0.0003209263	South America
South America|hCoV-19/Brazil/MG-0214/2020|EPI ISL 470580|B.1.1.33|Brazil|2020-03-17	South America|hCoV-19/Brazil/RJ-INCA-C42/2020|EPI ISL 513550|B.1.1.33|Brazil|2020-04-17	0.0001406094	South America
South America|hCoV-19/Colombia/CAU-INS-80705/2020|EPI ISL 456124|B.1|Colombia|2020-03-17	South America|hCoV-19/Brazil/RJ-INCA-C42/2020|EPI ISL 513550|B.1.1.33|Brazil|2020-04-17	0.0003181701	South America
South America|hCoV-19/Aruba/AW-RIVM-10114/2020|EPI ISL 547447|B.1|Aruba|2020-03-18	South America|hCoV-19/Brazil/RJ-INCA-C42/2020|EPI ISL 513550|B.1.1.33|Brazil|2020-04-17	0.0003029435	South America
South America|hCoV-19/Chile/RM-ISPCH-65/2020|EPI ISL 445361|B.1.1|Chile|2020-03-18	South America|hCoV-19/Brazil/RJ-INCA-C42/2020|EPI ISL 513550|B.1.1.33|Brazil|2020-04-17	0.0001682627	South America
South America|hCoV-19/Peru/LIM-INS-145/2020|EPI ISL 536540|A.2|Peru|2020-03-18	South America|hCoV-19/Brazil/RJ-INCA-C42/2020|EPI ISL 513550|B.1.1.33|Brazil|2020-04-17	0.0006397361	South America
South America|hCoV-19/Peru/LIM-INS-130/2020|EPI ISL 536527|B.1.1.1|Peru|2020-03-18	South America|hCoV-19/Brazil/RJ-INCA-C42/2020|EPI ISL 513550|B.1.1.33|Brazil|2020-04-17	0.0002692451	South America
South America|hCoV-19/Brazil/SP02cc/2020|EPI ISL 450506|B|Brazil|2020-03-18	South America|hCoV-19/Brazil/RJ-INCA-C42/2020|EPI ISL 513550|B.1.1.33|Brazil|2020-04-17	0.0005723968	South America
South America|hCoV-19/Argentina/C1374/2020|EPI ISL 420599|B.1.255|Argentina|2020-03-18	South America|hCoV-19/Brazil/RJ-INCA-C42/2020|EPI ISL 513550|B.1.1.33|Brazil|2020-04-17	0.0003702809	South America
South America|hCoV-19/Brazil/AC-IEC-162535/2020|EPI ISL 458139|B.1.1.33|Brazil|2020-03-18	South America|hCoV-19/Brazil/RJ-INCA-C42/2020|EPI ISL 513550|B.1.1.33|Brazil|2020-04-17	0.0001346134	South America
South America|hCoV-19/Brazil/SP-624/2020|EPI ISL 515527|B.1.1.33|Brazil|2020-03-18	South America|hCoV-19/Brazil/RJ-INCA-C42/2020|EPI ISL 513550|B.1.1.33|Brazil|2020-04-17	0.0000673006	South America
South America|hCoV-19/Peru/LIM-INS-161/2020|EPI ISL 536554|B.1.1|Peru|2020-03-18	South America|hCoV-19/Brazil/RJ-INCA-C42/2020|EPI ISL 513550|B.1.1.33|Brazil|2020-04-17	0.0002019343	South America
South America|hCoV-19/Peru/ARE-INS-072/2020|EPI ISL 523979|B.1.1|Peru|2020-03-18	South America|hCoV-19/Brazil/RJ-INCA-C42/2020|EPI ISL 513550|B.1.1.33|Brazil|2020-04-17	0.0001694013	South America
South America|hCoV-19/Peru/LIM-INS-158/2020|EPI ISL 536551|B.1.5|Peru|2020-03-18	South America|hCoV-19/Brazil/RJ-INCA-C42/2020|EPI ISL 513550|B.1.1.33|Brazil|2020-04-17	0.0003029577	South America
South America|hCoV-19/Colombia/RIS-INS-81402/2020|EPI ISL 497736|B.1|Colombia|2020-03-18	South America|hCoV-19/Brazil/RJ-INCA-C42/2020|EPI ISL 513550|B.1.1.33|Brazil|2020-04-17	0.0003029640	South America
South America|hCoV-19/Peru/LIM-INS-144/2020|EPI ISL 536539|A.2|Peru|2020-03-18	South America|hCoV-19/Brazil/RJ-INCA-C42/2020|EPI ISL 513550|B.1.1.33|Brazil|2020-04-17	0.0006403397	South America
South America|hCoV-19/Colombia/NSA-INS-80656/2020|EPI ISL 456126|B.1.5|Colombia|2020-03-18	South America|hCoV-19/Brazil/RJ-INCA-C42/2020|EPI ISL 513550|B.1.1.33|Brazil|2020-04-17	0.0003048249	South America
South America|hCoV-19/Peru/JUN-INS-153/2020|EPI ISL 536546|B.1.5|Peru|2020-03-18	South America|hCoV-19/Brazil/RJ-INCA-C42/2020|EPI ISL 513550|B.1.1.33|Brazil|2020-04-17	0.0006174846	South America
South America|hCoV-19/Brazil/SC-0243/2020|EPI ISL 470652|B.1.1|Brazil|2020-03-18	South America|hCoV-19/Brazil/RJ-INCA-C42/2020|EPI ISL 513550|B.1.1.33|Brazil|2020-04-17	0.0001728333	South America
South America|hCoV-19/Brazil/GO-0208/2020|EPI ISL 470575|B.1.22|Brazil|2020-03-18	South America|hCoV-19/Brazil/RJ-INCA-C42/2020|EPI ISL 513550|B.1.1.33|Brazil|2020-04-17	0.0003490886	South America
South America|hCoV-19/Peru/LIM-INS-157/2020|EPI ISL 536550|B.1.1|Peru|2020-03-19	South America|hCoV-19/Brazil/RJ-INCA-C42/2020|EPI ISL 513550|B.1.1.33|Brazil|2020-04-17	0.0001682670	South America
South America|hCoV-19/Chile/MA-ISPCH-5/2020|EPI ISL 445283|B.1|Chile|2020-03-19	South America|hCoV-19/Brazil/RJ-INCA-C42/2020|EPI ISL 513550|B.1.1.33|Brazil|2020-04-17	0.0003029436	South America
South America|hCoV-19/Peru/LIM-INS-155/2020|EPI ISL 536548|B.1.255|Peru|2020-03-19	South America|hCoV-19/Brazil/RJ-INCA-C42/2020|EPI ISL 513550|B.1.1.33|Brazil|2020-04-17	0.0003029436	South America
South America|hCoV-19/Chile/VS-ISPCH-3/2020|EPI ISL 445286|B.1|Chile|2020-03-19	South America|hCoV-19/Brazil/RJ-INCA-C42/2020|EPI ISL 513550|B.1.1.33|Brazil|2020-04-17	0.0003366115	South America
South America|hCoV-19/Colombia/VAC-INS-82320/2020|EPI ISL 456151|B.1|Colombia|2020-03-19	South America|hCoV-19/Brazil/RJ-INCA-C42/2020|EPI ISL 513550|B.1.1.33|Brazil|2020-04-17	0.0003029436	South America
South America|hCoV-19/Peru/JUN-UPCH-0118/2020|EPI ISL 568515|B.1.255|Peru|2020-03-19	South America|hCoV-19/Brazil/RJ-INCA-C42/2020|EPI ISL 513550|B.1.1.33|Brazil|2020-04-17	0.0003366115	South America
South America|hCoV-19/Brazil/RJ-LVM161-2/2020|EPI ISL 528539|A.2|Brazil|2020-03-19	South America|hCoV-19/Brazil/RJ-INCA-C42/2020|EPI ISL 513550|B.1.1.33|Brazil|2020-04-17	0.0006397527	South America
South America|hCoV-19/Chile/MA-ISPCH-4/2020|EPI ISL 445282|B.1.5|Chile|2020-03-19	South America|hCoV-19/Brazil/RJ-INCA-C42/2020|EPI ISL 513550|B.1.1.33|Brazil|2020-04-17	0.0002692647	South America
South America|hCoV-19/Brazil/PB-IEC-161853/2020|EPI ISL 524801|B.1.5|Brazil|2020-03-19	South America|hCoV-19/Brazil/RJ-INCA-C42/2020|EPI ISL 513550|B.1.1.33|Brazil|2020-04-17	0.0003366115	South America
South America|hCoV-19/Chile/RM-ISPCH-45/2020|EPI ISL 445324|B.1.5|Chile|2020-03-19	South America|hCoV-19/Brazil/RJ-INCA-C42/2020|EPI ISL 513550|B.1.1.33|Brazil|2020-04-17	0.0002692716	South America
South America|hCoV-19/Brazil/SE-6536/2020|EPI ISL 541376|B.1.1.33|Brazil|2020-03-19	South America|hCoV-19/Brazil/RJ-INCA-C42/2020|EPI ISL 513550|B.1.1.33|Brazil|2020-04-17	0.0001009531	South America
South America|hCoV-19/Brazil/SE-6533/2020|EPI ISL 541374|B.1.1|Brazil|2020-03-19	South America|hCoV-19/Brazil/RJ-INCA-C42/2020|EPI ISL 513550|B.1.1.33|Brazil|2020-04-17	0.0002019249	South America
South America|hCoV-19/Chile/RM-ISPCH-36/2020|EPI ISL 445315|B.1.1|Chile|2020-03-19	South America|hCoV-19/Brazil/RJ-INCA-C42/2020|EPI ISL 513550|B.1.1.33|Brazil|2020-04-17	0.0001682727	South America
South America|hCoV-19/Chile/RM-ISPCH-39/2020|EPI ISL 445318|B|Chile|2020-03-19	South America|hCoV-19/Brazil/RJ-INCA-C42/2020|EPI ISL 513550|B.1.1.33|Brazil|2020-04-17	0.0005050270	South America
South America|hCoV-19/Peru/LIM-INS-162/2020|EPI ISL 536555|B.1.1|Peru|2020-03-19	South America|hCoV-19/Brazil/RJ-INCA-C42/2020|EPI ISL 513550|B.1.1.33|Brazil|2020-04-17	0.0002030453	South America
South America|hCoV-19/Chile/VS-CMM-28875/2020|EPI ISL 459864|B.1.1|Chile|2020-03-19	South America|hCoV-19/Brazil/RJ-INCA-C42/2020|EPI ISL 513550|B.1.1.33|Brazil|2020-04-17	0.0001018958	South America
South America|hCoV-19/Brazil/SP-L7-CD67/2020|EPI ISL 476435|B.1.1.33|Brazil|2020-03-19	South America|hCoV-19/Brazil/RJ-INCA-C42/2020|EPI ISL 513550|B.1.1.33|Brazil|2020-04-17	0.0001019477	South America
South America|hCoV-19/Peru/JUN-INS-154/2020|EPI ISL 536547|B.1|Peru|2020-03-19	South America|hCoV-19/Brazil/RJ-INCA-C42/2020|EPI ISL 513550|B.1.1.33|Brazil|2020-04-17	0.0003066091	South America
South America|hCoV-19/Brazil/MG-0215/2020|EPI ISL 470581|B.1|Brazil|2020-03-19	South America|hCoV-19/Brazil/RJ-INCA-C42/2020|EPI ISL 513550|B.1.1.33|Brazil|2020-04-17	0.0004107781	South America
South America|hCoV-19/Brazil/MG-0216/2020|EPI ISL 470582|B.1.1.33|Brazil|2020-03-19	South America|hCoV-19/Brazil/RJ-INCA-C42/2020|EPI ISL 513550|B.1.1.33|Brazil|2020-04-17	0.0001368869	South America
South America|hCoV-19/Brazil/SP-L7-CD76/2020|EPI ISL 476443|B.1|Brazil|2020-03-19	South America|hCoV-19/Brazil/RJ-INCA-C42/2020|EPI ISL 513550|B.1.1.33|Brazil|2020-04-17	0.0003425064	South America
South America|hCoV-19/Uruguay/UY-10/2020|EPI ISL 429257|B.31|Uruguay|2020-03-19	South America|hCoV-19/Brazil/RJ-INCA-C42/2020|EPI ISL 513550|B.1.1.33|Brazil|2020-04-17	0.0007261853	South America
South America|hCoV-19/Brazil/PI-0239/2020|EPI ISL 470613|B.1.1.33|Brazil|2020-03-19	South America|hCoV-19/Brazil/RJ-INCA-C42/2020|EPI ISL 513550|B.1.1.33|Brazil|2020-04-17	0.0000691335	South America
South America|hCoV-19/Brazil/SP-L11-CD200/2020|EPI ISL 476201|B.1.1.33|Brazil|2020-03-19	South America|hCoV-19/Brazil/RJ-INCA-C42/2020|EPI ISL 513550|B.1.1.33|Brazil|2020-04-17	0.0000701418	South America
South America|hCoV-19/Brazil/SP-L9-CD122/2020|EPI ISL 476472|B.1.255|Brazil|2020-03-19	South America|hCoV-19/Brazil/RJ-INCA-C42/2020|EPI ISL 513550|B.1.1.33|Brazil|2020-04-17	0.0003167258	South America
South America|hCoV-19/Colombia/VAC-INS-82307/2020|EPI ISL 456143|B.1|Colombia|2020-03-19	South America|hCoV-19/Brazil/RJ-INCA-C42/2020|EPI ISL 513550|B.1.1.33|Brazil|2020-04-17	0.0003158811	South America
South America|hCoV-19/Brazil/RS-L10-CD175/2020|EPI ISL 476188|B.1.1.33|Brazil|2020-03-19	South America|hCoV-19/Brazil/RJ-INCA-C42/2020|EPI ISL 513550|B.1.1.33|Brazil|2020-04-17	0.0000712943	South America
South America|hCoV-19/Chile/VS-ISPCH-4/2020|EPI ISL 445287|B.1.5|Chile|2020-03-19	South America|hCoV-19/Brazil/RJ-INCA-C42/2020|EPI ISL 513550|B.1.1.33|Brazil|2020-04-17	0.0002356086	South America
South America|hCoV-19/Aruba/AW-RIVM-10115/2020|EPI ISL 547448|B.1|Aruba|2020-03-20	South America|hCoV-19/Brazil/RJ-INCA-C42/2020|EPI ISL 513550|B.1.1.33|Brazil|2020-04-17	0.0003366272	South America
South America|hCoV-19/Brazil/PA-IEC-161548/2020|EPI ISL 450874|B.1.1.33|Brazil|2020-03-20	South America|hCoV-19/Brazil/RJ-INCA-C42/2020|EPI ISL 513550|B.1.1.33|Brazil|2020-04-17	0.0000673006	South America
South America|hCoV-19/Peru/ARE-INS-164/2020|EPI ISL 536557|B.1.5|Peru|2020-03-20	South America|hCoV-19/Brazil/RJ-INCA-C42/2020|EPI ISL 513550|B.1.1.33|Brazil|2020-04-17	0.0002693532	South America
South America|hCoV-19/Peru/LIM-UPCH-0011/2020|EPI ISL 529068|B.1.1.1|Peru|2020-03-20	South America|hCoV-19/Brazil/RJ-INCA-C42/2020|EPI ISL 513550|B.1.1.33|Brazil|2020-04-17	0.0004039706	South America
South America|hCoV-19/Colombia/ANT-INS-82457/2020|EPI ISL 456146|B.1.5|Colombia|2020-03-20	South America|hCoV-19/Brazil/RJ-INCA-C42/2020|EPI ISL 513550|B.1.1.33|Brazil|2020-04-17	0.0002692716	South America
South America|hCoV-19/Peru/ARE-INS-165/2020|EPI ISL 536558|B.1|Peru|2020-03-20	South America|hCoV-19/Brazil/RJ-INCA-C42/2020|EPI ISL 513550|B.1.1.33|Brazil|2020-04-17	0.0003366115	South America
South America|hCoV-19/Chile/RM-ISPCH-69/2020|EPI ISL 445365|B.1|Chile|2020-03-20	South America|hCoV-19/Brazil/RJ-INCA-C42/2020|EPI ISL 513550|B.1.1.33|Brazil|2020-04-17	0.0003029436	South America
South America|hCoV-19/Chile/MA-ISPCH-7/2020|EPI ISL 445288|B.1|Chile|2020-03-20	South America|hCoV-19/Brazil/RJ-INCA-C42/2020|EPI ISL 513550|B.1.1.33|Brazil|2020-04-17	0.0003366202	South America
South America|hCoV-19/Peru/LIM-INS-156/2020|EPI ISL 536549|B.1.5|Peru|2020-03-20	South America|hCoV-19/Brazil/RJ-INCA-C42/2020|EPI ISL 513550|B.1.1.33|Brazil|2020-04-17	0.0002692716	South America
South America|hCoV-19/Peru/ICA-INS-166/2020|EPI ISL 536559|B.1.1|Peru|2020-03-20	South America|hCoV-19/Brazil/RJ-INCA-C42/2020|EPI ISL 513550|B.1.1.33|Brazil|2020-04-17	0.0002019343	South America
South America|hCoV-19/Peru/ARE-UPCH-0111/2020|EPI ISL 540988|B.1|Peru|2020-03-20	South America|hCoV-19/Brazil/RJ-INCA-C42/2020|EPI ISL 513550|B.1.1.33|Brazil|2020-04-17	0.0003366115	South America
South America|hCoV-19/Brazil/RJ-763/2020|EPI ISL 427302|B.1.1.33|Brazil|2020-03-20	South America|hCoV-19/Brazil/RJ-INCA-C42/2020|EPI ISL 513550|B.1.1.33|Brazil|2020-04-17	0.0000673006	South America
South America|hCoV-19/Brazil/SE-6530/2020|EPI ISL 541373|B.1.1|Brazil|2020-03-20	South America|hCoV-19/Brazil/RJ-INCA-C42/2020|EPI ISL 513550|B.1.1.33|Brazil|2020-04-17	0.0002019197	South America
South America|hCoV-19/Brazil/MG-CV42/2020|EPI ISL 429695|B.1|Brazil|2020-03-20	South America|hCoV-19/Brazil/RJ-INCA-C42/2020|EPI ISL 513550|B.1.1.33|Brazil|2020-04-17	0.0002698949	South America
South America|hCoV-19/Peru/ARE-UPCH-0110/2020|EPI ISL 540987|B.1.5|Peru|2020-03-20	South America|hCoV-19/Brazil/RJ-INCA-C42/2020|EPI ISL 513550|B.1.1.33|Brazil|2020-04-17	0.0002693532	South America
South America|hCoV-19/Colombia/MAG-INS-81035/2020|EPI ISL 456125|B.1.255|Colombia|2020-03-20	South America|hCoV-19/Brazil/RJ-INCA-C42/2020|EPI ISL 513550|B.1.1.33|Brazil|2020-04-17	0.0003400678	South America
South America|hCoV-19/Brazil/MG-0217/2020|EPI ISL 470583|B.1.1.33|Brazil|2020-03-20	South America|hCoV-19/Brazil/RJ-INCA-C42/2020|EPI ISL 513550|B.1.1.33|Brazil|2020-04-17	0.0000698601	South America
South America|hCoV-19/Chile/RM-ISPCH-47/2020|EPI ISL 445326|B.1.5|Chile|2020-03-21	South America|hCoV-19/Brazil/RJ-INCA-C42/2020|EPI ISL 513550|B.1.1.33|Brazil|2020-04-17	0.0003029372	South America
South America|hCoV-19/Chile/MA-ISPCH-14/2020|EPI ISL 445295|B.1.98|Chile|2020-03-21	South America|hCoV-19/Brazil/RJ-INCA-C42/2020|EPI ISL 513550|B.1.1.33|Brazil|2020-04-17	0.0002692647	South America
South America|hCoV-19/Chile/RM-ISPCH-71/2020|EPI ISL 445367|B.1.1.33|Chile|2020-03-21	South America|hCoV-19/Brazil/RJ-INCA-C42/2020|EPI ISL 513550|B.1.1.33|Brazil|2020-04-17	0.0001009578	South America
South America|hCoV-19/Peru/LIM-UPCH-0119/2020|EPI ISL 568516|B.1.1|Peru|2020-03-21	South America|hCoV-19/Brazil/RJ-INCA-C42/2020|EPI ISL 513550|B.1.1.33|Brazil|2020-04-17	0.0001682670	South America
South America|hCoV-19/Chile/RM-ISPCH-23/2020|EPI ISL 445302|B.1.1|Chile|2020-03-21	South America|hCoV-19/Brazil/RJ-INCA-C42/2020|EPI ISL 513550|B.1.1.33|Brazil|2020-04-17	0.0001346071	South America
South America|hCoV-19/Chile/MA-ISPCH-9/2020|EPI ISL 445290|B.1|Chile|2020-03-21	South America|hCoV-19/Brazil/RJ-INCA-C42/2020|EPI ISL 513550|B.1.1.33|Brazil|2020-04-17	0.0003029436	South America
South America|hCoV-19/Chile/RM-ISPCH-48/2020|EPI ISL 445327|B.1.5|Chile|2020-03-21	South America|hCoV-19/Brazil/RJ-INCA-C42/2020|EPI ISL 513550|B.1.1.33|Brazil|2020-04-17	0.0003365958	South America
South America|hCoV-19/Chile/RM-ISPCH-70/2020|EPI ISL 445366|B.1.5|Chile|2020-03-21	South America|hCoV-19/Brazil/RJ-INCA-C42/2020|EPI ISL 513550|B.1.1.33|Brazil|2020-04-17	0.0002692716	South America
South America|hCoV-19/Chile/MA-ISPCH-13/2020|EPI ISL 445294|B.1|Chile|2020-03-21	South America|hCoV-19/Brazil/RJ-INCA-C42/2020|EPI ISL 513550|B.1.1.33|Brazil|2020-04-17	0.0003029538	South America
South America|hCoV-19/Chile/MA-ISPCH-10/2020|EPI ISL 445291|B.1|Chile|2020-03-21	South America|hCoV-19/Brazil/RJ-INCA-C42/2020|EPI ISL 513550|B.1.1.33|Brazil|2020-04-17	0.0003029640	South America
South America|hCoV-19/Brazil/CE-L12-CD224/2020|EPI ISL 476218|B.1.5|Brazil|2020-03-21	South America|hCoV-19/Brazil/RJ-INCA-C42/2020|EPI ISL 513550|B.1.1.33|Brazil|2020-04-17	0.0003915825	South America
South America|hCoV-19/Chile/RM-ISPCH-59/2020|EPI ISL 445355|B.1.5|Chile|2020-03-22	South America|hCoV-19/Brazil/RJ-INCA-C42/2020|EPI ISL 513550|B.1.1.33|Brazil|2020-04-17	0.0003029509	South America
South America|hCoV-19/Chile/MA-ISPCH-11/2020|EPI ISL 445292|B.1|Chile|2020-03-22	South America|hCoV-19/Brazil/RJ-INCA-C42/2020|EPI ISL 513550|B.1.1.33|Brazil|2020-04-17	0.0003366202	South America
South America|hCoV-19/Argentina/C3013/2020|EPI ISL 420598|B.1.220|Argentina|2020-03-22	South America|hCoV-19/Brazil/RJ-INCA-C42/2020|EPI ISL 513550|B.1.1.33|Brazil|2020-04-17	0.0003365958	South America
South America|hCoV-19/Brazil/SP-144/2020|EPI ISL 468310|B.1.1.33|Brazil|2020-03-22	South America|hCoV-19/Brazil/RJ-INCA-C42/2020|EPI ISL 513550|B.1.1.33|Brazil|2020-04-17	0.0001009557	South America
South America|hCoV-19/Peru/LIM-INS-168/2020|EPI ISL 536561|A.2|Peru|2020-03-22	South America|hCoV-19/Brazil/RJ-INCA-C42/2020|EPI ISL 513550|B.1.1.33|Brazil|2020-04-17	0.0006397361	South America
South America|hCoV-19/Chile/MA-ISPCH-15/2020|EPI ISL 445299|B.1|Chile|2020-03-22	South America|hCoV-19/Brazil/RJ-INCA-C42/2020|EPI ISL 513550|B.1.1.33|Brazil|2020-04-17	0.0003366115	South America
South America|hCoV-19/Aruba/AW-RIVM-10122/2020|EPI ISL 547449|B.40|Aruba|2020-03-22	South America|hCoV-19/Brazil/RJ-INCA-C42/2020|EPI ISL 513550|B.1.1.33|Brazil|2020-04-17	0.0005723849	South America
South America|hCoV-19/Brazil/DF-891/2020|EPI ISL 427298|B.1.1.33|Brazil|2020-03-22	South America|hCoV-19/Brazil/RJ-INCA-C42/2020|EPI ISL 513550|B.1.1.33|Brazil|2020-04-17	0.0000673006	South America
South America|hCoV-19/Colombia/BOL-INS-84730/2020|EPI ISL 497738|B.1|Colombia|2020-03-22	South America|hCoV-19/Brazil/RJ-INCA-C42/2020|EPI ISL 513550|B.1.1.33|Brazil|2020-04-17	0.0002693100	South America
South America|hCoV-19/Colombia/DC-INS-84861/2020|EPI ISL 456116|B.1.5|Colombia|2020-03-22	South America|hCoV-19/Brazil/RJ-INCA-C42/2020|EPI ISL 513550|B.1.1.33|Brazil|2020-04-17	0.0002764826	South America
South America|hCoV-19/Brazil/MG-CV49/2020|EPI ISL 429702|B.1.5|Brazil|2020-03-22	South America|hCoV-19/Brazil/RJ-INCA-C42/2020|EPI ISL 513550|B.1.1.33|Brazil|2020-04-17	0.0003125645	South America
South America|hCoV-19/Brazil/SP-L7-CD63/2020|EPI ISL 476432|B.1.255|Brazil|2020-03-22	South America|hCoV-19/Brazil/RJ-INCA-C42/2020|EPI ISL 513550|B.1.1.33|Brazil|2020-04-17	0.0003564151	South America
South America|hCoV-19/Brazil/SP-602/2020|EPI ISL 515526|B.1.1|Brazil|2020-03-23	South America|hCoV-19/Brazil/RJ-INCA-C42/2020|EPI ISL 513550|B.1.1.33|Brazil|2020-04-17	0.0002019286	South America
South America|hCoV-19/Peru/LAL-UPCH-0109/2020|EPI ISL 540986|B.1.1|Peru|2020-03-23	South America|hCoV-19/Brazil/RJ-INCA-C42/2020|EPI ISL 513550|B.1.1.33|Brazil|2020-04-17	0.0002355892	South America
South America|hCoV-19/Brazil/SP-279/2020|EPI ISL 527858|B.1.1.33|Brazil|2020-03-23	South America|hCoV-19/Brazil/RJ-INCA-C42/2020|EPI ISL 513550|B.1.1.33|Brazil|2020-04-17	0.0001346134	South America
South America|hCoV-19/Brazil/RJ-DCVN01/2020|EPI ISL 483065|B.1.3|Brazil|2020-03-23	South America|hCoV-19/Brazil/RJ-INCA-C42/2020|EPI ISL 513550|B.1.1.33|Brazil|2020-04-17	0.0004376559	South America
South America|hCoV-19/Brazil/DF-861/2020|EPI ISL 427296|B.1.1.33|Brazil|2020-03-23	South America|hCoV-19/Brazil/RJ-INCA-C42/2020|EPI ISL 513550|B.1.1.33|Brazil|2020-04-17	0.0001009531	South America
South America|hCoV-19/Brazil/DF-862/2020|EPI ISL 427297|B.1.1.33|Brazil|2020-03-23	South America|hCoV-19/Brazil/RJ-INCA-C42/2020|EPI ISL 513550|B.1.1.33|Brazil|2020-04-17	0.0000673006	South America
South America|hCoV-19/Chile/LI-ISPCH-9/2020|EPI ISL 445300|B.1.1|Chile|2020-03-23	South America|hCoV-19/Brazil/RJ-INCA-C42/2020|EPI ISL 513550|B.1.1.33|Brazil|2020-04-17	0.0001682683	South America
South America|hCoV-19/Chile/RM-ISPCH-51/2020|EPI ISL 445330|B.1|Chile|2020-03-23	South America|hCoV-19/Brazil/RJ-INCA-C42/2020|EPI ISL 513550|B.1.1.33|Brazil|2020-04-17	0.0003029538	South America
South America|hCoV-19/Chile/RM-ISPCH-50/2020|EPI ISL 445329|B|Chile|2020-03-23	South America|hCoV-19/Brazil/RJ-INCA-C42/2020|EPI ISL 513550|B.1.1.33|Brazil|2020-04-17	0.0004376887	South America
South America|hCoV-19/Chile/LI-ISPCH-8/2020|EPI ISL 445298|B.1.1|Chile|2020-03-23	South America|hCoV-19/Brazil/RJ-INCA-C42/2020|EPI ISL 513550|B.1.1.33|Brazil|2020-04-17	0.0002019479	South America
South America|hCoV-19/Colombia/CES-INS-87973/2020|EPI ISL 498153|B.1.255|Colombia|2020-03-23	South America|hCoV-19/Brazil/RJ-INCA-C42/2020|EPI ISL 513550|B.1.1.33|Brazil|2020-04-17	0.0003029640	South America
South America|hCoV-19/Colombia/QUI-INS-85082/2020|EPI ISL 497744|B|Colombia|2020-03-23	South America|hCoV-19/Brazil/RJ-INCA-C42/2020|EPI ISL 513550|B.1.1.33|Brazil|2020-04-17	0.0002356410	South America
South America|hCoV-19/Uruguay/UY-NYUMC857/2020|EPI ISL 457953|B.1.1.33|Uruguay|2020-03-23	South America|hCoV-19/Brazil/RJ-INCA-C42/2020|EPI ISL 513550|B.1.1.33|Brazil|2020-04-17	0.0000681698	South America
South America|hCoV-19/Peru/CAL-INS-137/2020|EPI ISL 536532|B.1.1.1|Peru|2020-03-23	South America|hCoV-19/Brazil/RJ-INCA-C42/2020|EPI ISL 513550|B.1.1.33|Brazil|2020-04-17	0.0002378151	South America
South America|hCoV-19/Brazil/MG-0218/2020|EPI ISL 470584|B.1.1.33|Brazil|2020-03-23	South America|hCoV-19/Brazil/RJ-INCA-C42/2020|EPI ISL 513550|B.1.1.33|Brazil|2020-04-17	0.0000684404	South America
South America|hCoV-19/Brazil/RJ-0247/2020|EPI ISL 470615|B.1.1.33|Brazil|2020-03-23	South America|hCoV-19/Brazil/RJ-INCA-C42/2020|EPI ISL 513550|B.1.1.33|Brazil|2020-04-17	0.0001372155	South America
South America|hCoV-19/Brazil/SP-L9-CD137/2020|EPI ISL 476484|B.1.1.33|Brazil|2020-03-23	South America|hCoV-19/Brazil/RJ-INCA-C42/2020|EPI ISL 513550|B.1.1.33|Brazil|2020-04-17	0.0001395599	South America
South America|hCoV-19/Brazil/SP-L7-CD70/2020|EPI ISL 476437|B.1.255|Brazil|2020-03-23	South America|hCoV-19/Brazil/RJ-INCA-C42/2020|EPI ISL 513550|B.1.1.33|Brazil|2020-04-17	0.0003143478	South America
South America|hCoV-19/Brazil/SP-L8-CD101/2020|EPI ISL 476450|B.1.1.33|Brazil|2020-03-23	South America|hCoV-19/Brazil/RJ-INCA-C42/2020|EPI ISL 513550|B.1.1.33|Brazil|2020-04-17	0.0000704331	South America
South America|hCoV-19/Brazil/CE-L11-CD196/2020|EPI ISL 476200|B.1.212|Brazil|2020-03-23	South America|hCoV-19/Brazil/RJ-INCA-C42/2020|EPI ISL 513550|B.1.1.33|Brazil|2020-04-17	0.0003558138	South America
South America|hCoV-19/Brazil/MA-IEC-162157/2020|EPI ISL 524797|B.1.1.33|Brazil|2020-03-24	South America|hCoV-19/Brazil/RJ-INCA-C42/2020|EPI ISL 513550|B.1.1.33|Brazil|2020-04-17	0.0000673005	South America
South America|hCoV-19/Brazil/SP-165/2020|EPI ISL 523963|B.1|Brazil|2020-03-24	South America|hCoV-19/Brazil/RJ-INCA-C42/2020|EPI ISL 513550|B.1.1.33|Brazil|2020-04-17	0.0003029436	South America
South America|hCoV-19/Peru/LIM-INS-019/2020|EPI ISL 491172|B.1.1.1|Peru|2020-03-24	South America|hCoV-19/Brazil/RJ-INCA-C42/2020|EPI ISL 513550|B.1.1.33|Brazil|2020-04-17	0.0003049495	South America
South America|hCoV-19/Peru/LIM-INS-022/2020|EPI ISL 491428|B.1.1.1|Peru|2020-03-24	South America|hCoV-19/Brazil/RJ-INCA-C42/2020|EPI ISL 513550|B.1.1.33|Brazil|2020-04-17	0.0002710601	South America
South America|hCoV-19/Brazil/SP-L7-CD72/2020|EPI ISL 476439|B.1.1.33|Brazil|2020-03-24	South America|hCoV-19/Brazil/RJ-INCA-C42/2020|EPI ISL 513550|B.1.1.33|Brazil|2020-04-17	0.0001359370	South America
South America|hCoV-19/Brazil/SP-L9-CD91/2020|EPI ISL 476490|B.1.255|Brazil|2020-03-24	South America|hCoV-19/Brazil/RJ-INCA-C42/2020|EPI ISL 513550|B.1.1.33|Brazil|2020-04-17	0.0003399293	South America
South America|hCoV-19/Brazil/SC-L16-CD314/2020|EPI ISL 476278|B.1.1.33|Brazil|2020-03-24	South America|hCoV-19/Brazil/RJ-INCA-C42/2020|EPI ISL 513550|B.1.1.33|Brazil|2020-04-17	0.0001359758	South America
South America|hCoV-19/Brazil/RJ-0248/2020|EPI ISL 470616|B.1.5|Brazil|2020-03-24	South America|hCoV-19/Brazil/RJ-INCA-C42/2020|EPI ISL 513550|B.1.1.33|Brazil|2020-04-17	0.0003081197	South America
South America|hCoV-19/Brazil/SP-L9-CD140/2020|EPI ISL 476487|B.1.1.33|Brazil|2020-03-24	South America|hCoV-19/Brazil/RJ-INCA-C42/2020|EPI ISL 513550|B.1.1.33|Brazil|2020-04-17	0.0001027086	South America
South America|hCoV-19/Brazil/SP-L9-CD139/2020|EPI ISL 476486|B.1.1.33|Brazil|2020-03-24	South America|hCoV-19/Brazil/RJ-INCA-C42/2020|EPI ISL 513550|B.1.1.33|Brazil|2020-04-17	0.0000703614	South America
South America|hCoV-19/Chile/MA-CMM-31600/2020|EPI ISL 459861|B.1|Chile|2020-03-25	South America|hCoV-19/Brazil/RJ-INCA-C42/2020|EPI ISL 513550|B.1.1.33|Brazil|2020-04-17	0.0003029435	South America
South America|hCoV-19/Brazil/SP-625/2020|EPI ISL 515528|B.1.1.33|Brazil|2020-03-25	South America|hCoV-19/Brazil/RJ-INCA-C42/2020|EPI ISL 513550|B.1.1.33|Brazil|2020-04-17	0.0000673006	South America
South America|hCoV-19/Brazil/RJ-818/2020|EPI ISL 427303|B.1.1.33|Brazil|2020-03-25	South America|hCoV-19/Brazil/RJ-INCA-C42/2020|EPI ISL 513550|B.1.1.33|Brazil|2020-04-17	0.0001009531	South America
South America|hCoV-19/Brazil/RJ-1111/2020|EPI ISL 456076|B.1.1.33|Brazil|2020-03-25	South America|hCoV-19/Brazil/RJ-INCA-C42/2020|EPI ISL 513550|B.1.1.33|Brazil|2020-04-17	0.0001009531	South America
South America|hCoV-19/Brazil/RJ-1119/2020|EPI ISL 456077|B.1.1.33|Brazil|2020-03-25	South America|hCoV-19/Brazil/RJ-INCA-C42/2020|EPI ISL 513550|B.1.1.33|Brazil|2020-04-17	0.0000673028	South America
South America|hCoV-19/Peru/LIM-INS-017/2020|EPI ISL 490316|B.1.255|Peru|2020-03-25	South America|hCoV-19/Brazil/RJ-INCA-C42/2020|EPI ISL 513550|B.1.1.33|Brazil|2020-04-17	0.0003049861	South America
South America|hCoV-19/Peru/LIM-INS-024/2020|EPI ISL 491429|A.2|Peru|2020-03-25	South America|hCoV-19/Brazil/RJ-INCA-C42/2020|EPI ISL 513550|B.1.1.33|Brazil|2020-04-17	0.0006101556	South America
South America|hCoV-19/Peru/LIM-INS-018/2020|EPI ISL 490975|B.1|Peru|2020-03-25	South America|hCoV-19/Brazil/RJ-INCA-C42/2020|EPI ISL 513550|B.1.1.33|Brazil|2020-04-17	0.0003728048	South America
South America|hCoV-19/Brazil/SP-636/2020|EPI ISL 515550|B.1.1.33|Brazil|2020-03-25	South America|hCoV-19/Brazil/RJ-INCA-C42/2020|EPI ISL 513550|B.1.1.33|Brazil|2020-04-17	0.0000673028	South America
South America|hCoV-19/Colombia/ANT-UdeA-200325-01/2020|EPI ISL 536399|B.1.5|Colombia|2020-03-25	South America|hCoV-19/Brazil/RJ-INCA-C42/2020|EPI ISL 513550|B.1.1.33|Brazil|2020-04-17	0.0002692898	South America
South America|hCoV-19/Colombia/MAG-INS-87968/2020|EPI ISL 498152|B.1|Colombia|2020-03-25	South America|hCoV-19/Brazil/RJ-INCA-C42/2020|EPI ISL 513550|B.1.1.33|Brazil|2020-04-17	0.0004040114	South America
South America|hCoV-19/Chile/AR-ISPCH-14/2020|EPI ISL 445348|B.1.255|Chile|2020-03-25	South America|hCoV-19/Brazil/RJ-INCA-C42/2020|EPI ISL 513550|B.1.1.33|Brazil|2020-04-17	0.0003029742	South America
South America|hCoV-19/Colombia/ATL-INS-88612/2020|EPI ISL 498155|B.1|Colombia|2020-03-25	South America|hCoV-19/Brazil/RJ-INCA-C42/2020|EPI ISL 513550|B.1.1.33|Brazil|2020-04-17	0.0002693009	South America
South America|hCoV-19/Uruguay/UY-NYUMC861/2020|EPI ISL 457957|B.1.1.1|Uruguay|2020-03-25	South America|hCoV-19/Brazil/RJ-INCA-C42/2020|EPI ISL 513550|B.1.1.33|Brazil|2020-04-17	0.0003061255	South America
South America|hCoV-19/Brazil/SP-L11-CD93/2020|EPI ISL 476204|B.1.1.33|Brazil|2020-03-25	South America|hCoV-19/Brazil/RJ-INCA-C42/2020|EPI ISL 513550|B.1.1.33|Brazil|2020-04-17	0.0001729106	South America
South America|hCoV-19/Brazil/RJ-0249/2020|EPI ISL 470617|B.1.1.33|Brazil|2020-03-25	South America|hCoV-19/Brazil/RJ-INCA-C42/2020|EPI ISL 513550|B.1.1.33|Brazil|2020-04-17	0.0000691286	South America
South America|hCoV-19/Brazil/RJ-872/2020|EPI ISL 427304|B.1.1.33|Brazil|2020-03-26	South America|hCoV-19/Brazil/RJ-INCA-C42/2020|EPI ISL 513550|B.1.1.33|Brazil|2020-04-17	0.0001346134	South America
South America|hCoV-19/Brazil/PR-5623/2020|EPI ISL 541346|B.1.3|Brazil|2020-03-26	South America|hCoV-19/Brazil/RJ-INCA-C42/2020|EPI ISL 513550|B.1.1.33|Brazil|2020-04-17	0.0004376501	South America
South America|hCoV-19/Colombia/CAL-GUR-0072/2020|EPI ISL 447734|A.2|Colombia|2020-03-26	South America|hCoV-19/Brazil/RJ-INCA-C42/2020|EPI ISL 513550|B.1.1.33|Brazil|2020-04-17	0.0006734440	South America
South America|hCoV-19/Colombia/VAC-GUR-0084/2020|EPI ISL 447735|B.1|Colombia|2020-03-26	South America|hCoV-19/Brazil/RJ-INCA-C42/2020|EPI ISL 513550|B.1.1.33|Brazil|2020-04-17	0.0003029946	South America
South America|hCoV-19/Colombia/VAC-GUR-0135/2020|EPI ISL 447737|B.1|Colombia|2020-03-26	South America|hCoV-19/Brazil/RJ-INCA-C42/2020|EPI ISL 513550|B.1.1.33|Brazil|2020-04-17	0.0003368609	South America
South America|hCoV-19/Colombia/BOY-INS-88871/2020|EPI ISL 498158|B|Colombia|2020-03-26	South America|hCoV-19/Brazil/RJ-INCA-C42/2020|EPI ISL 513550|B.1.1.33|Brazil|2020-04-17	0.0002356331	South America
South America|hCoV-19/Colombia/VAC-GUR-0094/2020|EPI ISL 447736|B.1|Colombia|2020-03-26	South America|hCoV-19/Brazil/RJ-INCA-C42/2020|EPI ISL 513550|B.1.1.33|Brazil|2020-04-17	0.0003381180	South America
South America|hCoV-19/Uruguay/UY-NYUMC863/2020|EPI ISL 457959|B|Uruguay|2020-03-26	South America|hCoV-19/Brazil/RJ-INCA-C42/2020|EPI ISL 513550|B.1.1.33|Brazil|2020-04-17	0.0005459672	South America
South America|hCoV-19/Brazil/SC-L17-CD322/2020|EPI ISL 476297|B.1.1.33|Brazil|2020-03-26	South America|hCoV-19/Brazil/RJ-INCA-C42/2020|EPI ISL 513550|B.1.1.33|Brazil|2020-04-17	0.0000679637	South America
South America|hCoV-19/Brazil/RJ-0250/2020|EPI ISL 470618|B.1.1.33|Brazil|2020-03-26	South America|hCoV-19/Brazil/RJ-INCA-C42/2020|EPI ISL 513550|B.1.1.33|Brazil|2020-04-17	0.0000680354	South America
South America|hCoV-19/Brazil/SP-L14-CD241/2020|EPI ISL 476245|B.1.1.33|Brazil|2020-03-26	South America|hCoV-19/Brazil/RJ-INCA-C42/2020|EPI ISL 513550|B.1.1.33|Brazil|2020-04-17	0.0000699016	South America
South America|hCoV-19/Argentina/PAIS-A0003/2020|EPI ISL 430795|B.1|Argentina|2020-03-26	South America|hCoV-19/Brazil/RJ-INCA-C42/2020|EPI ISL 513550|B.1.1.33|Brazil|2020-04-17	0.0003529406	South America
South America|hCoV-19/Argentina/PAIS-A0004/2020|EPI ISL 430796|B.1.5|Argentina|2020-03-27	South America|hCoV-19/Brazil/RJ-INCA-C42/2020|EPI ISL 513550|B.1.1.33|Brazil|2020-04-17	0.0003703066	South America
South America|hCoV-19/Argentina/PAIS-A0005/2020|EPI ISL 430797|B.1.1|Argentina|2020-03-27	South America|hCoV-19/Brazil/RJ-INCA-C42/2020|EPI ISL 513550|B.1.1.33|Brazil|2020-04-17	0.0002022243	South America
South America|hCoV-19/Chile/RM-CMM-32205/2020|EPI ISL 459859|B.1.5|Chile|2020-03-27	South America|hCoV-19/Brazil/RJ-INCA-C42/2020|EPI ISL 513550|B.1.1.33|Brazil|2020-04-17	0.0002692716	South America
South America|hCoV-19/Peru/LIM-INS-020/2020|EPI ISL 490976|B.1.1.1|Peru|2020-03-27	South America|hCoV-19/Brazil/RJ-INCA-C42/2020|EPI ISL 513550|B.1.1.33|Brazil|2020-04-17	0.0002711979	South America
South America|hCoV-19/Brazil/RJ-0251/2020|EPI ISL 470619|B.1|Brazil|2020-03-27	South America|hCoV-19/Brazil/RJ-INCA-C42/2020|EPI ISL 513550|B.1.1.33|Brazil|2020-04-17	0.0002738706	South America
South America|hCoV-19/Brazil/SP-L14-CD260/2020|EPI ISL 476256|B.1|Brazil|2020-03-27	South America|hCoV-19/Brazil/RJ-INCA-C42/2020|EPI ISL 513550|B.1.1.33|Brazil|2020-04-17	0.0002739551	South America
South America|hCoV-19/Brazil/SP-L14-CD242/2020|EPI ISL 476246|B.1.1.33|Brazil|2020-03-27	South America|hCoV-19/Brazil/RJ-INCA-C42/2020|EPI ISL 513550|B.1.1.33|Brazil|2020-04-17	0.0000685013	South America
South America|hCoV-19/Brazil/SP-L17-CD324/2020|EPI ISL 476298|B.1.1|Brazil|2020-03-27	South America|hCoV-19/Brazil/RJ-INCA-C42/2020|EPI ISL 513550|B.1.1.33|Brazil|2020-04-17	0.0002440437	South America
South America|hCoV-19/Brazil/SP-L17-CD327/2020|EPI ISL 476299|B.1.212|Brazil|2020-03-27	South America|hCoV-19/Brazil/RJ-INCA-C42/2020|EPI ISL 513550|B.1.1.33|Brazil|2020-04-17	0.0003868468	South America
South America|hCoV-19/Chile/RM-ISPCH-75/2020|EPI ISL 445371|B.1.5|Chile|2020-03-28	South America|hCoV-19/Brazil/RJ-INCA-C42/2020|EPI ISL 513550|B.1.1.33|Brazil|2020-04-17	0.0003029451	South America
South America|hCoV-19/Argentina/PAIS-A0006/2020|EPI ISL 430798|B.1.3|Argentina|2020-03-28	South America|hCoV-19/Brazil/RJ-INCA-C42/2020|EPI ISL 513550|B.1.1.33|Brazil|2020-04-17	0.0004039622	South America
South America|hCoV-19/Colombia/CUN-GUR-0454/2020|EPI ISL 447744|B.1.255|Colombia|2020-03-28	South America|hCoV-19/Brazil/RJ-INCA-C42/2020|EPI ISL 513550|B.1.1.33|Brazil|2020-04-17	0.0003029538	South America
South America|hCoV-19/Colombia/RIS-INS-87267/2020|EPI ISL 497745|B.1|Colombia|2020-03-28	South America|hCoV-19/Brazil/RJ-INCA-C42/2020|EPI ISL 513550|B.1.1.33|Brazil|2020-04-17	0.0003029640	South America
South America|hCoV-19/Brazil/SP-120/2020|EPI ISL 515521|B.1.1.33|Brazil|2020-03-28	South America|hCoV-19/Brazil/RJ-INCA-C42/2020|EPI ISL 513550|B.1.1.33|Brazil|2020-04-17	0.0000673232	South America
South America|hCoV-19/Brazil/PR-5622/2020|EPI ISL 541345|B.1|Brazil|2020-03-28	South America|hCoV-19/Brazil/RJ-INCA-C42/2020|EPI ISL 513550|B.1.1.33|Brazil|2020-04-17	0.0003372244	South America
South America|hCoV-19/Uruguay/UY-NYUMC865/2020|EPI ISL 457961|B|Uruguay|2020-03-28	South America|hCoV-19/Brazil/RJ-INCA-C42/2020|EPI ISL 513550|B.1.1.33|Brazil|2020-04-17	0.0005438334	South America
South America|hCoV-19/Uruguay/UY-NYUMC867/2020|EPI ISL 457963|B.1.1.1|Uruguay|2020-03-28	South America|hCoV-19/Brazil/RJ-INCA-C42/2020|EPI ISL 513550|B.1.1.33|Brazil|2020-04-17	0.0003057823	South America
South America|hCoV-19/Brazil/CE-L16-CD332/2020|EPI ISL 476281|B.1.1.33|Brazil|2020-03-28	South America|hCoV-19/Brazil/RJ-INCA-C42/2020|EPI ISL 513550|B.1.1.33|Brazil|2020-04-17	0.0000696267	South America
South America|hCoV-19/Brazil/SP-551/2020|EPI ISL 471554|B.1.1.33|Brazil|2020-03-29	South America|hCoV-19/Brazil/RJ-INCA-C42/2020|EPI ISL 513550|B.1.1.33|Brazil|2020-04-17	0.0000673006	South America
South America|hCoV-19/Colombia/NAR-GUR-0627/2020|EPI ISL 447749|B.1.1|Colombia|2020-03-29	South America|hCoV-19/Brazil/RJ-INCA-C42/2020|EPI ISL 513550|B.1.1.33|Brazil|2020-04-17	0.0002064843	South America
South America|hCoV-19/Argentina/PAIS-A0007/2020|EPI ISL 430799|B.1.5|Argentina|2020-03-30	South America|hCoV-19/Brazil/RJ-INCA-C42/2020|EPI ISL 513550|B.1.1.33|Brazil|2020-04-17	0.0002692716	South America
South America|hCoV-19/Chile/MA-ISPCH-17/2020|EPI ISL 445372|B.1|Chile|2020-03-30	South America|hCoV-19/Brazil/RJ-INCA-C42/2020|EPI ISL 513550|B.1.1.33|Brazil|2020-04-17	0.0003029436	South America
South America|hCoV-19/Colombia/HUI-GUR-0900/2020|EPI ISL 447752|B.1|Colombia|2020-03-30	South America|hCoV-19/Brazil/RJ-INCA-C42/2020|EPI ISL 513550|B.1.1.33|Brazil|2020-04-17	0.0004042826	South America
South America|hCoV-19/Colombia/CHO-GUR-0787/2020|EPI ISL 447750|B.1|Colombia|2020-03-30	South America|hCoV-19/Brazil/RJ-INCA-C42/2020|EPI ISL 513550|B.1.1.33|Brazil|2020-04-17	0.0003366386	South America
South America|hCoV-19/Brazil/RJ-899/2020|EPI ISL 456071|B.1.1.33|Brazil|2020-03-30	South America|hCoV-19/Brazil/RJ-INCA-C42/2020|EPI ISL 513550|B.1.1.33|Brazil|2020-04-17	0.0001346713	South America
South America|hCoV-19/Colombia/NAR-INS-94679/2020|EPI ISL 498162|A.2|Colombia|2020-03-30	South America|hCoV-19/Brazil/RJ-INCA-C42/2020|EPI ISL 513550|B.1.1.33|Brazil|2020-04-17	0.0006397792	South America
South America|hCoV-19/Colombia/ATL-INS-88712/2020|EPI ISL 498156|B.1.5|Colombia|2020-03-30	South America|hCoV-19/Brazil/RJ-INCA-C42/2020|EPI ISL 513550|B.1.1.33|Brazil|2020-04-17	0.0002692898	South America
South America|hCoV-19/Chile/VS-ISPCH-5/2020|EPI ISL 445337|B.1|Chile|2020-03-30	South America|hCoV-19/Brazil/RJ-INCA-C42/2020|EPI ISL 513550|B.1.1.33|Brazil|2020-04-17	0.0003366455	South America
South America|hCoV-19/Colombia/BOY-INS-88859/2020|EPI ISL 498157|B.1.255|Colombia|2020-03-30	South America|hCoV-19/Brazil/RJ-INCA-C42/2020|EPI ISL 513550|B.1.1.33|Brazil|2020-04-17	0.0003029844	South America
South America|hCoV-19/Colombia/BOL-INS-94411/2020|EPI ISL 498161|B.1|Colombia|2020-03-30	South America|hCoV-19/Brazil/RJ-INCA-C42/2020|EPI ISL 513550|B.1.1.33|Brazil|2020-04-17	0.0003366681	South America
South America|hCoV-19/Brazil/RJ-0252/2020|EPI ISL 470620|B.1.1.33|Brazil|2020-03-30	South America|hCoV-19/Brazil/RJ-INCA-C42/2020|EPI ISL 513550|B.1.1.33|Brazil|2020-04-17	0.0001358706	South America
South America|hCoV-19/Brazil/CE-L16-CD344/2020|EPI ISL 476288|B.1.5|Brazil|2020-03-30	South America|hCoV-19/Brazil/RJ-INCA-C42/2020|EPI ISL 513550|B.1.1.33|Brazil|2020-04-17	0.0003059463	South America
South America|hCoV-19/Brazil/CE-L16-CD346/2020|EPI ISL 476289|B.1.212|Brazil|2020-03-30	South America|hCoV-19/Brazil/RJ-INCA-C42/2020|EPI ISL 513550|B.1.1.33|Brazil|2020-04-17	0.0004080080	South America
South America|hCoV-19/Ecuador/HGSQ-USFQ-018/2020|EPI ISL 422563|B.1.1|Ecuador|2020-03-30	South America|hCoV-19/Brazil/RJ-INCA-C42/2020|EPI ISL 513550|B.1.1.33|Brazil|2020-04-17	0.0002416249	South America
South America|hCoV-19/Brazil/SP-L15-CD272/2020|EPI ISL 476265|B.1.255|Brazil|2020-03-30	South America|hCoV-19/Brazil/RJ-INCA-C42/2020|EPI ISL 513550|B.1.1.33|Brazil|2020-04-17	0.0003082126	South America
South America|hCoV-19/Brazil/SC-L16-CD350/2020|EPI ISL 476292|B.1.1.33|Brazil|2020-03-30	South America|hCoV-19/Brazil/RJ-INCA-C42/2020|EPI ISL 513550|B.1.1.33|Brazil|2020-04-17	0.0000684755	South America
South America|hCoV-19/Brazil/SP-L16-CD339/2020|EPI ISL 476286|B.1.1.33|Brazil|2020-03-30	South America|hCoV-19/Brazil/RJ-INCA-C42/2020|EPI ISL 513550|B.1.1.33|Brazil|2020-04-17	0.0000684826	South America
South America|hCoV-19/Brazil/SP-L15-CD274/2020|EPI ISL 476267|B.1.1|Brazil|2020-03-30	South America|hCoV-19/Brazil/RJ-INCA-C42/2020|EPI ISL 513550|B.1.1.33|Brazil|2020-04-17	0.0002421601	South America
South America|hCoV-19/Uruguay/UY-NYUMC866/2020|EPI ISL 457962|B.1.1.1|Uruguay|2020-03-30	South America|hCoV-19/Brazil/RJ-INCA-C42/2020|EPI ISL 513550|B.1.1.33|Brazil|2020-04-17	0.0003138203	South America
South America|hCoV-19/Brazil/SP-L15-CD283/2020|EPI ISL 476274|B.1.1.33|Brazil|2020-03-30	South America|hCoV-19/Brazil/RJ-INCA-C42/2020|EPI ISL 513550|B.1.1.33|Brazil|2020-04-17	0.0001045880	South America
South America|hCoV-19/Colombia/HUI-GUR-0920/2020|EPI ISL 447753|B.1.5|Colombia|2020-03-30	South America|hCoV-19/Brazil/RJ-INCA-C42/2020|EPI ISL 513550|B.1.1.33|Brazil|2020-04-17	0.0003159632	South America
South America|hCoV-19/Peru/ANC-INS-132/2020|EPI ISL 536529|B.1.1.1|Peru|2020-03-31	South America|hCoV-19/Brazil/RJ-INCA-C42/2020|EPI ISL 513550|B.1.1.33|Brazil|2020-04-17	0.0003029069	South America
South America|hCoV-19/Argentina/PAIS-A0009/2020|EPI ISL 430801|B.1.5|Argentina|2020-03-31	South America|hCoV-19/Brazil/RJ-INCA-C42/2020|EPI ISL 513550|B.1.1.33|Brazil|2020-04-17	0.0002692716	South America
South America|hCoV-19/Brazil/SP-122/2020|EPI ISL 515522|B.1.1.33|Brazil|2020-03-31	South America|hCoV-19/Brazil/RJ-INCA-C42/2020|EPI ISL 513550|B.1.1.33|Brazil|2020-04-17	0.0000673006	South America
South America|hCoV-19/Argentina/PAIS-A0011/2020|EPI ISL 430802|B.1.1|Argentina|2020-03-31	South America|hCoV-19/Brazil/RJ-INCA-C42/2020|EPI ISL 513550|B.1.1.33|Brazil|2020-04-17	0.0001682705	South America
South America|hCoV-19/Colombia/RIS-GUV-92087/2020|EPI ISL 447760|B.1.8|Colombia|2020-03-31	South America|hCoV-19/Brazil/RJ-INCA-C42/2020|EPI ISL 513550|B.1.1.33|Brazil|2020-04-17	0.0002692807	South America
South America|hCoV-19/Colombia/HUI-GUV-92061/2020|EPI ISL 447759|B.1.5|Colombia|2020-03-31	South America|hCoV-19/Brazil/RJ-INCA-C42/2020|EPI ISL 513550|B.1.1.33|Brazil|2020-04-17	0.0002693623	South America
South America|hCoV-19/Colombia/VAC-GUV-92034/2020|EPI ISL 447755|B.1.5|Colombia|2020-03-31	South America|hCoV-19/Brazil/RJ-INCA-C42/2020|EPI ISL 513550|B.1.1.33|Brazil|2020-04-17	0.0003705072	South America
South America|hCoV-19/Colombia/VAC-GUV-92042/2020|EPI ISL 447756|B.1.5|Colombia|2020-03-31	South America|hCoV-19/Brazil/RJ-INCA-C42/2020|EPI ISL 513550|B.1.1.33|Brazil|2020-04-17	0.0003031453	South America
South America|hCoV-19/Peru/ICA-INS-040/2020|EPI ISL 491462|B.1.1.1|Peru|2020-03-31	South America|hCoV-19/Brazil/RJ-INCA-C42/2020|EPI ISL 513550|B.1.1.33|Brazil|2020-04-17	0.0003049638	South America
South America|hCoV-19/Colombia/MAG-INS-95839/2020|EPI ISL 498166|B.1.255|Colombia|2020-03-31	South America|hCoV-19/Brazil/RJ-INCA-C42/2020|EPI ISL 513550|B.1.1.33|Brazil|2020-04-17	0.0003366498	South America
South America|hCoV-19/Colombia/CAU-INS-89002/2020|EPI ISL 498159|B.1|Colombia|2020-03-31	South America|hCoV-19/Brazil/RJ-INCA-C42/2020|EPI ISL 513550|B.1.1.33|Brazil|2020-04-17	0.0002356251	South America
South America|hCoV-19/Colombia/CES-INS-89781/2020|EPI ISL 498160|B.1.255|Colombia|2020-03-31	South America|hCoV-19/Brazil/RJ-INCA-C42/2020|EPI ISL 513550|B.1.1.33|Brazil|2020-04-17	0.0003029742	South America
South America|hCoV-19/Colombia/ANT-GUV-92256/2020|EPI ISL 447768|B.1|Colombia|2020-03-31	South America|hCoV-19/Brazil/RJ-INCA-C42/2020|EPI ISL 513550|B.1.1.33|Brazil|2020-04-17	0.0003031987	South America
South America|hCoV-19/Colombia/ANT-GUV-92146/2020|EPI ISL 447761|B|Colombia|2020-03-31	South America|hCoV-19/Brazil/RJ-INCA-C42/2020|EPI ISL 513550|B.1.1.33|Brazil|2020-04-17	0.0004048258	South America
South America|hCoV-19/Brazil/MA-L17-CD363/2020|EPI ISL 476309|B.1.1.33|Brazil|2020-03-31	South America|hCoV-19/Brazil/RJ-INCA-C42/2020|EPI ISL 513550|B.1.1.33|Brazil|2020-04-17	0.0001027086	South America
South America|hCoV-19/Brazil/BA-L17-CD359/2020|EPI ISL 476305|B.1.1.33|Brazil|2020-03-31	South America|hCoV-19/Brazil/RJ-INCA-C42/2020|EPI ISL 513550|B.1.1.33|Brazil|2020-04-17	0.0001027086	South America
South America|hCoV-19/Brazil/PR-L17-CD365/2020|EPI ISL 476311|B.1.1|Brazil|2020-03-31	South America|hCoV-19/Brazil/RJ-INCA-C42/2020|EPI ISL 513550|B.1.1.33|Brazil|2020-04-17	0.0001712027	South America
South America|hCoV-19/Brazil/SC-L17-CD372/2020|EPI ISL 476317|B.1.1.33|Brazil|2020-03-31	South America|hCoV-19/Brazil/RJ-INCA-C42/2020|EPI ISL 513550|B.1.1.33|Brazil|2020-04-17	0.0000690380	South America
South America|hCoV-19/Brazil/CE-L17-CD361/2020|EPI ISL 476307|B.1.212|Brazil|2020-03-31	South America|hCoV-19/Brazil/RJ-INCA-C42/2020|EPI ISL 513550|B.1.1.33|Brazil|2020-04-17	0.0003798251	South America
South America|hCoV-19/Brazil/SP-L17-CD357/2020|EPI ISL 476303|B.1.1.33|Brazil|2020-03-31	South America|hCoV-19/Brazil/RJ-INCA-C42/2020|EPI ISL 513550|B.1.1.33|Brazil|2020-04-17	0.0001035593	South America
South America|hCoV-19/Colombia/HUI-GUV-92060/2020|EPI ISL 447758|B.1.5|Colombia|2020-03-31	South America|hCoV-19/Brazil/RJ-INCA-C42/2020|EPI ISL 513550|B.1.1.33|Brazil|2020-04-17	0.0002806448	South America
South America|hCoV-19/Peru/CAL-INS-135/2020|EPI ISL 536530|B.1.1|Peru|2020-03-31	South America|hCoV-19/Brazil/RJ-INCA-C42/2020|EPI ISL 513550|B.1.1.33|Brazil|2020-04-17	0.0003530707	South America
South America|hCoV-19/Argentina/PAIS-A0012/2020|EPI ISL 430803|B.1.5|Argentina|2020-04-01	South America|hCoV-19/Brazil/RJ-INCA-C42/2020|EPI ISL 513550|B.1.1.33|Brazil|2020-04-17	0.0003366041	South America
South America|hCoV-19/Brazil/SP-137/2020|EPI ISL 515543|B.1.1.33|Brazil|2020-04-01	South America|hCoV-19/Brazil/RJ-INCA-C42/2020|EPI ISL 513550|B.1.1.33|Brazil|2020-04-17	0.0001009578	South America
South America|hCoV-19/Peru/LAM-INS-126/2020|EPI ISL 536524|C.14|Peru|2020-04-01	South America|hCoV-19/Brazil/RJ-INCA-C42/2020|EPI ISL 513550|B.1.1.33|Brazil|2020-04-17	0.0003365871	South America
South America|hCoV-19/Chile/RM-ISPCH-56/2020|EPI ISL 445352|B.1.1.33|Chile|2020-04-01	South America|hCoV-19/Brazil/RJ-INCA-C42/2020|EPI ISL 513550|B.1.1.33|Brazil|2020-04-17	0.0000673006	South America
South America|hCoV-19/Peru/JUN-INS-131/2020|EPI ISL 536528|B.1|Peru|2020-04-01	South America|hCoV-19/Brazil/RJ-INCA-C42/2020|EPI ISL 513550|B.1.1.33|Brazil|2020-04-17	0.0004039517	South America
South America|hCoV-19/Peru/LAM-INS-125/2020|EPI ISL 536523|C.14|Peru|2020-04-01	South America|hCoV-19/Brazil/RJ-INCA-C42/2020|EPI ISL 513550|B.1.1.33|Brazil|2020-04-17	0.0003702713	South America
South America|hCoV-19/Argentina/PAIS-A0013/2020|EPI ISL 430804|B.1.5|Argentina|2020-04-01	South America|hCoV-19/Brazil/RJ-INCA-C42/2020|EPI ISL 513550|B.1.1.33|Brazil|2020-04-17	0.0002692716	South America
South America|hCoV-19/Peru/LAM-INS-169/2020|EPI ISL 536562|B.1.1.1|Peru|2020-04-01	South America|hCoV-19/Brazil/RJ-INCA-C42/2020|EPI ISL 513550|B.1.1.33|Brazil|2020-04-17	0.0003365871	South America
South America|hCoV-19/Argentina/PAIS-A0014/2020|EPI ISL 430805|B.1.1|Argentina|2020-04-01	South America|hCoV-19/Brazil/RJ-INCA-C42/2020|EPI ISL 513550|B.1.1.33|Brazil|2020-04-17	0.0002359336	South America
South America|hCoV-19/Chile/RM-ISPCH-54/2020|EPI ISL 445350|B.1.1.1|Chile|2020-04-01	South America|hCoV-19/Brazil/RJ-INCA-C42/2020|EPI ISL 513550|B.1.1.33|Brazil|2020-04-17	0.0003029075	South America
South America|hCoV-19/Brazil/RJ-1065/2020|EPI ISL 456074|B.1.1.33|Brazil|2020-04-01	South America|hCoV-19/Brazil/RJ-INCA-C42/2020|EPI ISL 513550|B.1.1.33|Brazil|2020-04-17	0.0001009531	South America
South America|hCoV-19/Brazil/RJ-1056/2020|EPI ISL 456072|B.1.1.33|Brazil|2020-04-01	South America|hCoV-19/Brazil/RJ-INCA-C42/2020|EPI ISL 513550|B.1.1.33|Brazil|2020-04-17	0.0000673006	South America
South America|hCoV-19/Colombia/MAG-GVI-93457/2020|EPI ISL 447778|B.1.255|Colombia|2020-04-01	South America|hCoV-19/Brazil/RJ-INCA-C42/2020|EPI ISL 513550|B.1.1.33|Brazil|2020-04-17	0.0003366386	South America
South America|hCoV-19/Colombia/VAC-GVI-93366/2020|EPI ISL 447774|B.1|Colombia|2020-04-01	South America|hCoV-19/Brazil/RJ-INCA-C42/2020|EPI ISL 513550|B.1.1.33|Brazil|2020-04-17	0.0003030456	South America
South America|hCoV-19/Colombia/ANT-GUV-92250/2020|EPI ISL 447766|B.1|Colombia|2020-04-01	South America|hCoV-19/Brazil/RJ-INCA-C42/2020|EPI ISL 513550|B.1.1.33|Brazil|2020-04-17	0.0003030456	South America
South America|hCoV-19/Colombia/VAC-GVI-93467/2020|EPI ISL 447779|B.1.1|Colombia|2020-04-01	South America|hCoV-19/Brazil/RJ-INCA-C42/2020|EPI ISL 513550|B.1.1.33|Brazil|2020-04-17	0.0001683193	South America
South America|hCoV-19/Colombia/MAG-GVI-93450/2020|EPI ISL 447777|B.1.255|Colombia|2020-04-01	South America|hCoV-19/Brazil/RJ-INCA-C42/2020|EPI ISL 513550|B.1.1.33|Brazil|2020-04-17	0.0003031375	South America
South America|hCoV-19/Colombia/VAC-GVI-93470/2020|EPI ISL 447780|B.1|Colombia|2020-04-01	South America|hCoV-19/Brazil/RJ-INCA-C42/2020|EPI ISL 513550|B.1.1.33|Brazil|2020-04-17	0.0003369491	South America
South America|hCoV-19/Colombia/VAC-GVI-93381/2020|EPI ISL 447775|B.1|Colombia|2020-04-01	South America|hCoV-19/Brazil/RJ-INCA-C42/2020|EPI ISL 513550|B.1.1.33|Brazil|2020-04-17	0.0003032600	South America
South America|hCoV-19/Peru/LAM-INS-034/2020|EPI ISL 491459|C.14|Peru|2020-04-01	South America|hCoV-19/Brazil/RJ-INCA-C42/2020|EPI ISL 513550|B.1.1.33|Brazil|2020-04-17	0.0003388562	South America
South America|hCoV-19/Peru/LIM-INS-060/2020|EPI ISL 524473|B.1.1|Peru|2020-04-01	South America|hCoV-19/Brazil/RJ-INCA-C42/2020|EPI ISL 513550|B.1.1.33|Brazil|2020-04-17	0.0002032903	South America
South America|hCoV-19/Peru/LAM-INS-038/2020|EPI ISL 491461|C.14|Peru|2020-04-01	South America|hCoV-19/Brazil/RJ-INCA-C42/2020|EPI ISL 513550|B.1.1.33|Brazil|2020-04-17	0.0003727677	South America
South America|hCoV-19/Peru/LAM-INS-035/2020|EPI ISL 491460|B.1.1.1|Peru|2020-04-01	South America|hCoV-19/Brazil/RJ-INCA-C42/2020|EPI ISL 513550|B.1.1.33|Brazil|2020-04-17	0.0003388562	South America
South America|hCoV-19/Peru/CAJ-INS-057/2020|EPI ISL 517713|B.1.1.1|Peru|2020-04-01	South America|hCoV-19/Brazil/RJ-INCA-C42/2020|EPI ISL 513550|B.1.1.33|Brazil|2020-04-17	0.0003049638	South America
South America|hCoV-19/Chile/RM-ISPCH-53/2020|EPI ISL 449800|B.1.5|Chile|2020-04-01	South America|hCoV-19/Brazil/RJ-INCA-C42/2020|EPI ISL 513550|B.1.1.33|Brazil|2020-04-17	0.0006736677	South America
South America|hCoV-19/Brazil/RJ-1058/2020|EPI ISL 456073|B.1.1.33|Brazil|2020-04-01	South America|hCoV-19/Brazil/RJ-INCA-C42/2020|EPI ISL 513550|B.1.1.33|Brazil|2020-04-17	0.0001009986	South America
South America|hCoV-19/Colombia/VAC-GVI-93352/2020|EPI ISL 447771|B.1|Colombia|2020-04-01	South America|hCoV-19/Brazil/RJ-INCA-C42/2020|EPI ISL 513550|B.1.1.33|Brazil|2020-04-17	0.0003030864	South America
South America|hCoV-19/Colombia/COR-INS-95319/2020|EPI ISL 498163|B.1|Colombia|2020-04-01	South America|hCoV-19/Brazil/RJ-INCA-C42/2020|EPI ISL 513550|B.1.1.33|Brazil|2020-04-17	0.0002356331	South America
South America|hCoV-19/Colombia/VAC-INS-96183/2020|EPI ISL 456147|B.1|Colombia|2020-04-01	South America|hCoV-19/Brazil/RJ-INCA-C42/2020|EPI ISL 513550|B.1.1.33|Brazil|2020-04-17	0.0003368086	South America
South America|hCoV-19/Colombia/VAC-INS-96176/2020|EPI ISL 456152|B|Colombia|2020-04-01	South America|hCoV-19/Brazil/RJ-INCA-C42/2020|EPI ISL 513550|B.1.1.33|Brazil|2020-04-17	0.0005394184	South America
South America|hCoV-19/Peru/JUN-INS-127/2020|EPI ISL 536525|B.1|Peru|2020-04-01	South America|hCoV-19/Brazil/RJ-INCA-C42/2020|EPI ISL 513550|B.1.1.33|Brazil|2020-04-17	0.0002702890	South America
South America|hCoV-19/Colombia/ANT-GUV-92252/2020|EPI ISL 447767|B|Colombia|2020-04-01	South America|hCoV-19/Brazil/RJ-INCA-C42/2020|EPI ISL 513550|B.1.1.33|Brazil|2020-04-17	0.0005080023	South America
South America|hCoV-19/Colombia/CUN-GVI-93301/2020|EPI ISL 447769|B.1.255|Colombia|2020-04-01	South America|hCoV-19/Brazil/RJ-INCA-C42/2020|EPI ISL 513550|B.1.1.33|Brazil|2020-04-17	0.0003727017	South America
South America|hCoV-19/Peru/LAM-INS-170/2020|EPI ISL 536563|B.1.1.1|Peru|2020-04-01	South America|hCoV-19/Brazil/RJ-INCA-C42/2020|EPI ISL 513550|B.1.1.33|Brazil|2020-04-17	0.0003721597	South America
South America|hCoV-19/Peru/LAM-INS-171/2020|EPI ISL 536564|B.1.5|Peru|2020-04-01	South America|hCoV-19/Brazil/RJ-INCA-C42/2020|EPI ISL 513550|B.1.1.33|Brazil|2020-04-17	0.0004410186	South America
South America|hCoV-19/Brazil/PA-0227/2020|EPI ISL 470601|B.1.1.33|Brazil|2020-04-01	South America|hCoV-19/Brazil/RJ-INCA-C42/2020|EPI ISL 513550|B.1.1.33|Brazil|2020-04-17	0.0001368783	South America
South America|hCoV-19/Brazil/SC-L19-CD399/2020|EPI ISL 476324|B.1.1.33|Brazil|2020-04-01	South America|hCoV-19/Brazil/RJ-INCA-C42/2020|EPI ISL 513550|B.1.1.33|Brazil|2020-04-17	0.0000684333	South America
South America|hCoV-19/Brazil/SP-L19-CD391/2020|EPI ISL 476320|B.1.212|Brazil|2020-04-01	South America|hCoV-19/Brazil/RJ-INCA-C42/2020|EPI ISL 513550|B.1.1.33|Brazil|2020-04-17	0.0003422628	South America
South America|hCoV-19/Brazil/RS-L19-CD390/2020|EPI ISL 476319|B.1.1.33|Brazil|2020-04-01	South America|hCoV-19/Brazil/RJ-INCA-C42/2020|EPI ISL 513550|B.1.1.33|Brazil|2020-04-17	0.0001368776	South America
South America|hCoV-19/Brazil/PA-0229/2020|EPI ISL 470603|B.1.1.1|Brazil|2020-04-01	South America|hCoV-19/Brazil/RJ-INCA-C42/2020|EPI ISL 513550|B.1.1.33|Brazil|2020-04-17	0.0003080320	South America
South America|hCoV-19/Brazil/RJ-0254/2020|EPI ISL 470622|B.39|Brazil|2020-04-01	South America|hCoV-19/Brazil/RJ-INCA-C42/2020|EPI ISL 513550|B.1.1.33|Brazil|2020-04-17	0.0005820645	South America
South America|hCoV-19/Brazil/AM-0201/2020|EPI ISL 470568|B.1|Brazil|2020-04-01	South America|hCoV-19/Brazil/RJ-INCA-C42/2020|EPI ISL 513550|B.1.1.33|Brazil|2020-04-17	0.0003424124	South America
South America|hCoV-19/Peru/JUN-INS-128/2020|EPI ISL 536526|B.1.5|Peru|2020-04-01	South America|hCoV-19/Brazil/RJ-INCA-C42/2020|EPI ISL 513550|B.1.1.33|Brazil|2020-04-17	0.0004109208	South America
South America|hCoV-19/Colombia/un-CIAT-01/2020|EPI ISL 445085|B.1|Colombia|2020-04-02	South America|hCoV-19/Brazil/RJ-INCA-C42/2020|EPI ISL 513550|B.1.1.33|Brazil|2020-04-17	0.0003366270	South America
South America|hCoV-19/Argentina/PAIS-A0016/2020|EPI ISL 430807|B.1.1|Argentina|2020-04-02	South America|hCoV-19/Brazil/RJ-INCA-C42/2020|EPI ISL 513550|B.1.1.33|Brazil|2020-04-17	0.0002019249	South America
South America|hCoV-19/Brazil/SP-124/2020|EPI ISL 515523|B.1.1.33|Brazil|2020-04-02	South America|hCoV-19/Brazil/RJ-INCA-C42/2020|EPI ISL 513550|B.1.1.33|Brazil|2020-04-17	0.0000673006	South America
South America|hCoV-19/Brazil/RJ-1595/2020|EPI ISL 467346|B.39|Brazil|2020-04-02	South America|hCoV-19/Brazil/RJ-INCA-C42/2020|EPI ISL 513550|B.1.1.33|Brazil|2020-04-17	0.0007745424	South America
South America|hCoV-19/Brazil/RJ-1100/2020|EPI ISL 456075|B.1.1.33|Brazil|2020-04-02	South America|hCoV-19/Brazil/RJ-INCA-C42/2020|EPI ISL 513550|B.1.1.33|Brazil|2020-04-17	0.0001009531	South America
South America|hCoV-19/Brazil/RJ-1574/2020|EPI ISL 467345|B.1.1.33|Brazil|2020-04-02	South America|hCoV-19/Brazil/RJ-INCA-C42/2020|EPI ISL 513550|B.1.1.33|Brazil|2020-04-17	0.0001009531	South America
South America|hCoV-19/Brazil/RJ-1555/2020|EPI ISL 467344|B.39|Brazil|2020-04-02	South America|hCoV-19/Brazil/RJ-INCA-C42/2020|EPI ISL 513550|B.1.1.33|Brazil|2020-04-17	0.0006398042	South America
South America|hCoV-19/Colombia/VAC-GVI-93511/2020|EPI ISL 447785|B.1|Colombia|2020-04-02	South America|hCoV-19/Brazil/RJ-INCA-C42/2020|EPI ISL 513550|B.1.1.33|Brazil|2020-04-17	0.0003030456	South America
South America|hCoV-19/Brazil/RJ-1600/2020|EPI ISL 456082|B.1.1.33|Brazil|2020-04-02	South America|hCoV-19/Brazil/RJ-INCA-C42/2020|EPI ISL 513550|B.1.1.33|Brazil|2020-04-17	0.0001009952	South America
South America|hCoV-19/Peru/LOR-INS-058/2020|EPI ISL 514317|B.1.1|Peru|2020-04-02	South America|hCoV-19/Brazil/RJ-INCA-C42/2020|EPI ISL 513550|B.1.1.33|Brazil|2020-04-17	0.0001693969	South America
South America|hCoV-19/Chile/RM-ISPCH-57/2020|EPI ISL 445353|B.1.1|Chile|2020-04-02	South America|hCoV-19/Brazil/RJ-INCA-C42/2020|EPI ISL 513550|B.1.1.33|Brazil|2020-04-17	0.0001682761	South America
South America|hCoV-19/Chile/RM-ISPCH-55/2020|EPI ISL 445351|B.40|Chile|2020-04-02	South America|hCoV-19/Brazil/RJ-INCA-C42/2020|EPI ISL 513550|B.1.1.33|Brazil|2020-04-17	0.0006061088	South America
South America|hCoV-19/Venezuela/VEN-89312/2020|EPI ISL 476702|B.1.1|Venezuela|2020-04-02	South America|hCoV-19/Brazil/RJ-INCA-C42/2020|EPI ISL 513550|B.1.1.33|Brazil|2020-04-17	0.0001689948	South America
South America|hCoV-19/Brazil/RJ-0255/2020|EPI ISL 470623|B.1.1.33|Brazil|2020-04-02	South America|hCoV-19/Brazil/RJ-INCA-C42/2020|EPI ISL 513550|B.1.1.33|Brazil|2020-04-17	0.0001019028	South America
South America|hCoV-19/Brazil/AM-0203/2020|EPI ISL 470570|B.1.1.33|Brazil|2020-04-02	South America|hCoV-19/Brazil/RJ-INCA-C42/2020|EPI ISL 513550|B.1.1.33|Brazil|2020-04-17	0.0001368747	South America
South America|hCoV-19/Brazil/GO-L19-CD413/2020|EPI ISL 476336|B.1.5|Brazil|2020-04-02	South America|hCoV-19/Brazil/RJ-INCA-C42/2020|EPI ISL 513550|B.1.1.33|Brazil|2020-04-17	0.0003080458	South America
South America|hCoV-19/Brazil/MA-L19-CD403/2020|EPI ISL 476327|B.1.1.33|Brazil|2020-04-02	South America|hCoV-19/Brazil/RJ-INCA-C42/2020|EPI ISL 513550|B.1.1.33|Brazil|2020-04-17	0.0001026572	South America
South America|hCoV-19/Brazil/CE-L19-CD408/2020|EPI ISL 476331|B.1.212|Brazil|2020-04-02	South America|hCoV-19/Brazil/RJ-INCA-C42/2020|EPI ISL 513550|B.1.1.33|Brazil|2020-04-17	0.0003422745	South America
South America|hCoV-19/Brazil/CE-0206/2020|EPI ISL 470573|B.1.212|Brazil|2020-04-02	South America|hCoV-19/Brazil/RJ-INCA-C42/2020|EPI ISL 513550|B.1.1.33|Brazil|2020-04-17	0.0003773857	South America
South America|hCoV-19/Brazil/RS-L19-CD412/2020|EPI ISL 476335|B.1.1.33|Brazil|2020-04-02	South America|hCoV-19/Brazil/RJ-INCA-C42/2020|EPI ISL 513550|B.1.1.33|Brazil|2020-04-17	0.0000690022	South America
South America|hCoV-19/Brazil/MA-L19-CD407/2020|EPI ISL 476330|B.1.1.33|Brazil|2020-04-02	South America|hCoV-19/Brazil/RJ-INCA-C42/2020|EPI ISL 513550|B.1.1.33|Brazil|2020-04-17	0.0001037002	South America
South America|hCoV-19/Brazil/PA-0232/2020|EPI ISL 470606|B.1.1.33|Brazil|2020-04-02	South America|hCoV-19/Brazil/RJ-INCA-C42/2020|EPI ISL 513550|B.1.1.33|Brazil|2020-04-17	0.0001037061	South America
South America|hCoV-19/Brazil/AM-0204/2020|EPI ISL 470571|B.1|Brazil|2020-04-02	South America|hCoV-19/Brazil/RJ-INCA-C42/2020|EPI ISL 513550|B.1.1.33|Brazil|2020-04-17	0.0003138780	South America
South America|hCoV-19/Brazil/SP-L20-CD416/2020|EPI ISL 476351|B.1.1.33|Brazil|2020-04-02	South America|hCoV-19/Brazil/RJ-INCA-C42/2020|EPI ISL 513550|B.1.1.33|Brazil|2020-04-17	0.0001045771	South America
South America|hCoV-19/Brazil/GO-L19-CD410/2020|EPI ISL 476333|B.1.5|Brazil|2020-04-02	South America|hCoV-19/Brazil/RJ-INCA-C42/2020|EPI ISL 513550|B.1.1.33|Brazil|2020-04-17	0.0002790664	South America
South America|hCoV-19/Brazil/SP-L22-CD475/2020|EPI ISL 476374|B.1.1.33|Brazil|2020-04-02	South America|hCoV-19/Brazil/RJ-INCA-C42/2020|EPI ISL 513550|B.1.1.33|Brazil|2020-04-17	0.0001046427	South America
South America|hCoV-19/Colombia/VAC-GVI-93476/2020|EPI ISL 447782|B.1|Colombia|2020-04-02	South America|hCoV-19/Brazil/RJ-INCA-C42/2020|EPI ISL 513550|B.1.1.33|Brazil|2020-04-17	0.0003155599	South America
South America|hCoV-19/Colombia/VAC-GVI-93496/2020|EPI ISL 447784|B.1|Colombia|2020-04-02	South America|hCoV-19/Brazil/RJ-INCA-C42/2020|EPI ISL 513550|B.1.1.33|Brazil|2020-04-17	0.0003165473	South America
South America|hCoV-19/Brazil/AP-IEC-162620/2020|EPI ISL 524792|B.1.1.33|Brazil|2020-04-03	South America|hCoV-19/Brazil/RJ-INCA-C42/2020|EPI ISL 513550|B.1.1.33|Brazil|2020-04-17	0.0001009531	South America
South America|hCoV-19/Brazil/SP-177/2020|EPI ISL 523973|B.1.1.33|Brazil|2020-04-03	South America|hCoV-19/Brazil/RJ-INCA-C42/2020|EPI ISL 513550|B.1.1.33|Brazil|2020-04-17	0.0001346071	South America
South America|hCoV-19/Argentina/PAIS-A0017/2020|EPI ISL 430808|B.1.1.1|Argentina|2020-04-03	South America|hCoV-19/Brazil/RJ-INCA-C42/2020|EPI ISL 513550|B.1.1.33|Brazil|2020-04-17	0.0003366028	South America
South America|hCoV-19/Brazil/AP-IEC-162741/2020|EPI ISL 458138|B.1.1.33|Brazil|2020-04-03	South America|hCoV-19/Brazil/RJ-INCA-C42/2020|EPI ISL 513550|B.1.1.33|Brazil|2020-04-17	0.0001346071	South America
South America|hCoV-19/Colombia/VAC-GVI-93534/2020|EPI ISL 447786|B.1|Colombia|2020-04-03	South America|hCoV-19/Brazil/RJ-INCA-C42/2020|EPI ISL 513550|B.1.1.33|Brazil|2020-04-17	0.0003029538	South America
South America|hCoV-19/Colombia/VAC-GVI-93538/2020|EPI ISL 447790|B.1|Colombia|2020-04-03	South America|hCoV-19/Brazil/RJ-INCA-C42/2020|EPI ISL 513550|B.1.1.33|Brazil|2020-04-17	0.0003704401	South America
South America|hCoV-19/Colombia/VAC-GVI-93537/2020|EPI ISL 447789|B.1.1|Colombia|2020-04-03	South America|hCoV-19/Brazil/RJ-INCA-C42/2020|EPI ISL 513550|B.1.1.33|Brazil|2020-04-17	0.0002693288	South America
South America|hCoV-19/Brazil/RJ-1402/2020|EPI ISL 456079|B.1.1.33|Brazil|2020-04-03	South America|hCoV-19/Brazil/RJ-INCA-C42/2020|EPI ISL 513550|B.1.1.33|Brazil|2020-04-17	0.0001009905	South America
South America|hCoV-19/Colombia/VAC-GVI-97210/2020|EPI ISL 447794|B.1.1|Colombia|2020-04-03	South America|hCoV-19/Brazil/RJ-INCA-C42/2020|EPI ISL 513550|B.1.1.33|Brazil|2020-04-17	0.0002020253	South America
South America|hCoV-19/Colombia/VAC-GVI-97203/2020|EPI ISL 447793|B.1|Colombia|2020-04-03	South America|hCoV-19/Brazil/RJ-INCA-C42/2020|EPI ISL 513550|B.1.1.33|Brazil|2020-04-17	0.0003031273	South America
South America|hCoV-19/Colombia/VAC-GVI-97161/2020|EPI ISL 447791|B.1|Colombia|2020-04-03	South America|hCoV-19/Brazil/RJ-INCA-C42/2020|EPI ISL 513550|B.1.1.33|Brazil|2020-04-17	0.0003032600	South America
South America|hCoV-19/Chile/RM-ISPCH-76/2020|EPI ISL 445373|B.1.1.33|Chile|2020-04-03	South America|hCoV-19/Brazil/RJ-INCA-C42/2020|EPI ISL 513550|B.1.1.33|Brazil|2020-04-17	0.0001009599	South America
South America|hCoV-19/Colombia/CUN-INS-96791/2020|EPI ISL 498167|B.1|Colombia|2020-04-03	South America|hCoV-19/Brazil/RJ-INCA-C42/2020|EPI ISL 513550|B.1.1.33|Brazil|2020-04-17	0.0002356331	South America
South America|hCoV-19/Colombia/VAC-GVI-97181/2020|EPI ISL 447792|B.1.255|Colombia|2020-04-03	South America|hCoV-19/Brazil/RJ-INCA-C42/2020|EPI ISL 513550|B.1.1.33|Brazil|2020-04-17	0.0004378270	South America
South America|hCoV-19/Brazil/RJ-0256/2020|EPI ISL 470624|B.1.1.33|Brazil|2020-04-03	South America|hCoV-19/Brazil/RJ-INCA-C42/2020|EPI ISL 513550|B.1.1.33|Brazil|2020-04-17	0.0001698501	South America
South America|hCoV-19/Brazil/MG-0219/2020|EPI ISL 470585|B.1.1.33|Brazil|2020-04-03	South America|hCoV-19/Brazil/RJ-INCA-C42/2020|EPI ISL 513550|B.1.1.33|Brazil|2020-04-17	0.0000684310	South America
South America|hCoV-19/Brazil/SP-L19-CD409/2020|EPI ISL 476332|B.1.1.33|Brazil|2020-04-03	South America|hCoV-19/Brazil/RJ-INCA-C42/2020|EPI ISL 513550|B.1.1.33|Brazil|2020-04-17	0.0001026523	South America
South America|hCoV-19/Brazil/SP-L20-CD415/2020|EPI ISL 476350|B.1.1.33|Brazil|2020-04-03	South America|hCoV-19/Brazil/RJ-INCA-C42/2020|EPI ISL 513550|B.1.1.33|Brazil|2020-04-17	0.0001026559	South America
South America|hCoV-19/Brazil/GO-0209/2020|EPI ISL 470576|B.1.5|Brazil|2020-04-03	South America|hCoV-19/Brazil/RJ-INCA-C42/2020|EPI ISL 513550|B.1.1.33|Brazil|2020-04-17	0.0002738332	South America
South America|hCoV-19/Brazil/PE-L20-CD432/2020|EPI ISL 476359|B.1.1|Brazil|2020-04-03	South America|hCoV-19/Brazil/RJ-INCA-C42/2020|EPI ISL 513550|B.1.1.33|Brazil|2020-04-17	0.0001368963	South America
South America|hCoV-19/Brazil/PA-0237/2020|EPI ISL 470611|B.1.1.33|Brazil|2020-04-03	South America|hCoV-19/Brazil/RJ-INCA-C42/2020|EPI ISL 513550|B.1.1.33|Brazil|2020-04-17	0.0001382684	South America
South America|hCoV-19/Brazil/PA-0235/2020|EPI ISL 470609|B.1.1.33|Brazil|2020-04-03	South America|hCoV-19/Brazil/RJ-INCA-C42/2020|EPI ISL 513550|B.1.1.33|Brazil|2020-04-17	0.0001037061	South America
South America|hCoV-19/Brazil/SP-L1-CAMPI8/2020|EPI ISL 476170|B.1.1.33|Brazil|2020-04-03	South America|hCoV-19/Brazil/RJ-INCA-C42/2020|EPI ISL 513550|B.1.1.33|Brazil|2020-04-17	0.0000697019	South America
South America|hCoV-19/Brazil/SP-L20-CD418/2020|EPI ISL 476352|B.1.1.33|Brazil|2020-04-03	South America|hCoV-19/Brazil/RJ-INCA-C42/2020|EPI ISL 513550|B.1.1.33|Brazil|2020-04-17	0.0001400398	South America
South America|hCoV-19/Brazil/SP-131/2020|EPI ISL 471543|B.1.5|Brazil|2020-04-04	South America|hCoV-19/Brazil/RJ-INCA-C42/2020|EPI ISL 513550|B.1.1.33|Brazil|2020-04-17	0.0003029514	South America
South America|hCoV-19/Chile/RM-ISPCH-79/2020|EPI ISL 445376|B.1|Chile|2020-04-04	South America|hCoV-19/Brazil/RJ-INCA-C42/2020|EPI ISL 513550|B.1.1.33|Brazil|2020-04-17	0.0004376377	South America
South America|hCoV-19/Chile/RM-ISPCH-78/2020|EPI ISL 445375|B.1.1.1|Chile|2020-04-04	South America|hCoV-19/Brazil/RJ-INCA-C42/2020|EPI ISL 513550|B.1.1.33|Brazil|2020-04-17	0.0003029075	South America
South America|hCoV-19/Colombia/CUN-GVI-97718/2020|EPI ISL 447800|B.1.255|Colombia|2020-04-04	South America|hCoV-19/Brazil/RJ-INCA-C42/2020|EPI ISL 513550|B.1.1.33|Brazil|2020-04-17	0.0003029538	South America
South America|hCoV-19/Colombia/NAR-GVI-97417/2020|EPI ISL 447798|B.1.1|Colombia|2020-04-04	South America|hCoV-19/Brazil/RJ-INCA-C42/2020|EPI ISL 513550|B.1.1.33|Brazil|2020-04-17	0.0001682683	South America
South America|hCoV-19/Brazil/RJ-1830/2020|EPI ISL 541349|B.1.1.33|Brazil|2020-04-04	South America|hCoV-19/Brazil/RJ-INCA-C42/2020|EPI ISL 513550|B.1.1.33|Brazil|2020-04-17	0.0001346179	South America
South America|hCoV-19/Colombia/VAC-GVI-97321/2020|EPI ISL 447796|B.1.1|Colombia|2020-04-04	South America|hCoV-19/Brazil/RJ-INCA-C42/2020|EPI ISL 513550|B.1.1.33|Brazil|2020-04-17	0.0001683123	South America
South America|hCoV-19/Colombia/VAC-GVI-97212/2020|EPI ISL 447795|B.1|Colombia|2020-04-04	South America|hCoV-19/Brazil/RJ-INCA-C42/2020|EPI ISL 513550|B.1.1.33|Brazil|2020-04-17	0.0003703653	South America
South America|hCoV-19/Colombia/MET-GVI-97782/2020|EPI ISL 447803|B.1.1|Colombia|2020-04-04	South America|hCoV-19/Brazil/RJ-INCA-C42/2020|EPI ISL 513550|B.1.1.33|Brazil|2020-04-17	0.0002019725	South America
South America|hCoV-19/Colombia/MET-GVI-97769/2020|EPI ISL 447802|B.1.1|Colombia|2020-04-04	South America|hCoV-19/Brazil/RJ-INCA-C42/2020|EPI ISL 513550|B.1.1.33|Brazil|2020-04-17	0.0001346434	South America
South America|hCoV-19/Colombia/RIS-GVI-98006/2020|EPI ISL 447809|B.1.3|Colombia|2020-04-04	South America|hCoV-19/Brazil/RJ-INCA-C42/2020|EPI ISL 513550|B.1.1.33|Brazil|2020-04-17	0.0004377919	South America
South America|hCoV-19/Colombia/BOY-GVI-97349/2020|EPI ISL 447797|B.1.255|Colombia|2020-04-04	South America|hCoV-19/Brazil/RJ-INCA-C42/2020|EPI ISL 513550|B.1.1.33|Brazil|2020-04-17	0.0003703931	South America
South America|hCoV-19/Colombia/MET-GVI-97783/2020|EPI ISL 447804|B.1.1|Colombia|2020-04-04	South America|hCoV-19/Brazil/RJ-INCA-C42/2020|EPI ISL 513550|B.1.1.33|Brazil|2020-04-17	0.0002019929	South America
South America|hCoV-19/Chile/RM-ISPCH-77/2020|EPI ISL 445374|B.1.1.1|Chile|2020-04-04	South America|hCoV-19/Brazil/RJ-INCA-C42/2020|EPI ISL 513550|B.1.1.33|Brazil|2020-04-17	0.0003029177	South America
South America|hCoV-19/Chile/BI-ISPCH-4/2020|EPI ISL 445378|B.1.1|Chile|2020-04-04	South America|hCoV-19/Brazil/RJ-INCA-C42/2020|EPI ISL 513550|B.1.1.33|Brazil|2020-04-17	0.0001682727	South America
South America|hCoV-19/Brazil/RJ-1862/2020|EPI ISL 541350|B.1.1.33|Brazil|2020-04-04	South America|hCoV-19/Brazil/RJ-INCA-C42/2020|EPI ISL 513550|B.1.1.33|Brazil|2020-04-17	0.0001009680	South America
South America|hCoV-19/Brazil/RJ-1783/2020|EPI ISL 541347|B.1.1.33|Brazil|2020-04-04	South America|hCoV-19/Brazil/RJ-INCA-C42/2020|EPI ISL 513550|B.1.1.33|Brazil|2020-04-17	0.0001010892	South America
South America|hCoV-19/Argentina/PAIS-A0018/2020|EPI ISL 430809|B.1.1.1|Argentina|2020-04-04	South America|hCoV-19/Brazil/RJ-INCA-C42/2020|EPI ISL 513550|B.1.1.33|Brazil|2020-04-17	0.0003371885	South America
South America|hCoV-19/Brazil/MG-0220/2020|EPI ISL 470586|B.1.1.33|Brazil|2020-04-04	South America|hCoV-19/Brazil/RJ-INCA-C42/2020|EPI ISL 513550|B.1.1.33|Brazil|2020-04-17	0.0001710936	South America
South America|hCoV-19/Brazil/GO-0210/2020|EPI ISL 470577|B.1.1.33|Brazil|2020-04-04	South America|hCoV-19/Brazil/RJ-INCA-C42/2020|EPI ISL 513550|B.1.1.33|Brazil|2020-04-17	0.0000684357	South America
South America|hCoV-19/Chile/RM-ISPCH-74/2020|EPI ISL 445370|B.1.1.33|Chile|2020-04-05	South America|hCoV-19/Brazil/RJ-INCA-C42/2020|EPI ISL 513550|B.1.1.33|Brazil|2020-04-17	0.0000673006	South America
South America|hCoV-19/Chile/RM-ISPCH-80/2020|EPI ISL 445377|B.1.1|Chile|2020-04-05	South America|hCoV-19/Brazil/RJ-INCA-C42/2020|EPI ISL 513550|B.1.1.33|Brazil|2020-04-17	0.0001682627	South America
South America|hCoV-19/Brazil/RJ-1870/2020|EPI ISL 541351|B.1|Brazil|2020-04-05	South America|hCoV-19/Brazil/RJ-INCA-C42/2020|EPI ISL 513550|B.1.1.33|Brazil|2020-04-17	0.0002693351	South America
South America|hCoV-19/Colombia/RIS-GVI-98011/2020|EPI ISL 447810|B.1.3|Colombia|2020-04-05	South America|hCoV-19/Brazil/RJ-INCA-C42/2020|EPI ISL 513550|B.1.1.33|Brazil|2020-04-17	0.0004714274	South America
South America|hCoV-19/Colombia/CUN-GVI-98087/2020|EPI ISL 447812|B.1.255|Colombia|2020-04-05	South America|hCoV-19/Brazil/RJ-INCA-C42/2020|EPI ISL 513550|B.1.1.33|Brazil|2020-04-17	0.0003030048	South America
South America|hCoV-19/Colombia/CUN-GVI-98290/2020|EPI ISL 447813|B.1.255|Colombia|2020-04-05	South America|hCoV-19/Brazil/RJ-INCA-C42/2020|EPI ISL 513550|B.1.1.33|Brazil|2020-04-17	0.0004041140	South America
South America|hCoV-19/Brazil/SP-L22-CD487/2020|EPI ISL 476383|B.1.1.33|Brazil|2020-04-05	South America|hCoV-19/Brazil/RJ-INCA-C42/2020|EPI ISL 513550|B.1.1.33|Brazil|2020-04-17	0.0000684310	South America
South America|hCoV-19/Colombia/HUI-GVI-98032/2020|EPI ISL 447811|B.1.5|Colombia|2020-04-05	South America|hCoV-19/Brazil/RJ-INCA-C42/2020|EPI ISL 513550|B.1.1.33|Brazil|2020-04-17	0.0002438734	South America
South America|hCoV-19/Brazil/MG-0221/2020|EPI ISL 470587|B.1.1.33|Brazil|2020-04-05	South America|hCoV-19/Brazil/RJ-INCA-C42/2020|EPI ISL 513550|B.1.1.33|Brazil|2020-04-17	0.0001394274	South America
South America|hCoV-19/Brazil/MA-IEC-163069/2020|EPI ISL 458149|B.1.1.33|Brazil|2020-04-06	South America|hCoV-19/Brazil/RJ-INCA-C42/2020|EPI ISL 513550|B.1.1.33|Brazil|2020-04-17	0.0002019247	South America
South America|hCoV-19/Brazil/RJ-1466/2020|EPI ISL 456081|B.1.1.33|Brazil|2020-04-06	South America|hCoV-19/Brazil/RJ-INCA-C42/2020|EPI ISL 513550|B.1.1.33|Brazil|2020-04-17	0.0000673255	South America
South America|hCoV-19/Brazil/RJ-1464/2020|EPI ISL 456080|B.1.1.33|Brazil|2020-04-06	South America|hCoV-19/Brazil/RJ-INCA-C42/2020|EPI ISL 513550|B.1.1.33|Brazil|2020-04-17	0.0001009931	South America
South America|hCoV-19/Chile/RM-ISPCH-73/2020|EPI ISL 445369|B.1.1.33|Chile|2020-04-06	South America|hCoV-19/Brazil/RJ-INCA-C42/2020|EPI ISL 513550|B.1.1.33|Brazil|2020-04-17	0.0001009565	South America
South America|hCoV-19/Brazil/RJ-1798/2020|EPI ISL 541348|B.1.1.33|Brazil|2020-04-06	South America|hCoV-19/Brazil/RJ-INCA-C42/2020|EPI ISL 513550|B.1.1.33|Brazil|2020-04-17	0.0001009599	South America
South America|hCoV-19/Brazil/PE-IAM215/2020|EPI ISL 500471|B.1.1|Brazil|2020-04-06	South America|hCoV-19/Brazil/RJ-INCA-C42/2020|EPI ISL 513550|B.1.1.33|Brazil|2020-04-17	0.0002038038	South America
South America|hCoV-19/Brazil/RJ-0257/2020|EPI ISL 470625|B.1.1.33|Brazil|2020-04-06	South America|hCoV-19/Brazil/RJ-INCA-C42/2020|EPI ISL 513550|B.1.1.33|Brazil|2020-04-17	0.0000679290	South America
South America|hCoV-19/Colombia/SAN-INS-94514/2020|EPI ISL 456156|B.1.1|Colombia|2020-04-06	South America|hCoV-19/Brazil/RJ-INCA-C42/2020|EPI ISL 513550|B.1.1.33|Brazil|2020-04-17	0.0001364434	South America
South America|hCoV-19/Colombia/VAC-GVI-97223/2020|EPI ISL 447814|B.1.5|Colombia|2020-04-06	South America|hCoV-19/Brazil/RJ-INCA-C42/2020|EPI ISL 513550|B.1.1.33|Brazil|2020-04-17	0.0003076094	South America
South America|hCoV-19/Brazil/MG-0222/2020|EPI ISL 470588|B.1.1.33|Brazil|2020-04-06	South America|hCoV-19/Brazil/RJ-INCA-C42/2020|EPI ISL 513550|B.1.1.33|Brazil|2020-04-17	0.0002395681	South America
South America|hCoV-19/Brazil/SP-L20-CD436/2020|EPI ISL 476362|B.1.1.33|Brazil|2020-04-06	South America|hCoV-19/Brazil/RJ-INCA-C42/2020|EPI ISL 513550|B.1.1.33|Brazil|2020-04-17	0.0001054311	South America
South America|hCoV-19/Ecuador/USFQ-128/2020|EPI ISL 491933|B.1.5|Ecuador|2020-04-07	South America|hCoV-19/Brazil/RJ-INCA-C42/2020|EPI ISL 513550|B.1.1.33|Brazil|2020-04-17	0.0003366044	South America
South America|hCoV-19/Ecuador/USFQ-129/2020|EPI ISL 491934|B.1.1.10|Ecuador|2020-04-07	South America|hCoV-19/Brazil/RJ-INCA-C42/2020|EPI ISL 513550|B.1.1.33|Brazil|2020-04-17	0.0002019249	South America
South America|hCoV-19/Argentina/PAIS-A0019/2020|EPI ISL 430810|B.1.3|Argentina|2020-04-07	South America|hCoV-19/Brazil/RJ-INCA-C42/2020|EPI ISL 513550|B.1.1.33|Brazil|2020-04-17	0.0004713322	South America
South America|hCoV-19/Colombia/COR-GVI-97517/2020|EPI ISL 447816|B.1|Colombia|2020-04-07	South America|hCoV-19/Brazil/RJ-INCA-C42/2020|EPI ISL 513550|B.1.1.33|Brazil|2020-04-17	0.0003368312	South America
South America|hCoV-19/Brazil/PE-IAM89/2020|EPI ISL 500486|B.1.1|Brazil|2020-04-07	South America|hCoV-19/Brazil/RJ-INCA-C42/2020|EPI ISL 513550|B.1.1.33|Brazil|2020-04-17	0.0001346298	South America
South America|hCoV-19/Brazil/PE-IAM10/2020|EPI ISL 500461|B.1.1|Brazil|2020-04-07	South America|hCoV-19/Brazil/RJ-INCA-C42/2020|EPI ISL 513550|B.1.1.33|Brazil|2020-04-17	0.0002021085	South America
South America|hCoV-19/Brazil/PE-IAM08/2020|EPI ISL 500460|B.1.1|Brazil|2020-04-07	South America|hCoV-19/Brazil/RJ-INCA-C42/2020|EPI ISL 513550|B.1.1.33|Brazil|2020-04-17	0.0001685235	South America
South America|hCoV-19/Ecuador/USFQ-207/2020|EPI ISL 527819|B.1.1|Ecuador|2020-04-07	South America|hCoV-19/Brazil/RJ-INCA-C42/2020|EPI ISL 513550|B.1.1.33|Brazil|2020-04-17	0.0002031500	South America
South America|hCoV-19/Brazil/RJ-0259/2020|EPI ISL 470626|B.1.1.33|Brazil|2020-04-07	South America|hCoV-19/Brazil/RJ-INCA-C42/2020|EPI ISL 513550|B.1.1.33|Brazil|2020-04-17	0.0001698225	South America
South America|hCoV-19/Brazil/RJ-0260/2020|EPI ISL 470627|B.1.1.33|Brazil|2020-04-07	South America|hCoV-19/Brazil/RJ-INCA-C42/2020|EPI ISL 513550|B.1.1.33|Brazil|2020-04-17	0.0002037916	South America
South America|hCoV-19/Brazil/PE-IAM226/2020|EPI ISL 500474|B.1.1|Brazil|2020-04-07	South America|hCoV-19/Brazil/RJ-INCA-C42/2020|EPI ISL 513550|B.1.1.33|Brazil|2020-04-17	0.0002381049	South America
South America|hCoV-19/Brazil/SP-L1-CAMPI13/2020|EPI ISL 476155|B.1.1.33|Brazil|2020-04-07	South America|hCoV-19/Brazil/RJ-INCA-C42/2020|EPI ISL 513550|B.1.1.33|Brazil|2020-04-17	0.0000684333	South America
South America|hCoV-19/Brazil/PE-IAM18/2020|EPI ISL 500868|B.1.1|Brazil|2020-04-07	South America|hCoV-19/Brazil/RJ-INCA-C42/2020|EPI ISL 513550|B.1.1.33|Brazil|2020-04-17	0.0002059244	South America
South America|hCoV-19/Brazil/PE-IAM17/2020|EPI ISL 500866|B.1.1|Brazil|2020-04-07	South America|hCoV-19/Brazil/RJ-INCA-C42/2020|EPI ISL 513550|B.1.1.33|Brazil|2020-04-17	0.0002073000	South America
South America|hCoV-19/Brazil/PE-IAM16/2020|EPI ISL 500865|B.1.1|Brazil|2020-04-07	South America|hCoV-19/Brazil/RJ-INCA-C42/2020|EPI ISL 513550|B.1.1.33|Brazil|2020-04-17	0.0002084348	South America
South America|hCoV-19/Brazil/PE-IAM19/2020|EPI ISL 500467|B.1|Brazil|2020-04-07	South America|hCoV-19/Brazil/RJ-INCA-C42/2020|EPI ISL 513550|B.1.1.33|Brazil|2020-04-17	0.0004878479	South America
South America|hCoV-19/Brazil/SP-138/2020|EPI ISL 468305|B.1.1|Brazil|2020-04-08	South America|hCoV-19/Brazil/RJ-INCA-C42/2020|EPI ISL 513550|B.1.1.33|Brazil|2020-04-17	0.0002692758	South America
South America|hCoV-19/Brazil/RJ-INCA-C06/2020|EPI ISL 513513|B.1.1.33|Brazil|2020-04-08	South America|hCoV-19/Brazil/RJ-INCA-C42/2020|EPI ISL 513550|B.1.1.33|Brazil|2020-04-17	0.0001346071	South America
South America|hCoV-19/Brazil/PE-IAM84/2020|EPI ISL 500484|B.1.1|Brazil|2020-04-08	South America|hCoV-19/Brazil/RJ-INCA-C42/2020|EPI ISL 513550|B.1.1.33|Brazil|2020-04-17	0.0001682627	South America
South America|hCoV-19/Brazil/RJ-1702/2020|EPI ISL 456087|B.1.1.33|Brazil|2020-04-08	South America|hCoV-19/Brazil/RJ-INCA-C42/2020|EPI ISL 513550|B.1.1.33|Brazil|2020-04-17	0.0001009905	South America
South America|hCoV-19/Brazil/RJ-1690/2020|EPI ISL 456084|B.1.1.33|Brazil|2020-04-08	South America|hCoV-19/Brazil/RJ-INCA-C42/2020|EPI ISL 513550|B.1.1.33|Brazil|2020-04-17	0.0001683293	South America
South America|hCoV-19/Brazil/RJ-1701/2020|EPI ISL 456086|B.1.1.33|Brazil|2020-04-08	South America|hCoV-19/Brazil/RJ-INCA-C42/2020|EPI ISL 513550|B.1.1.33|Brazil|2020-04-17	0.0001346570	South America
South America|hCoV-19/Brazil/RJ-1691/2020|EPI ISL 456085|B.1.1.33|Brazil|2020-04-08	South America|hCoV-19/Brazil/RJ-INCA-C42/2020|EPI ISL 513550|B.1.1.33|Brazil|2020-04-17	0.0000673255	South America
South America|hCoV-19/Peru/LAM-INS-044/2020|EPI ISL 514265|B.1.1.1|Peru|2020-04-08	South America|hCoV-19/Brazil/RJ-INCA-C42/2020|EPI ISL 513550|B.1.1.33|Brazil|2020-04-17	0.0003049638	South America
South America|hCoV-19/Brazil/PE-IAM30/2020|EPI ISL 500477|B.1.1|Brazil|2020-04-08	South America|hCoV-19/Brazil/RJ-INCA-C42/2020|EPI ISL 513550|B.1.1.33|Brazil|2020-04-17	0.0001683589	South America
South America|hCoV-19/Brazil/PE-IAM29/2020|EPI ISL 500872|B.1.1|Brazil|2020-04-08	South America|hCoV-19/Brazil/RJ-INCA-C42/2020|EPI ISL 513550|B.1.1.33|Brazil|2020-04-17	0.0002022830	South America
South America|hCoV-19/Brazil/PE-IAM221/2020|EPI ISL 500473|B.1.1|Brazil|2020-04-08	South America|hCoV-19/Brazil/RJ-INCA-C42/2020|EPI ISL 513550|B.1.1.33|Brazil|2020-04-17	0.0001351619	South America
South America|hCoV-19/Brazil/PE-IAM48/2020|EPI ISL 500482|B.1.1|Brazil|2020-04-08	South America|hCoV-19/Brazil/RJ-INCA-C42/2020|EPI ISL 513550|B.1.1.33|Brazil|2020-04-17	0.0001690748	South America
South America|hCoV-19/Brazil/PE-IAM87/2020|EPI ISL 500485|B.1.1|Brazil|2020-04-08	South America|hCoV-19/Brazil/RJ-INCA-C42/2020|EPI ISL 513550|B.1.1.33|Brazil|2020-04-17	0.0001692191	South America
South America|hCoV-19/Brazil/PE-IAM39/2020|EPI ISL 500481|B.1.1|Brazil|2020-04-08	South America|hCoV-19/Brazil/RJ-INCA-C42/2020|EPI ISL 513550|B.1.1.33|Brazil|2020-04-17	0.0003391020	South America
South America|hCoV-19/Brazil/PE-IAM273/2020|EPI ISL 500476|B.1.1|Brazil|2020-04-08	South America|hCoV-19/Brazil/RJ-INCA-C42/2020|EPI ISL 513550|B.1.1.33|Brazil|2020-04-17	0.0002052694	South America
South America|hCoV-19/Brazil/SP-L1-CAMPI16/2020|EPI ISL 476158|B.1.1.33|Brazil|2020-04-08	South America|hCoV-19/Brazil/RJ-INCA-C42/2020|EPI ISL 513550|B.1.1.33|Brazil|2020-04-17	0.0001026515	South America
South America|hCoV-19/Brazil/MG-0289/2020|EPI ISL 470594|B.1.1.33|Brazil|2020-04-08	South America|hCoV-19/Brazil/RJ-INCA-C42/2020|EPI ISL 513550|B.1.1.33|Brazil|2020-04-17	0.0002395355	South America
South America|hCoV-19/Brazil/RJ-0261/2020|EPI ISL 470628|B.1.1.33|Brazil|2020-04-08	South America|hCoV-19/Brazil/RJ-INCA-C42/2020|EPI ISL 513550|B.1.1.33|Brazil|2020-04-17	0.0000684943	South America
South America|hCoV-19/Brazil/AP-IEC-163359/2020|EPI ISL 524795|B.1.1.33|Brazil|2020-04-09	South America|hCoV-19/Brazil/RJ-INCA-C42/2020|EPI ISL 513550|B.1.1.33|Brazil|2020-04-17	0.0000673006	South America
South America|hCoV-19/Brazil/RJ-1901/2020|EPI ISL 456089|B.1.1.33|Brazil|2020-04-09	South America|hCoV-19/Brazil/RJ-INCA-C42/2020|EPI ISL 513550|B.1.1.33|Brazil|2020-04-17	0.0001683372	South America
South America|hCoV-19/Brazil/RJ-1902/2020|EPI ISL 456090|B.1.1.33|Brazil|2020-04-09	South America|hCoV-19/Brazil/RJ-INCA-C42/2020|EPI ISL 513550|B.1.1.33|Brazil|2020-04-17	0.0001683328	South America
South America|hCoV-19/Brazil/RJ-1921/2020|EPI ISL 456091|B.1.1.33|Brazil|2020-04-09	South America|hCoV-19/Brazil/RJ-INCA-C42/2020|EPI ISL 513550|B.1.1.33|Brazil|2020-04-17	0.0001346667	South America
South America|hCoV-19/Colombia/MET-INS-95637/2020|EPI ISL 498164|B.1.1|Colombia|2020-04-09	South America|hCoV-19/Brazil/RJ-INCA-C42/2020|EPI ISL 513550|B.1.1.33|Brazil|2020-04-17	0.0001346252	South America
South America|hCoV-19/Colombia/RIS-INS-95663/2020|EPI ISL 498165|B.1.5|Colombia|2020-04-09	South America|hCoV-19/Brazil/RJ-INCA-C42/2020|EPI ISL 513550|B.1.1.33|Brazil|2020-04-17	0.0003029781	South America
South America|hCoV-19/Brazil/PE-IAM138/2020|EPI ISL 500463|B|Brazil|2020-04-09	South America|hCoV-19/Brazil/RJ-INCA-C42/2020|EPI ISL 513550|B.1.1.33|Brazil|2020-04-17	0.0004043243	South America
South America|hCoV-19/Colombia/COR-GVI-97527/2020|EPI ISL 447817|B.1.255|Colombia|2020-04-09	South America|hCoV-19/Brazil/RJ-INCA-C42/2020|EPI ISL 513550|B.1.1.33|Brazil|2020-04-17	0.0003367519	South America
South America|hCoV-19/Brazil/PE-IAM103/2020|EPI ISL 500462|B.1.1|Brazil|2020-04-09	South America|hCoV-19/Brazil/RJ-INCA-C42/2020|EPI ISL 513550|B.1.1.33|Brazil|2020-04-17	0.0001690234	South America
South America|hCoV-19/Brazil/RJ-0262/2020|EPI ISL 470629|B.1.1.33|Brazil|2020-04-09	South America|hCoV-19/Brazil/RJ-INCA-C42/2020|EPI ISL 513550|B.1.1.33|Brazil|2020-04-17	0.0000679244	South America
South America|hCoV-19/Brazil/PE-IAM238/2020|EPI ISL 500475|B.1.1|Brazil|2020-04-09	South America|hCoV-19/Brazil/RJ-INCA-C42/2020|EPI ISL 513550|B.1.1.33|Brazil|2020-04-17	0.0001699379	South America
South America|hCoV-19/Brazil/PE-IAM212/2020|EPI ISL 500470|B.1.1|Brazil|2020-04-09	South America|hCoV-19/Brazil/RJ-INCA-C42/2020|EPI ISL 513550|B.1.1.33|Brazil|2020-04-17	0.0002723112	South America
South America|hCoV-19/Brazil/PE-IAM220/2020|EPI ISL 500472|B.1.1|Brazil|2020-04-09	South America|hCoV-19/Brazil/RJ-INCA-C42/2020|EPI ISL 513550|B.1.1.33|Brazil|2020-04-17	0.0001706441	South America
South America|hCoV-19/Brazil/SP-L1-CAMPI19/2020|EPI ISL 476160|B.1.1.33|Brazil|2020-04-09	South America|hCoV-19/Brazil/RJ-INCA-C42/2020|EPI ISL 513550|B.1.1.33|Brazil|2020-04-17	0.0000684333	South America
South America|hCoV-19/Brazil/MG-0288/2020|EPI ISL 470593|B.1|Brazil|2020-04-09	South America|hCoV-19/Brazil/RJ-INCA-C42/2020|EPI ISL 513550|B.1.1.33|Brazil|2020-04-17	0.0003081220	South America
South America|hCoV-19/Brazil/PE-IAM167/2020|EPI ISL 500466|B.1.1|Brazil|2020-04-09	South America|hCoV-19/Brazil/RJ-INCA-C42/2020|EPI ISL 513550|B.1.1.33|Brazil|2020-04-17	0.0002060218	South America
South America|hCoV-19/Brazil/PE-IAM209/2020|EPI ISL 500468|B.1.1|Brazil|2020-04-09	South America|hCoV-19/Brazil/RJ-INCA-C42/2020|EPI ISL 513550|B.1.1.33|Brazil|2020-04-17	0.0001725292	South America
South America|hCoV-19/Brazil/PE-IAM230/2020|EPI ISL 500869|B.1.1|Brazil|2020-04-09	South America|hCoV-19/Brazil/RJ-INCA-C42/2020|EPI ISL 513550|B.1.1.33|Brazil|2020-04-17	0.0002073187	South America
South America|hCoV-19/Brazil/PE-IAM235/2020|EPI ISL 500870|B.1.1|Brazil|2020-04-09	South America|hCoV-19/Brazil/RJ-INCA-C42/2020|EPI ISL 513550|B.1.1.33|Brazil|2020-04-17	0.0001730031	South America
South America|hCoV-19/Brazil/PE-IAM171/2020|EPI ISL 500867|B.1.1|Brazil|2020-04-09	South America|hCoV-19/Brazil/RJ-INCA-C42/2020|EPI ISL 513550|B.1.1.33|Brazil|2020-04-17	0.0003468783	South America
South America|hCoV-19/Brazil/PE-IAM158/2020|EPI ISL 500465|B.1.1|Brazil|2020-04-09	South America|hCoV-19/Brazil/RJ-INCA-C42/2020|EPI ISL 513550|B.1.1.33|Brazil|2020-04-17	0.0002781653	South America
South America|hCoV-19/Brazil/PE-IAM211/2020|EPI ISL 500469|B.1.1|Brazil|2020-04-09	South America|hCoV-19/Brazil/RJ-INCA-C42/2020|EPI ISL 513550|B.1.1.33|Brazil|2020-04-17	0.0002088233	South America
South America|hCoV-19/Brazil/PE-IAM139/2020|EPI ISL 500464|B.1.1|Brazil|2020-04-09	South America|hCoV-19/Brazil/RJ-INCA-C42/2020|EPI ISL 513550|B.1.1.33|Brazil|2020-04-17	0.0001747502	South America
South America|hCoV-19/Brazil/PE-IAM248/2020|EPI ISL 500871|B.1.1|Brazil|2020-04-09	South America|hCoV-19/Brazil/RJ-INCA-C42/2020|EPI ISL 513550|B.1.1.33|Brazil|2020-04-17	0.0001767801	South America
South America|hCoV-19/Brazil/SP-181/2020|EPI ISL 523976|B.1.1.33|Brazil|2020-04-10	South America|hCoV-19/Brazil/RJ-INCA-C42/2020|EPI ISL 513550|B.1.1.33|Brazil|2020-04-17	0.0001682625	South America
South America|hCoV-19/Brazil/RJ-1923/2020|EPI ISL 456092|B.1.1.33|Brazil|2020-04-10	South America|hCoV-19/Brazil/RJ-INCA-C42/2020|EPI ISL 513550|B.1.1.33|Brazil|2020-04-17	0.0001009952	South America
South America|hCoV-19/Peru/ANC-INS-049/2020|EPI ISL 516653|C.14|Peru|2020-04-10	South America|hCoV-19/Brazil/RJ-INCA-C42/2020|EPI ISL 513550|B.1.1.33|Brazil|2020-04-17	0.0003727853	South America
South America|hCoV-19/Brazil/SP-545/2020|EPI ISL 471551|B.1.1.33|Brazil|2020-04-10	South America|hCoV-19/Brazil/RJ-INCA-C42/2020|EPI ISL 513550|B.1.1.33|Brazil|2020-04-17	0.0001009646	South America
South America|hCoV-19/Brazil/SP-176/2020|EPI ISL 523972|B.1|Brazil|2020-04-11	South America|hCoV-19/Brazil/RJ-INCA-C42/2020|EPI ISL 513550|B.1.1.33|Brazil|2020-04-17	0.0003366115	South America
South America|hCoV-19/Argentina/PAIS-A0020/2020|EPI ISL 430811|B.1.1.1|Argentina|2020-04-11	South America|hCoV-19/Brazil/RJ-INCA-C42/2020|EPI ISL 513550|B.1.1.33|Brazil|2020-04-17	0.0003029216	South America
South America|hCoV-19/Peru/ANC-INS-050/2020|EPI ISL 516654|B.1.255|Peru|2020-04-11	South America|hCoV-19/Brazil/RJ-INCA-C42/2020|EPI ISL 513550|B.1.1.33|Brazil|2020-04-17	0.0003387892	South America
South America|hCoV-19/Peru/ANC-INS-045/2020|EPI ISL 516628|B.1.255|Peru|2020-04-11	South America|hCoV-19/Brazil/RJ-INCA-C42/2020|EPI ISL 513550|B.1.1.33|Brazil|2020-04-17	0.0003388810	South America
South America|hCoV-19/Peru/LIM-INS-041/2020|EPI ISL 514226|B.1.1|Peru|2020-04-11	South America|hCoV-19/Brazil/RJ-INCA-C42/2020|EPI ISL 513550|B.1.1.33|Brazil|2020-04-17	0.0001355144	South America
South America|hCoV-19/Peru/ANC-INS-052/2020|EPI ISL 516686|B.1.1.1|Peru|2020-04-11	South America|hCoV-19/Brazil/RJ-INCA-C42/2020|EPI ISL 513550|B.1.1.33|Brazil|2020-04-17	0.0003388651	South America
South America|hCoV-19/Peru/LIM-INS-053/2020|EPI ISL 516721|B.1.1.1|Peru|2020-04-11	South America|hCoV-19/Brazil/RJ-INCA-C42/2020|EPI ISL 513550|B.1.1.33|Brazil|2020-04-17	0.0003388651	South America
South America|hCoV-19/Argentina/PAIS-A0021/2020|EPI ISL 430812|B.1.1.1|Argentina|2020-04-11	South America|hCoV-19/Brazil/RJ-INCA-C42/2020|EPI ISL 513550|B.1.1.33|Brazil|2020-04-17	0.0003703335	South America
South America|hCoV-19/Argentina/PAIS-A0022/2020|EPI ISL 430813|B.1.1.1|Argentina|2020-04-11	South America|hCoV-19/Brazil/RJ-INCA-C42/2020|EPI ISL 513550|B.1.1.33|Brazil|2020-04-17	0.0002712164	South America
South America|hCoV-19/Brazil/RJ-1927/2020|EPI ISL 456093|B.1.1.33|Brazil|2020-04-12	South America|hCoV-19/Brazil/RJ-INCA-C42/2020|EPI ISL 513550|B.1.1.33|Brazil|2020-04-17	0.0001346633	South America
South America|hCoV-19/Peru/ANC-INS-051/2020|EPI ISL 516685|B.1.1.1|Peru|2020-04-12	South America|hCoV-19/Brazil/RJ-INCA-C42/2020|EPI ISL 513550|B.1.1.33|Brazil|2020-04-17	0.0003388651	South America
South America|hCoV-19/Peru/LAL-INS-056/2020|EPI ISL 517686|C.14|Peru|2020-04-12	South America|hCoV-19/Brazil/RJ-INCA-C42/2020|EPI ISL 513550|B.1.1.33|Brazil|2020-04-17	0.0003727677	South America
South America|hCoV-19/Peru/LIM-INS-042/2020|EPI ISL 514227|B.1|Peru|2020-04-12	South America|hCoV-19/Brazil/RJ-INCA-C42/2020|EPI ISL 513550|B.1.1.33|Brazil|2020-04-17	0.0003049798	South America
South America|hCoV-19/Colombia/I30/2020|EPI ISL 526959|B.1|Colombia|2020-04-12	South America|hCoV-19/Brazil/RJ-INCA-C42/2020|EPI ISL 513550|B.1.1.33|Brazil|2020-04-17	0.0004411060	South America
South America|hCoV-19/Brazil/RJ-1953/2020|EPI ISL 541352|B.1.1.33|Brazil|2020-04-13	South America|hCoV-19/Brazil/RJ-INCA-C42/2020|EPI ISL 513550|B.1.1.33|Brazil|2020-04-17	0.0000673006	South America
South America|hCoV-19/Brazil/RJ-1948/2020|EPI ISL 456095|B.1.1.33|Brazil|2020-04-13	South America|hCoV-19/Brazil/RJ-INCA-C42/2020|EPI ISL 513550|B.1.1.33|Brazil|2020-04-17	0.0000673255	South America
South America|hCoV-19/Brazil/RJ-1952/2020|EPI ISL 456096|B.1.1.33|Brazil|2020-04-13	South America|hCoV-19/Brazil/RJ-INCA-C42/2020|EPI ISL 513550|B.1.1.33|Brazil|2020-04-17	0.0001009931	South America
South America|hCoV-19/Brazil/RJ-1943/2020|EPI ISL 456094|B.1.1.33|Brazil|2020-04-13	South America|hCoV-19/Brazil/RJ-INCA-C42/2020|EPI ISL 513550|B.1.1.33|Brazil|2020-04-17	0.0001009905	South America
South America|hCoV-19/Brazil/RJ-2000/2020|EPI ISL 456098|B.1.1.33|Brazil|2020-04-13	South America|hCoV-19/Brazil/RJ-INCA-C42/2020|EPI ISL 513550|B.1.1.33|Brazil|2020-04-17	0.0001683372	South America
South America|hCoV-19/Ecuador/USFQ-131/2020|EPI ISL 491935|B.1.1.1|Ecuador|2020-04-13	South America|hCoV-19/Brazil/RJ-INCA-C42/2020|EPI ISL 513550|B.1.1.33|Brazil|2020-04-17	0.0002695172	South America
South America|hCoV-19/Peru/ARE-INS-076/2020|EPI ISL 527789|B.1.1|Peru|2020-04-13	South America|hCoV-19/Brazil/RJ-INCA-C42/2020|EPI ISL 513550|B.1.1.33|Brazil|2020-04-17	0.0001694013	South America
South America|hCoV-19/Peru/LIM-INS-033/2020|EPI ISL 491458|B.1.1.1|Peru|2020-04-13	South America|hCoV-19/Brazil/RJ-INCA-C42/2020|EPI ISL 513550|B.1.1.33|Brazil|2020-04-17	0.0003049495	South America
South America|hCoV-19/Brazil/RJ-1966/2020|EPI ISL 456097|B.1.1.33|Brazil|2020-04-13	South America|hCoV-19/Brazil/RJ-INCA-C42/2020|EPI ISL 513550|B.1.1.33|Brazil|2020-04-17	0.0001009939	South America
South America|hCoV-19/Brazil/PE-IAM311/2020|EPI ISL 500480|B.1.1|Brazil|2020-04-13	South America|hCoV-19/Brazil/RJ-INCA-C42/2020|EPI ISL 513550|B.1.1.33|Brazil|2020-04-17	0.0002034806	South America
South America|hCoV-19/Brazil/PE-IAM355/2020|EPI ISL 500874|B.1.1|Brazil|2020-04-13	South America|hCoV-19/Brazil/RJ-INCA-C42/2020|EPI ISL 513550|B.1.1.33|Brazil|2020-04-17	0.0001361184	South America
South America|hCoV-19/Brazil/RJ-0263/2020|EPI ISL 470630|B.1.1.33|Brazil|2020-04-13	South America|hCoV-19/Brazil/RJ-INCA-C42/2020|EPI ISL 513550|B.1.1.33|Brazil|2020-04-17	0.0001368923	South America
South America|hCoV-19/Brazil/PE-IAM305/2020|EPI ISL 500478|B.1.1|Brazil|2020-04-13	South America|hCoV-19/Brazil/RJ-INCA-C42/2020|EPI ISL 513550|B.1.1.33|Brazil|2020-04-17	0.0002418941	South America
South America|hCoV-19/Brazil/MG-0258/2020|EPI ISL 470589|B.1.1.33|Brazil|2020-04-13	South America|hCoV-19/Brazil/RJ-INCA-C42/2020|EPI ISL 513550|B.1.1.33|Brazil|2020-04-17	0.0001036951	South America
South America|hCoV-19/Brazil/RJ-INCA-C15/2020|EPI ISL 513518|B.1.1.33|Brazil|2020-04-14	South America|hCoV-19/Brazil/RJ-INCA-C42/2020|EPI ISL 513550|B.1.1.33|Brazil|2020-04-17	0.0001346197	South America
South America|hCoV-19/Brazil/RJ-INCA-C13/2020|EPI ISL 513516|B.1.1.33|Brazil|2020-04-14	South America|hCoV-19/Brazil/RJ-INCA-C42/2020|EPI ISL 513550|B.1.1.33|Brazil|2020-04-17	0.0001346678	South America
South America|hCoV-19/Brazil/RJ-INCA-C12/2020|EPI ISL 513515|B.1.1.33|Brazil|2020-04-14	South America|hCoV-19/Brazil/RJ-INCA-C42/2020|EPI ISL 513550|B.1.1.33|Brazil|2020-04-17	0.0001682705	South America
South America|hCoV-19/Colombia/TOL-INS-0341-T15/2020|EPI ISL 526964|B.1|Colombia|2020-04-14	South America|hCoV-19/Brazil/RJ-INCA-C42/2020|EPI ISL 513550|B.1.1.33|Brazil|2020-04-17	0.0004045834	South America
South America|hCoV-19/Colombia/TOL-INS-0345-T20/2020|EPI ISL 526963|B.1|Colombia|2020-04-14	South America|hCoV-19/Brazil/RJ-INCA-C42/2020|EPI ISL 513550|B.1.1.33|Brazil|2020-04-17	0.0004045939	South America
South America|hCoV-19/Colombia/TOL-INS-0330-T5/2020|EPI ISL 526965|B.1|Colombia|2020-04-14	South America|hCoV-19/Brazil/RJ-INCA-C42/2020|EPI ISL 513550|B.1.1.33|Brazil|2020-04-17	0.0003375816	South America
South America|hCoV-19/Brazil/RJ-0266/2020|EPI ISL 470632|B.1.1.33|Brazil|2020-04-14	South America|hCoV-19/Brazil/RJ-INCA-C42/2020|EPI ISL 513550|B.1.1.33|Brazil|2020-04-17	0.0001018890	South America
South America|hCoV-19/Brazil/RJ-0265/2020|EPI ISL 470631|B.1.1.33|Brazil|2020-04-14	South America|hCoV-19/Brazil/RJ-INCA-C42/2020|EPI ISL 513550|B.1.1.33|Brazil|2020-04-17	0.0001358678	South America
South America|hCoV-19/Uruguay/UY-NYUMC873/2020|EPI ISL 457969|B.1.1|Uruguay|2020-04-14	South America|hCoV-19/Brazil/RJ-INCA-C42/2020|EPI ISL 513550|B.1.1.33|Brazil|2020-04-17	0.0001710656	South America
South America|hCoV-19/Brazil/RJ-INCA-C14/2020|EPI ISL 513517|B.1.1.33|Brazil|2020-04-14	South America|hCoV-19/Brazil/RJ-INCA-C42/2020|EPI ISL 513550|B.1.1.33|Brazil|2020-04-17	0.0001390911	South America
South America|hCoV-19/Brazil/RJ-UFRJ-1019/2020|EPI ISL 492032|B.1.1.33|Brazil|2020-04-15	South America|hCoV-19/Brazil/RJ-INCA-C42/2020|EPI ISL 513550|B.1.1.33|Brazil|2020-04-17	0.0000673005	South America
South America|hCoV-19/Brazil/AP-IEC-164082/2020|EPI ISL 458143|B.1.1.33|Brazil|2020-04-15	South America|hCoV-19/Brazil/RJ-INCA-C42/2020|EPI ISL 513550|B.1.1.33|Brazil|2020-04-17	0.0000673006	South America
South America|hCoV-19/Argentina/PAIS-G0001/2020|EPI ISL 499083|B.1.5|Argentina|2020-04-15	South America|hCoV-19/Brazil/RJ-INCA-C42/2020|EPI ISL 513550|B.1.1.33|Brazil|2020-04-17	0.0005387283	South America
South America|hCoV-19/Brazil/RJ-2044/2020|EPI ISL 456101|B.1.1.33|Brazil|2020-04-15	South America|hCoV-19/Brazil/RJ-INCA-C42/2020|EPI ISL 513550|B.1.1.33|Brazil|2020-04-17	0.0001009905	South America
South America|hCoV-19/Brazil/RJ-2033/2020|EPI ISL 456100|B.1.1.33|Brazil|2020-04-15	South America|hCoV-19/Brazil/RJ-INCA-C42/2020|EPI ISL 513550|B.1.1.33|Brazil|2020-04-17	0.0000673278	South America
South America|hCoV-19/Brazil/RJ-0267/2020|EPI ISL 470633|B.1.1.33|Brazil|2020-04-15	South America|hCoV-19/Brazil/RJ-INCA-C42/2020|EPI ISL 513550|B.1.1.33|Brazil|2020-04-17	0.0001018938	South America
South America|hCoV-19/Brazil/RJ-0268/2020|EPI ISL 470634|B.1.1.33|Brazil|2020-04-15	South America|hCoV-19/Brazil/RJ-INCA-C42/2020|EPI ISL 513550|B.1.1.33|Brazil|2020-04-17	0.0000679337	South America
South America|hCoV-19/Brazil/RJ-INCA-C34/2020|EPI ISL 513542|B.1.1.33|Brazil|2020-04-16	South America|hCoV-19/Brazil/RJ-INCA-C42/2020|EPI ISL 513550|B.1.1.33|Brazil|2020-04-17	0.0001009531	South America
South America|hCoV-19/Brazil/RJ-INCA-C28/2020|EPI ISL 513536|B.1.1.33|Brazil|2020-04-16	South America|hCoV-19/Brazil/RJ-INCA-C42/2020|EPI ISL 513550|B.1.1.33|Brazil|2020-04-17	0.0000673023	South America
South America|hCoV-19/Brazil/RJ-INCA-C23/2020|EPI ISL 513531|B.1.1.33|Brazil|2020-04-16	South America|hCoV-19/Brazil/RJ-INCA-C42/2020|EPI ISL 513550|B.1.1.33|Brazil|2020-04-17	0.0001009578	South America
South America|hCoV-19/Brazil/RJ-INCA-C26/2020|EPI ISL 513534|B.1.1.33|Brazil|2020-04-16	South America|hCoV-19/Brazil/RJ-INCA-C42/2020|EPI ISL 513550|B.1.1.33|Brazil|2020-04-17	0.0000000000	South America
South America|hCoV-19/Brazil/RJ-INCA-C25/2020|EPI ISL 513533|B.1.1.33|Brazil|2020-04-16	South America|hCoV-19/Brazil/RJ-INCA-C42/2020|EPI ISL 513550|B.1.1.33|Brazil|2020-04-17	0.0001009531	South America
South America|hCoV-19/Brazil/RJ-INCA-C22/2020|EPI ISL 513530|B.1.1.33|Brazil|2020-04-16	South America|hCoV-19/Brazil/RJ-INCA-C42/2020|EPI ISL 513550|B.1.1.33|Brazil|2020-04-17	0.0000673006	South America
South America|hCoV-19/Brazil/RJ-INCA-C32/2020|EPI ISL 513540|B.1.1.33|Brazil|2020-04-16	South America|hCoV-19/Brazil/RJ-INCA-C42/2020|EPI ISL 513550|B.1.1.33|Brazil|2020-04-17	0.0001346071	South America
South America|hCoV-19/Brazil/RJ-INCA-C35/2020|EPI ISL 513543|B.1.1.33|Brazil|2020-04-16	South America|hCoV-19/Brazil/RJ-INCA-C42/2020|EPI ISL 513550|B.1.1.33|Brazil|2020-04-17	0.0001009578	South America
South America|hCoV-19/Brazil/RJ-2091/2020|EPI ISL 467347|B.1.1.33|Brazil|2020-04-16	South America|hCoV-19/Brazil/RJ-INCA-C42/2020|EPI ISL 513550|B.1.1.33|Brazil|2020-04-17	0.0001682749	South America
South America|hCoV-19/Brazil/RJ-2100/2020|EPI ISL 541353|B.1.1.33|Brazil|2020-04-16	South America|hCoV-19/Brazil/RJ-INCA-C42/2020|EPI ISL 513550|B.1.1.33|Brazil|2020-04-17	0.0001009591	South America
South America|hCoV-19/Brazil/RJ-2078/2020|EPI ISL 456106|B.1.1.33|Brazil|2020-04-16	South America|hCoV-19/Brazil/RJ-INCA-C42/2020|EPI ISL 513550|B.1.1.33|Brazil|2020-04-17	0.0001009952	South America
South America|hCoV-19/Brazil/RJ-2057/2020|EPI ISL 456102|B.1.1.33|Brazil|2020-04-16	South America|hCoV-19/Brazil/RJ-INCA-C42/2020|EPI ISL 513550|B.1.1.33|Brazil|2020-04-17	0.0001009931	South America
South America|hCoV-19/Brazil/RJ-2062/2020|EPI ISL 456103|B.1.1.33|Brazil|2020-04-16	South America|hCoV-19/Brazil/RJ-INCA-C42/2020|EPI ISL 513550|B.1.1.33|Brazil|2020-04-17	0.0001683328	South America
South America|hCoV-19/Brazil/RJ-2072/2020|EPI ISL 456104|B.1.1.33|Brazil|2020-04-16	South America|hCoV-19/Brazil/RJ-INCA-C42/2020|EPI ISL 513550|B.1.1.33|Brazil|2020-04-17	0.0000673255	South America
South America|hCoV-19/Brazil/RJ-2077/2020|EPI ISL 456105|B.1.1.33|Brazil|2020-04-16	South America|hCoV-19/Brazil/RJ-INCA-C42/2020|EPI ISL 513550|B.1.1.33|Brazil|2020-04-17	0.0001346695	South America
South America|hCoV-19/Peru/ARE-INS-075/2020|EPI ISL 527787|B.1.1|Peru|2020-04-16	South America|hCoV-19/Brazil/RJ-INCA-C42/2020|EPI ISL 513550|B.1.1.33|Brazil|2020-04-17	0.0002032808	South America
South America|hCoV-19/Brazil/RJ-INCA-C30/2020|EPI ISL 513538|B.1.1.33|Brazil|2020-04-16	South America|hCoV-19/Brazil/RJ-INCA-C42/2020|EPI ISL 513550|B.1.1.33|Brazil|2020-04-17	0.0001009612	South America
South America|hCoV-19/Brazil/RJ-0269/2020|EPI ISL 470635|B.1.1.33|Brazil|2020-04-16	South America|hCoV-19/Brazil/RJ-INCA-C42/2020|EPI ISL 513550|B.1.1.33|Brazil|2020-04-17	0.0001018821	South America
South America|hCoV-19/Brazil/RJ-0270/2020|EPI ISL 470636|B.1.1.33|Brazil|2020-04-16	South America|hCoV-19/Brazil/RJ-INCA-C42/2020|EPI ISL 513550|B.1.1.33|Brazil|2020-04-17	0.0001026559	South America
South America|hCoV-19/Brazil/MG-0291/2020|EPI ISL 470596|B.1.1.33|Brazil|2020-04-16	South America|hCoV-19/Brazil/RJ-INCA-C42/2020|EPI ISL 513550|B.1.1.33|Brazil|2020-04-17	0.0001037025	South America
South America|hCoV-19/Brazil/RJ-UFRJ-54093/2020|EPI ISL 492042|B.1.1.33|Brazil|2020-04-16	South America|hCoV-19/Brazil/RJ-INCA-C42/2020|EPI ISL 513550|B.1.1.33|Brazil|2020-04-17	0.0002019385	South America
South America|hCoV-19/Brazil/RJ-UFRJ-2215/2020|EPI ISL 492034|B.1.1.33|Brazil|2020-04-17	South America|hCoV-19/Brazil/RJ-INCA-C42/2020|EPI ISL 513550|B.1.1.33|Brazil|2020-04-17	0.0000673006	South America
South America|hCoV-19/Brazil/RJ-2231/2020|EPI ISL 541356|B.1.1.33|Brazil|2020-04-17	South America|hCoV-19/Brazil/RJ-INCA-C42/2020|EPI ISL 513550|B.1.1.33|Brazil|2020-04-17	0.0001682784	South America
South America|hCoV-19/Brazil/RJ-INCA-C39/2020|EPI ISL 513547|B.1.1.33|Brazil|2020-04-17	South America|hCoV-19/Brazil/RJ-INCA-C42/2020|EPI ISL 513550|B.1.1.33|Brazil|2020-04-17	0.0001009531	South America
South America|hCoV-19/Brazil/RJ-INCA-C40/2020|EPI ISL 513548|B.1.1.33|Brazil|2020-04-17	South America|hCoV-19/Brazil/RJ-INCA-C42/2020|EPI ISL 513550|B.1.1.33|Brazil|2020-04-17	0.0001009531	South America
South America|hCoV-19/Ecuador/USFQ-065/2020|EPI ISL 481247|B.1.1|Ecuador|2020-04-17	South America|hCoV-19/Brazil/RJ-INCA-C42/2020|EPI ISL 513550|B.1.1.33|Brazil|2020-04-17	0.0001346071	South America
South America|hCoV-19/Ecuador/USFQ-026/2020|EPI ISL 481244|B.1|Ecuador|2020-04-17	South America|hCoV-19/Brazil/RJ-INCA-C42/2020|EPI ISL 513550|B.1.1.33|Brazil|2020-04-17	0.0003366045	South America
South America|hCoV-19/Brazil/SP-164/2020|EPI ISL 523961|B.1.1.33|Brazil|2020-04-17	South America|hCoV-19/Brazil/RJ-INCA-C42/2020|EPI ISL 513550|B.1.1.33|Brazil|2020-04-17	0.0001346106	South America
South America|hCoV-19/Brazil/RJ-2208/2020|EPI ISL 467350|B.1.1.33|Brazil|2020-04-17	South America|hCoV-19/Brazil/RJ-INCA-C42/2020|EPI ISL 513550|B.1.1.33|Brazil|2020-04-17	0.0001009531	South America
South America|hCoV-19/Brazil/RJ-2197/2020|EPI ISL 467349|B.1.1.33|Brazil|2020-04-17	South America|hCoV-19/Brazil/RJ-INCA-C42/2020|EPI ISL 513550|B.1.1.33|Brazil|2020-04-17	0.0002355782	South America
South America|hCoV-19/Brazil/RJ-2233/2020|EPI ISL 467351|B.1.1.33|Brazil|2020-04-17	South America|hCoV-19/Brazil/RJ-INCA-C42/2020|EPI ISL 513550|B.1.1.33|Brazil|2020-04-17	0.0000673006	South America
South America|hCoV-19/Brazil/RJ-2195/2020|EPI ISL 467348|B.1.1.33|Brazil|2020-04-17	South America|hCoV-19/Brazil/RJ-INCA-C42/2020|EPI ISL 513550|B.1.1.33|Brazil|2020-04-17	0.0000673028	South America
South America|hCoV-19/Brazil/RJ-INCA-C41/2020|EPI ISL 513549|B.1.1.33|Brazil|2020-04-17	South America|hCoV-19/Brazil/RJ-INCA-C42/2020|EPI ISL 513550|B.1.1.33|Brazil|2020-04-17	0.0000673028	South America
South America|hCoV-19/Ecuador/USFQ-054/2020|EPI ISL 481246|B.1.1|Ecuador|2020-04-17	South America|hCoV-19/Brazil/RJ-INCA-C42/2020|EPI ISL 513550|B.1.1.33|Brazil|2020-04-17	0.0002019317	South America
South America|hCoV-19/Brazil/SP-01/2020|EPI ISL 412964|B.1.5|Brazil|2020-02-25	South America|hCoV-19/Ecuador/USFQ-045/2020|EPI ISL 471268|B.1.1|Ecuador|2020-04-17	0.0002019950	South America
South America|hCoV-19/Brazil/SP-02/2020|EPI ISL 413016|B|Brazil|2020-02-28	South America|hCoV-19/Ecuador/USFQ-045/2020|EPI ISL 471268|B.1.1|Ecuador|2020-04-17	0.0005051487	South America
South America|hCoV-19/Brazil/SP-06/2020|EPI ISL 414015|B.1.5|Brazil|2020-02-29	South America|hCoV-19/Ecuador/USFQ-045/2020|EPI ISL 471268|B.1.1|Ecuador|2020-04-17	0.0002019950	South America
South America|hCoV-19/Brazil/ES-225/2020|EPI ISL 415128|B.40|Brazil|2020-02-29	South America|hCoV-19/Ecuador/USFQ-045/2020|EPI ISL 471268|B.1.1|Ecuador|2020-04-17	0.0005388875	South America
South America|hCoV-19/Argentina/PAIS-A0001/2020|EPI ISL 430793|B.1.1|Argentina|2020-03-01	South America|hCoV-19/Ecuador/USFQ-045/2020|EPI ISL 471268|B.1.1|Ecuador|2020-04-17	0.0001715066	South America
South America|hCoV-19/Brazil/SP-03/2020|EPI ISL 414014|B.1.1|Brazil|2020-03-02	South America|hCoV-19/Ecuador/USFQ-045/2020|EPI ISL 471268|B.1.1|Ecuador|2020-04-17	0.0001346441	South America
South America|hCoV-19/Brazil/SP-11/2020|EPI ISL 416033|B.3|Brazil|2020-03-03	South America|hCoV-19/Ecuador/USFQ-045/2020|EPI ISL 471268|B.1.1|Ecuador|2020-04-17	0.0004040752	South America
South America|hCoV-19/Brazil/SP-07/2020|EPI ISL 416028|B.1.1|Brazil|2020-03-03	South America|hCoV-19/Ecuador/USFQ-045/2020|EPI ISL 471268|B.1.1|Ecuador|2020-04-17	0.0001346441	South America
South America|hCoV-19/Chile/RM-ISPCH-1/2020|EPI ISL 414579|A.2|Chile|2020-03-03	South America|hCoV-19/Ecuador/USFQ-045/2020|EPI ISL 471268|B.1.1|Ecuador|2020-04-17	0.0005725466	South America
South America|hCoV-19/Brazil/SP-09/2020|EPI ISL 416031|B.1.5|Brazil|2020-03-04	South America|hCoV-19/Ecuador/USFQ-045/2020|EPI ISL 471268|B.1.1|Ecuador|2020-04-17	0.0002019950	South America
South America|hCoV-19/Brazil/SP-08/2020|EPI ISL 416029|B.1.1|Brazil|2020-03-04	South America|hCoV-19/Ecuador/USFQ-045/2020|EPI ISL 471268|B.1.1|Ecuador|2020-04-17	0.0001346441	South America
South America|hCoV-19/Brazil/SP-10/2020|EPI ISL 416032|B|Brazil|2020-03-04	South America|hCoV-19/Ecuador/USFQ-045/2020|EPI ISL 471268|B.1.1|Ecuador|2020-04-17	0.0004377556	South America
South America|hCoV-19/Brazil/SP-04/2020|EPI ISL 414017|B.1.1|Brazil|2020-03-04	South America|hCoV-19/Ecuador/USFQ-045/2020|EPI ISL 471268|B.1.1|Ecuador|2020-04-17	0.0001346441	South America
South America|hCoV-19/Brazil/SP-12/2020|EPI ISL 416034|B.1.1|Brazil|2020-03-04	South America|hCoV-19/Ecuador/USFQ-045/2020|EPI ISL 471268|B.1.1|Ecuador|2020-04-17	0.0001683211	South America
South America|hCoV-19/Brazil/RJ-314/2020|EPI ISL 414045|B.1.5|Brazil|2020-03-04	South America|hCoV-19/Ecuador/USFQ-045/2020|EPI ISL 471268|B.1.1|Ecuador|2020-04-17	0.0002020018	South America
South America|hCoV-19/Brazil/BA-312/2020|EPI ISL 415105|B.1.1|Brazil|2020-03-04	South America|hCoV-19/Ecuador/USFQ-045/2020|EPI ISL 471268|B.1.1|Ecuador|2020-04-17	0.0001683337	South America
South America|hCoV-19/Brazil/SP-13/2020|EPI ISL 416035|B.1.1|Brazil|2020-03-05	South America|hCoV-19/Ecuador/USFQ-045/2020|EPI ISL 471268|B.1.1|Ecuador|2020-04-17	0.0001346441	South America
South America|hCoV-19/Chile/LL-ISPCH-1/2020|EPI ISL 445246|B.1.5|Chile|2020-03-05	South America|hCoV-19/Ecuador/USFQ-045/2020|EPI ISL 471268|B.1.1|Ecuador|2020-04-17	0.0002019950	South America
South America|hCoV-19/Chile/RM-ISPCH-2/2020|EPI ISL 414580|B.1.1|Chile|2020-03-05	South America|hCoV-19/Ecuador/USFQ-045/2020|EPI ISL 471268|B.1.1|Ecuador|2020-04-17	0.0001346441	South America
South America|hCoV-19/Brazil/RJ-352/2020|EPI ISL 427299|A.2|Brazil|2020-03-05	South America|hCoV-19/Ecuador/USFQ-045/2020|EPI ISL 471268|B.1.1|Ecuador|2020-04-17	0.0006062550	South America
South America|hCoV-19/Brazil/BA-510/2020|EPI ISL 427293|B.1.1|Brazil|2020-03-06	South America|hCoV-19/Ecuador/USFQ-045/2020|EPI ISL 471268|B.1.1|Ecuador|2020-04-17	0.0001683167	South America
South America|hCoV-19/Chile/RM-MSHS-op2d1/2020|EPI ISL 415658|A.2|Chile|2020-03-06	South America|hCoV-19/Ecuador/USFQ-045/2020|EPI ISL 471268|B.1.1|Ecuador|2020-04-17	0.0005725466	South America
South America|hCoV-19/Peru/ARE-INS-026/2020|EPI ISL 491431|B.1|Peru|2020-03-06	South America|hCoV-19/Ecuador/USFQ-045/2020|EPI ISL 471268|B.1.1|Ecuador|2020-04-17	0.0002711677	South America
South America|hCoV-19/Chile/RM-ISPCH-3/2020|EPI ISL 445245|A.2|Chile|2020-03-06	South America|hCoV-19/Ecuador/USFQ-045/2020|EPI ISL 471268|B.1.1|Ecuador|2020-04-17	0.0005725466	South America
South America|hCoV-19/Colombia/DC-INS-78390/2020|EPI ISL 418262|B.1.1|Colombia|2020-03-06	South America|hCoV-19/Ecuador/USFQ-045/2020|EPI ISL 471268|B.1.1|Ecuador|2020-04-17	0.0001386477	South America
South America|hCoV-19/Argentina/C121/2020|EPI ISL 420600|B.1.1|Argentina|2020-03-07	South America|hCoV-19/Ecuador/USFQ-045/2020|EPI ISL 471268|B.1.1|Ecuador|2020-04-17	0.0001009808	South America
South America|hCoV-19/Chile/RM-MSHS-op3d1/2020|EPI ISL 415660|A.2|Chile|2020-03-07	South America|hCoV-19/Ecuador/USFQ-045/2020|EPI ISL 471268|B.1.1|Ecuador|2020-04-17	0.0005725273	South America
South America|hCoV-19/Peru/ARE-INS-087/2020|EPI ISL 516626|B.1|Peru|2020-03-07	South America|hCoV-19/Ecuador/USFQ-045/2020|EPI ISL 471268|B.1.1|Ecuador|2020-04-17	0.0003050848	South America
South America|hCoV-19/Chile/RM-MSHS-op4d1/2020|EPI ISL 415661|A.2|Chile|2020-03-08	South America|hCoV-19/Ecuador/USFQ-045/2020|EPI ISL 471268|B.1.1|Ecuador|2020-04-17	0.0005725466	South America
South America|hCoV-19/Chile/RM-ISPCH-4/2020|EPI ISL 445247|A.2|Chile|2020-03-08	South America|hCoV-19/Ecuador/USFQ-045/2020|EPI ISL 471268|B.1.1|Ecuador|2020-04-17	0.0006399932	South America
South America|hCoV-19/Brazil/MG-CV4/2020|EPI ISL 429667|B.1.255|Brazil|2020-03-09	South America|hCoV-19/Ecuador/USFQ-045/2020|EPI ISL 471268|B.1.1|Ecuador|2020-04-17	0.0003030268	South America
South America|hCoV-19/Chile/RM-ISPCH-6/2020|EPI ISL 445249|B|Chile|2020-03-09	South America|hCoV-19/Ecuador/USFQ-045/2020|EPI ISL 471268|B.1.1|Ecuador|2020-04-17	0.0004040920	South America
South America|hCoV-19/Chile/RM-ISPCH-9/2020|EPI ISL 445252|B.1.5|Chile|2020-03-09	South America|hCoV-19/Ecuador/USFQ-045/2020|EPI ISL 471268|B.1.1|Ecuador|2020-04-17	0.0002693582	South America
South America|hCoV-19/Chile/RM-ISPCH-7/2020|EPI ISL 445250|B.1.5|Chile|2020-03-09	South America|hCoV-19/Ecuador/USFQ-045/2020|EPI ISL 471268|B.1.1|Ecuador|2020-04-17	0.0002356722	South America
South America|hCoV-19/Peru/HUC-INS-008/2020|EPI ISL 489839|B.1.5|Peru|2020-03-09	South America|hCoV-19/Ecuador/USFQ-045/2020|EPI ISL 471268|B.1.1|Ecuador|2020-04-17	0.0002372615	South America
South America|hCoV-19/Peru/ICA-INS-012/2020|EPI ISL 489989|B.1.5|Peru|2020-03-09	South America|hCoV-19/Ecuador/USFQ-045/2020|EPI ISL 471268|B.1.1|Ecuador|2020-04-17	0.0002711691	South America
South America|hCoV-19/Chile/RM-ISPCH-5/2020|EPI ISL 445248|B.1.5|Chile|2020-03-09	South America|hCoV-19/Ecuador/USFQ-045/2020|EPI ISL 471268|B.1.1|Ecuador|2020-04-17	0.0002356801	South America
South America|hCoV-19/Brazil/SP-L12-CD28/2020|EPI ISL 476221|B.1.1.33|Brazil|2020-03-09	South America|hCoV-19/Ecuador/USFQ-045/2020|EPI ISL 471268|B.1.1|Ecuador|2020-04-17	0.0001699678	South America
South America|hCoV-19/Ecuador/HEE-01/2020|EPI ISL 417482|B|Ecuador|2020-03-09	South America|hCoV-19/Ecuador/USFQ-045/2020|EPI ISL 471268|B.1.1|Ecuador|2020-04-17	0.0004202302	South America
South America|hCoV-19/Chile/RM-ISPCH-8/2020|EPI ISL 445251|B.1.1|Chile|2020-03-10	South America|hCoV-19/Ecuador/USFQ-045/2020|EPI ISL 471268|B.1.1|Ecuador|2020-04-17	0.0002019751	South America
South America|hCoV-19/Peru/LIM-010/2020|EPI ISL 415787|B.1.1|Peru|2020-03-10	South America|hCoV-19/Ecuador/USFQ-045/2020|EPI ISL 471268|B.1.1|Ecuador|2020-04-17	0.0001683132	South America
South America|hCoV-19/Chile/RM-ISPCH-16/2020|EPI ISL 445259|A.2|Chile|2020-03-10	South America|hCoV-19/Ecuador/USFQ-045/2020|EPI ISL 471268|B.1.1|Ecuador|2020-04-17	0.0005725273	South America
South America|hCoV-19/Chile/RM-ISPCH-10/2020|EPI ISL 445253|B.1.255|Chile|2020-03-10	South America|hCoV-19/Ecuador/USFQ-045/2020|EPI ISL 471268|B.1.1|Ecuador|2020-04-17	0.0002693512	South America
South America|hCoV-19/Chile/RM-ISPCH-12/2020|EPI ISL 445255|B.1.1.10|Chile|2020-03-10	South America|hCoV-19/Ecuador/USFQ-045/2020|EPI ISL 471268|B.1.1|Ecuador|2020-04-17	0.0002019803	South America
South America|hCoV-19/Brazil/SC-769/2020|EPI ISL 427306|B.1|Brazil|2020-03-10	South America|hCoV-19/Ecuador/USFQ-045/2020|EPI ISL 471268|B.1.1|Ecuador|2020-04-17	0.0002693512	South America
South America|hCoV-19/Brazil/SC-766/2020|EPI ISL 427305|B.6|Brazil|2020-03-10	South America|hCoV-19/Ecuador/USFQ-045/2020|EPI ISL 471268|B.1.1|Ecuador|2020-04-17	0.0005388372	South America
South America|hCoV-19/Peru/LIM-INS-016/2020|EPI ISL 490315|B.1.1|Peru|2020-03-10	South America|hCoV-19/Ecuador/USFQ-045/2020|EPI ISL 471268|B.1.1|Ecuador|2020-04-17	0.0001694561	South America
South America|hCoV-19/Chile/RM-ISPCH-13/2020|EPI ISL 445256|B.1.1|Chile|2020-03-10	South America|hCoV-19/Ecuador/USFQ-045/2020|EPI ISL 471268|B.1.1|Ecuador|2020-04-17	0.0002020075	South America
South America|hCoV-19/Chile/RM-ISPCH-18/2020|EPI ISL 445261|B.1.5|Chile|2020-03-11	South America|hCoV-19/Ecuador/USFQ-045/2020|EPI ISL 471268|B.1.1|Ecuador|2020-04-17	0.0002693582	South America
South America|hCoV-19/Peru/LIM-INS-160/2020|EPI ISL 536553|B.1.5|Peru|2020-03-11	South America|hCoV-19/Ecuador/USFQ-045/2020|EPI ISL 471268|B.1.1|Ecuador|2020-04-17	0.0004378192	South America
South America|hCoV-19/Chile/BI-ISPCH-3/2020|EPI ISL 445332|B.1.5|Chile|2020-03-11	South America|hCoV-19/Ecuador/USFQ-045/2020|EPI ISL 471268|B.1.1|Ecuador|2020-04-17	0.0003030347	South America
South America|hCoV-19/Chile/RM-ISPCH-22/2020|EPI ISL 445265|B.1.5|Chile|2020-03-11	South America|hCoV-19/Ecuador/USFQ-045/2020|EPI ISL 471268|B.1.1|Ecuador|2020-04-17	0.0002356722	South America
South America|hCoV-19/Brazil/RJ-477/2020|EPI ISL 427300|B.1.1|Brazil|2020-03-11	South America|hCoV-19/Ecuador/USFQ-045/2020|EPI ISL 471268|B.1.1|Ecuador|2020-04-17	0.0001346476	South America
South America|hCoV-19/Chile/RM-ISPCH-19/2020|EPI ISL 445262|B.1.5|Chile|2020-03-11	South America|hCoV-19/Ecuador/USFQ-045/2020|EPI ISL 471268|B.1.1|Ecuador|2020-04-17	0.0002356771	South America
South America|hCoV-19/Brazil/RJ-477i/2020|EPI ISL 427301|B.1.1|Brazil|2020-03-11	South America|hCoV-19/Ecuador/USFQ-045/2020|EPI ISL 471268|B.1.1|Ecuador|2020-04-17	0.0001346476	South America
South America|hCoV-19/Peru/LIM-INS-011/2020|EPI ISL 489988|A.2|Peru|2020-03-11	South America|hCoV-19/Ecuador/USFQ-045/2020|EPI ISL 471268|B.1.1|Ecuador|2020-04-17	0.0005763895	South America
South America|hCoV-19/Peru/LIM-INS-015/2020|EPI ISL 490209|B.1.5|Peru|2020-03-11	South America|hCoV-19/Ecuador/USFQ-045/2020|EPI ISL 471268|B.1.1|Ecuador|2020-04-17	0.0004068389	South America
South America|hCoV-19/Peru/LIM-INS-006/2020|EPI ISL 489838|B.1.1|Peru|2020-03-11	South America|hCoV-19/Ecuador/USFQ-045/2020|EPI ISL 471268|B.1.1|Ecuador|2020-04-17	0.0001355519	South America
South America|hCoV-19/Chile/RM-ISPCH-15/2020|EPI ISL 445258|A.2|Chile|2020-03-11	South America|hCoV-19/Ecuador/USFQ-045/2020|EPI ISL 471268|B.1.1|Ecuador|2020-04-17	0.0005725466	South America
South America|hCoV-19/Chile/RM-ISPCH-17/2020|EPI ISL 445260|A.2|Chile|2020-03-11	South America|hCoV-19/Ecuador/USFQ-045/2020|EPI ISL 471268|B.1.1|Ecuador|2020-04-17	0.0006399334	South America
South America|hCoV-19/Chile/RM-ISPCH-20/2020|EPI ISL 445263|B.1.5|Chile|2020-03-11	South America|hCoV-19/Ecuador/USFQ-045/2020|EPI ISL 471268|B.1.1|Ecuador|2020-04-17	0.0002356880	South America
South America|hCoV-19/Brazil/MG-CV12/2020|EPI ISL 429674|B.1|Brazil|2020-03-11	South America|hCoV-19/Ecuador/USFQ-045/2020|EPI ISL 471268|B.1.1|Ecuador|2020-04-17	0.0003892908	South America
South America|hCoV-19/Chile/BI-ISPCH-2/2020|EPI ISL 445331|B.1.1|Chile|2020-03-12	South America|hCoV-19/Ecuador/USFQ-045/2020|EPI ISL 471268|B.1.1|Ecuador|2020-04-17	0.0001346475	South America
South America|hCoV-19/Chile/BI-ISPCH-2-2/2020|EPI ISL 445333|B.1.5|Chile|2020-03-12	South America|hCoV-19/Ecuador/USFQ-045/2020|EPI ISL 471268|B.1.1|Ecuador|2020-04-17	0.0002693456	South America
South America|hCoV-19/Chile/RM-ISPCH-21/2020|EPI ISL 445264|B.1.1.10|Chile|2020-03-12	South America|hCoV-19/Ecuador/USFQ-045/2020|EPI ISL 471268|B.1.1|Ecuador|2020-04-17	0.0002019803	South America
South America|hCoV-19/Brazil/SE-6535/2020|EPI ISL 541375|B.1.5|Brazil|2020-03-12	South America|hCoV-19/Ecuador/USFQ-045/2020|EPI ISL 471268|B.1.1|Ecuador|2020-04-17	0.0002693582	South America
South America|hCoV-19/Brazil/SC-770/2020|EPI ISL 541370|B.1.1.33|Brazil|2020-03-12	South America|hCoV-19/Ecuador/USFQ-045/2020|EPI ISL 471268|B.1.1|Ecuador|2020-04-17	0.0002019871	South America
South America|hCoV-19/Chile/ML-CMM-25343/2020|EPI ISL 459863|A|Chile|2020-03-12	South America|hCoV-19/Ecuador/USFQ-045/2020|EPI ISL 471268|B.1.1|Ecuador|2020-04-17	0.0004040815	South America
South America|hCoV-19/Colombia/DC-INS-79190/2020|EPI ISL 456120|B.1.5|Colombia|2020-03-12	South America|hCoV-19/Ecuador/USFQ-045/2020|EPI ISL 471268|B.1.1|Ecuador|2020-04-17	0.0002712172	South America
South America|hCoV-19/Brazil/UN-HIAE-SP03/2020|EPI ISL 486427|B.1.1.33|Brazil|2020-03-13	South America|hCoV-19/Ecuador/USFQ-045/2020|EPI ISL 471268|B.1.1|Ecuador|2020-04-17	0.0002693121	South America
South America|hCoV-19/Peru/LIM-INS-150/2020|EPI ISL 536545|B|Peru|2020-03-13	South America|hCoV-19/Ecuador/USFQ-045/2020|EPI ISL 471268|B.1.1|Ecuador|2020-04-17	0.0004714617	South America
South America|hCoV-19/Chile/BI-ISPCH-1/2020|EPI ISL 445271|B.1.1|Chile|2020-03-13	South America|hCoV-19/Ecuador/USFQ-045/2020|EPI ISL 471268|B.1.1|Ecuador|2020-04-17	0.0001346476	South America
South America|hCoV-19/Aruba/AW-RIVM-10101/2020|EPI ISL 547445|B.40|Aruba|2020-03-13	South America|hCoV-19/Ecuador/USFQ-045/2020|EPI ISL 471268|B.1.1|Ecuador|2020-04-17	0.0005388512	South America
South America|hCoV-19/Brazil/MG-CV6/2020|EPI ISL 429669|B.1|Brazil|2020-03-13	South America|hCoV-19/Ecuador/USFQ-045/2020|EPI ISL 471268|B.1.1|Ecuador|2020-04-17	0.0003030268	South America
South America|hCoV-19/Brazil/DF-615i/2020|EPI ISL 427294|B.1.1.33|Brazil|2020-03-13	South America|hCoV-19/Ecuador/USFQ-045/2020|EPI ISL 471268|B.1.1|Ecuador|2020-04-17	0.0001683088	South America
South America|hCoV-19/Brazil/SC-771/2020|EPI ISL 541371|B.1.5|Brazil|2020-03-13	South America|hCoV-19/Ecuador/USFQ-045/2020|EPI ISL 471268|B.1.1|Ecuador|2020-04-17	0.0002357992	South America
South America|hCoV-19/Peru/LAM-INS-073/2020|EPI ISL 523994|B.1.1|Peru|2020-03-13	South America|hCoV-19/Ecuador/USFQ-045/2020|EPI ISL 471268|B.1.1|Ecuador|2020-04-17	0.0002033369	South America
South America|hCoV-19/Peru/CAJ-INS-061/2020|EPI ISL 517770|B.1.1.1|Peru|2020-03-13	South America|hCoV-19/Ecuador/USFQ-045/2020|EPI ISL 471268|B.1.1|Ecuador|2020-04-17	0.0002372459	South America
South America|hCoV-19/Brazil/DF-0001/2020|EPI ISL 426580|B.1.1|Brazil|2020-03-13	South America|hCoV-19/Ecuador/USFQ-045/2020|EPI ISL 471268|B.1.1|Ecuador|2020-04-17	0.0001354372	South America
South America|hCoV-19/Brazil/GO-0207/2020|EPI ISL 470574|B.40|Brazil|2020-03-13	South America|hCoV-19/Ecuador/USFQ-045/2020|EPI ISL 471268|B.1.1|Ecuador|2020-04-17	0.0005136539	South America
South America|hCoV-19/Brazil/MG-CV8/2020|EPI ISL 429671|B.1.1|Brazil|2020-03-13	South America|hCoV-19/Ecuador/USFQ-045/2020|EPI ISL 471268|B.1.1|Ecuador|2020-04-17	0.0003449469	South America
South America|hCoV-19/Chile/MA-ISPCH-1/2020|EPI ISL 445268|B.1.98|Chile|2020-03-14	South America|hCoV-19/Ecuador/USFQ-045/2020|EPI ISL 471268|B.1.1|Ecuador|2020-04-17	0.0002356660	South America
South America|hCoV-19/Brazil/RN-IEC-162277/2020|EPI ISL 524798|B.1.1.33|Brazil|2020-03-14	South America|hCoV-19/Ecuador/USFQ-045/2020|EPI ISL 471268|B.1.1|Ecuador|2020-04-17	0.0001683088	South America
South America|hCoV-19/Peru/LIM-INS-159/2020|EPI ISL 536552|B.1.1|Peru|2020-03-14	South America|hCoV-19/Ecuador/USFQ-045/2020|EPI ISL 471268|B.1.1|Ecuador|2020-04-17	0.0001009808	South America
South America|hCoV-19/Peru/LIM-INS-147/2020|EPI ISL 536542|B.1.1|Peru|2020-03-14	South America|hCoV-19/Ecuador/USFQ-045/2020|EPI ISL 471268|B.1.1|Ecuador|2020-04-17	0.0001683088	South America
South America|hCoV-19/Chile/RM-CMM-23741/2020|EPI ISL 468752|B.1.1.33|Chile|2020-03-14	South America|hCoV-19/Ecuador/USFQ-045/2020|EPI ISL 471268|B.1.1|Ecuador|2020-04-17	0.0001683088	South America
South America|hCoV-19/Chile/AR-ISPCH-1/2020|EPI ISL 445270|B.1.1|Chile|2020-03-14	South America|hCoV-19/Ecuador/USFQ-045/2020|EPI ISL 471268|B.1.1|Ecuador|2020-04-17	0.0001683211	South America
South America|hCoV-19/Chile/VS-ISPCH-2/2020|EPI ISL 445285|B.1.255|Chile|2020-03-14	South America|hCoV-19/Ecuador/USFQ-045/2020|EPI ISL 471268|B.1.1|Ecuador|2020-04-17	0.0002693603	South America
South America|hCoV-19/Chile/RM-ISPCH-24/2020|EPI ISL 445303|B|Chile|2020-03-14	South America|hCoV-19/Ecuador/USFQ-045/2020|EPI ISL 471268|B.1.1|Ecuador|2020-04-17	0.0004714934	South America
South America|hCoV-19/Colombia/ATL-INS-79743/2020|EPI ISL 456145|B.1.5|Colombia|2020-03-14	South America|hCoV-19/Ecuador/USFQ-045/2020|EPI ISL 471268|B.1.1|Ecuador|2020-04-17	0.0002379954	South America
South America|hCoV-19/Brazil/MG-0211/2020|EPI ISL 470578|B.1.1|Brazil|2020-03-14	South America|hCoV-19/Ecuador/USFQ-045/2020|EPI ISL 471268|B.1.1|Ecuador|2020-04-17	0.0001383121	South America
South America|hCoV-19/Colombia/VAC-INS-79773/2020|EPI ISL 456134|B.1.5|Colombia|2020-03-14	South America|hCoV-19/Ecuador/USFQ-045/2020|EPI ISL 471268|B.1.1|Ecuador|2020-04-17	0.0002426558	South America
South America|hCoV-19/Colombia/VAC-INS-79779/2020|EPI ISL 456135|B.1.5|Colombia|2020-03-14	South America|hCoV-19/Ecuador/USFQ-045/2020|EPI ISL 471268|B.1.1|Ecuador|2020-04-17	0.0002430181	South America
South America|hCoV-19/Brazil/MG-0212/2020|EPI ISL 470579|B.1.5|Brazil|2020-03-14	South America|hCoV-19/Ecuador/USFQ-045/2020|EPI ISL 471268|B.1.1|Ecuador|2020-04-17	0.0002122769	South America
South America|hCoV-19/Brazil/CE-L10-CD171/2020|EPI ISL 476184|B.1.5|Brazil|2020-03-14	South America|hCoV-19/Ecuador/USFQ-045/2020|EPI ISL 471268|B.1.1|Ecuador|2020-04-17	0.0002850458	South America
South America|hCoV-19/Colombia/VAC-INS-79929/2020|EPI ISL 456136|B.1|Colombia|2020-03-14	South America|hCoV-19/Ecuador/USFQ-045/2020|EPI ISL 471268|B.1.1|Ecuador|2020-04-17	0.0003179627	South America
South America|hCoV-19/Chile/BI-CMM-25338/2020|EPI ISL 468760|B.1.1|Chile|2020-03-15	South America|hCoV-19/Ecuador/USFQ-045/2020|EPI ISL 471268|B.1.1|Ecuador|2020-04-17	0.0001346476	South America
South America|hCoV-19/Chile/LI-ISPCH-3/2020|EPI ISL 445275|B.1.1|Chile|2020-03-15	South America|hCoV-19/Ecuador/USFQ-045/2020|EPI ISL 471268|B.1.1|Ecuador|2020-04-17	0.0001683211	South America
South America|hCoV-19/Colombia/VAC-INS-79965/2020|EPI ISL 456150|B.1.5|Colombia|2020-03-15	South America|hCoV-19/Ecuador/USFQ-045/2020|EPI ISL 471268|B.1.1|Ecuador|2020-04-17	0.0003030347	South America
South America|hCoV-19/Chile/RM-CMM-27991/2020|EPI ISL 459857|B.1.5|Chile|2020-03-15	South America|hCoV-19/Ecuador/USFQ-045/2020|EPI ISL 471268|B.1.1|Ecuador|2020-04-17	0.0002356722	South America
South America|hCoV-19/Chile/LI-ISPCH-2/2020|EPI ISL 445274|B|Chile|2020-03-15	South America|hCoV-19/Ecuador/USFQ-045/2020|EPI ISL 471268|B.1.1|Ecuador|2020-04-17	0.0003704123	South America
South America|hCoV-19/Chile/LI-ISPCH-4/2020|EPI ISL 445276|B.1.1|Chile|2020-03-15	South America|hCoV-19/Ecuador/USFQ-045/2020|EPI ISL 471268|B.1.1|Ecuador|2020-04-17	0.0001683267	South America
South America|hCoV-19/Chile/MA-ISPCH-2/2020|EPI ISL 445269|B.1.98|Chile|2020-03-15	South America|hCoV-19/Ecuador/USFQ-045/2020|EPI ISL 471268|B.1.1|Ecuador|2020-04-17	0.0002356740	South America
South America|hCoV-19/Chile/VS-ISPCH-1/2020|EPI ISL 445272|B.1.5|Chile|2020-03-15	South America|hCoV-19/Ecuador/USFQ-045/2020|EPI ISL 471268|B.1.1|Ecuador|2020-04-17	0.0002356740	South America
South America|hCoV-19/Colombia/SAN-INS-80123/2020|EPI ISL 456149|B.1.1|Colombia|2020-03-15	South America|hCoV-19/Ecuador/USFQ-045/2020|EPI ISL 471268|B.1.1|Ecuador|2020-04-17	0.0001347030	South America
South America|hCoV-19/Brazil/RJ-MD63-1b/2020|EPI ISL 528638|B.1.1.33|Brazil|2020-03-16	South America|hCoV-19/Ecuador/USFQ-045/2020|EPI ISL 471268|B.1.1|Ecuador|2020-04-17	0.0001683088	South America
South America|hCoV-19/Chile/LI-ISPCH-1/2020|EPI ISL 445273|B.1.5|Chile|2020-03-16	South America|hCoV-19/Ecuador/USFQ-045/2020|EPI ISL 471268|B.1.1|Ecuador|2020-04-17	0.0003030347	South America
South America|hCoV-19/Chile/LI-ISPCH-5/2020|EPI ISL 445277|B.1.1|Chile|2020-03-16	South America|hCoV-19/Ecuador/USFQ-045/2020|EPI ISL 471268|B.1.1|Ecuador|2020-04-17	0.0001683211	South America
South America|hCoV-19/Chile/RM-ISPCH-26/2020|EPI ISL 445305|B.1|Chile|2020-03-16	South America|hCoV-19/Ecuador/USFQ-045/2020|EPI ISL 471268|B.1.1|Ecuador|2020-04-17	0.0003367127	South America
South America|hCoV-19/Chile/RM-ISPCH-28/2020|EPI ISL 445307|B.1|Chile|2020-03-16	South America|hCoV-19/Ecuador/USFQ-045/2020|EPI ISL 471268|B.1.1|Ecuador|2020-04-17	0.0003030347	South America
South America|hCoV-19/Chile/LI-ISPCH-6/2020|EPI ISL 445278|B.1.5|Chile|2020-03-16	South America|hCoV-19/Ecuador/USFQ-045/2020|EPI ISL 471268|B.1.1|Ecuador|2020-04-17	0.0002693456	South America
South America|hCoV-19/Brazil/RJ-MD63-1a/2020|EPI ISL 528637|B.1.1.33|Brazil|2020-03-16	South America|hCoV-19/Ecuador/USFQ-045/2020|EPI ISL 471268|B.1.1|Ecuador|2020-04-17	0.0002356599	South America
South America|hCoV-19/Peru/LIM-INS-143/2020|EPI ISL 536538|B.1.1.1|Peru|2020-03-16	South America|hCoV-19/Ecuador/USFQ-045/2020|EPI ISL 471268|B.1.1|Ecuador|2020-04-17	0.0003030048	South America
South America|hCoV-19/Brazil/MG-CV21/2020|EPI ISL 429681|B.1|Brazil|2020-03-16	South America|hCoV-19/Ecuador/USFQ-045/2020|EPI ISL 471268|B.1.1|Ecuador|2020-04-17	0.0003030268	South America
South America|hCoV-19/Chile/RM-ISPCH-30/2020|EPI ISL 445309|B.1.5|Chile|2020-03-16	South America|hCoV-19/Ecuador/USFQ-045/2020|EPI ISL 471268|B.1.1|Ecuador|2020-04-17	0.0002356722	South America
South America|hCoV-19/Brazil/AM-02/2020|EPI ISL 417034|A.2|Brazil|2020-03-16	South America|hCoV-19/Ecuador/USFQ-045/2020|EPI ISL 471268|B.1.1|Ecuador|2020-04-17	0.0006399119	South America
South America|hCoV-19/Brazil/MG-CV16/2020|EPI ISL 429676|B.1.1|Brazil|2020-03-16	South America|hCoV-19/Ecuador/USFQ-045/2020|EPI ISL 471268|B.1.1|Ecuador|2020-04-17	0.0002363092	South America
South America|hCoV-19/Peru/LAM-INS-071/2020|EPI ISL 523954|B.1.1.1|Peru|2020-03-16	South America|hCoV-19/Ecuador/USFQ-045/2020|EPI ISL 471268|B.1.1|Ecuador|2020-04-17	0.0002370050	South America
South America|hCoV-19/Peru/ANC-INS-066/2020|EPI ISL 516987|B.1.1.1|Peru|2020-03-16	South America|hCoV-19/Ecuador/USFQ-045/2020|EPI ISL 471268|B.1.1|Ecuador|2020-04-17	0.0002372379	South America
South America|hCoV-19/Chile/RM-ISPCH-29/2020|EPI ISL 445308|B.1.5|Chile|2020-03-16	South America|hCoV-19/Ecuador/USFQ-045/2020|EPI ISL 471268|B.1.1|Ecuador|2020-04-17	0.0002356801	South America
South America|hCoV-19/Brazil/PR-5619/2020|EPI ISL 541342|B.1|Brazil|2020-03-16	South America|hCoV-19/Ecuador/USFQ-045/2020|EPI ISL 471268|B.1.1|Ecuador|2020-04-17	0.0003030472	South America
South America|hCoV-19/Colombia/RIS-INS-80245/2020|EPI ISL 456155|B.1.5|Colombia|2020-03-16	South America|hCoV-19/Ecuador/USFQ-045/2020|EPI ISL 471268|B.1.1|Ecuador|2020-04-17	0.0003030959	South America
South America|hCoV-19/Colombia/VAC-INS-79943/2020|EPI ISL 456138|B.1.5|Colombia|2020-03-16	South America|hCoV-19/Ecuador/USFQ-045/2020|EPI ISL 471268|B.1.1|Ecuador|2020-04-17	0.0003044839	South America
South America|hCoV-19/Colombia/BOL-INS-80191/2020|EPI ISL 456122|B.1|Colombia|2020-03-16	South America|hCoV-19/Ecuador/USFQ-045/2020|EPI ISL 471268|B.1.1|Ecuador|2020-04-17	0.0002758323	South America
South America|hCoV-19/Peru/LIM-INS-141/2020|EPI ISL 536536|B|Peru|2020-03-16	South America|hCoV-19/Ecuador/USFQ-045/2020|EPI ISL 471268|B.1.1|Ecuador|2020-04-17	0.0004486613	South America
South America|hCoV-19/Brazil/RJ-L10-CD158/2020|EPI ISL 476180|B.1.1.33|Brazil|2020-03-16	South America|hCoV-19/Ecuador/USFQ-045/2020|EPI ISL 471268|B.1.1|Ecuador|2020-04-17	0.0001754171	South America
South America|hCoV-19/Brazil/RJ-L10-CD154/2020|EPI ISL 476178|B.1.1.33|Brazil|2020-03-16	South America|hCoV-19/Ecuador/USFQ-045/2020|EPI ISL 471268|B.1.1|Ecuador|2020-04-17	0.0002477182	South America
South America|hCoV-19/Brazil/RS-L11-CD180/2020|EPI ISL 476192|B.1.1.33|Brazil|2020-03-16	South America|hCoV-19/Ecuador/USFQ-045/2020|EPI ISL 471268|B.1.1|Ecuador|2020-04-17	0.0001769246	South America
South America|hCoV-19/Brazil/MG-CV19/2020|EPI ISL 429679|B.1.1|Brazil|2020-03-16	South America|hCoV-19/Ecuador/USFQ-045/2020|EPI ISL 471268|B.1.1|Ecuador|2020-04-17	0.0002497201	South America
South America|hCoV-19/Chile/MA-ISPCH-3/2020|EPI ISL 445280|B.1.98|Chile|2020-03-17	South America|hCoV-19/Ecuador/USFQ-045/2020|EPI ISL 471268|B.1.1|Ecuador|2020-04-17	0.0002356658	South America
South America|hCoV-19/Brazil/MG-CV31/2020|EPI ISL 429687|B.1|Brazil|2020-03-17	South America|hCoV-19/Ecuador/USFQ-045/2020|EPI ISL 471268|B.1.1|Ecuador|2020-04-17	0.0003367441	South America
South America|hCoV-19/Chile/RM-CMM-26639/2020|EPI ISL 459858|A.2|Chile|2020-03-17	South America|hCoV-19/Ecuador/USFQ-045/2020|EPI ISL 471268|B.1.1|Ecuador|2020-04-17	0.0006399285	South America
South America|hCoV-19/Chile/RM-ISPCH-35/2020|EPI ISL 445314|B.1|Chile|2020-03-17	South America|hCoV-19/Ecuador/USFQ-045/2020|EPI ISL 471268|B.1.1|Ecuador|2020-04-17	0.0002693582	South America
South America|hCoV-19/Peru/LIM-INS-138/2020|EPI ISL 536533|B.1.1|Peru|2020-03-17	South America|hCoV-19/Ecuador/USFQ-045/2020|EPI ISL 471268|B.1.1|Ecuador|2020-04-17	0.0001346441	South America
South America|hCoV-19/Brazil/MG-CV32/2020|EPI ISL 429688|B.1.1|Brazil|2020-03-17	South America|hCoV-19/Ecuador/USFQ-045/2020|EPI ISL 471268|B.1.1|Ecuador|2020-04-17	0.0002019940	South America
South America|hCoV-19/Peru/LIM-INS-139/2020|EPI ISL 536534|B.1.1|Peru|2020-03-17	South America|hCoV-19/Ecuador/USFQ-045/2020|EPI ISL 471268|B.1.1|Ecuador|2020-04-17	0.0001346476	South America
South America|hCoV-19/Chile/RM-ISPCH-38/2020|EPI ISL 445317|B.1.1|Chile|2020-03-17	South America|hCoV-19/Ecuador/USFQ-045/2020|EPI ISL 471268|B.1.1|Ecuador|2020-04-17	0.0001009808	South America
South America|hCoV-19/Brazil/AP-IEC-161167/2020|EPI ISL 450873|B.1.1.33|Brazil|2020-03-17	South America|hCoV-19/Ecuador/USFQ-045/2020|EPI ISL 471268|B.1.1|Ecuador|2020-04-17	0.0001683088	South America
South America|hCoV-19/Chile/RM-ISPCH-41/2020|EPI ISL 445320|B.1.5|Chile|2020-03-17	South America|hCoV-19/Ecuador/USFQ-045/2020|EPI ISL 471268|B.1.1|Ecuador|2020-04-17	0.0002356722	South America
South America|hCoV-19/Aruba/AW-RIVM-10113/2020|EPI ISL 547446|B.1|Aruba|2020-03-17	South America|hCoV-19/Ecuador/USFQ-045/2020|EPI ISL 471268|B.1.1|Ecuador|2020-04-17	0.0003030268	South America
South America|hCoV-19/Brazil/PR-5618/2020|EPI ISL 541341|B.1|Brazil|2020-03-17	South America|hCoV-19/Ecuador/USFQ-045/2020|EPI ISL 471268|B.1.1|Ecuador|2020-04-17	0.0003030512	South America
South America|hCoV-19/Brazil/PR-5617/2020|EPI ISL 541340|B.1|Brazil|2020-03-17	South America|hCoV-19/Ecuador/USFQ-045/2020|EPI ISL 471268|B.1.1|Ecuador|2020-04-17	0.0003367327	South America
South America|hCoV-19/Peru/JUN-INS-074/2020|EPI ISL 524471|B.1.255|Peru|2020-03-17	South America|hCoV-19/Ecuador/USFQ-045/2020|EPI ISL 471268|B.1.1|Ecuador|2020-04-17	0.0003050705	South America
South America|hCoV-19/Chile/RM-ISPCH-32/2020|EPI ISL 445311|B.1.5|Chile|2020-03-17	South America|hCoV-19/Ecuador/USFQ-045/2020|EPI ISL 471268|B.1.1|Ecuador|2020-04-17	0.0002356740	South America
South America|hCoV-19/Chile/RM-CMM-25669/2020|EPI ISL 459862|B.1.5|Chile|2020-03-17	South America|hCoV-19/Ecuador/USFQ-045/2020|EPI ISL 471268|B.1.1|Ecuador|2020-04-17	0.0002020018	South America
South America|hCoV-19/Chile/RM-ISPCH-42/2020|EPI ISL 445321|B.1.1|Chile|2020-03-17	South America|hCoV-19/Ecuador/USFQ-045/2020|EPI ISL 471268|B.1.1|Ecuador|2020-04-17	0.0001009842	South America
South America|hCoV-19/Chile/RM-ISPCH-34/2020|EPI ISL 445313|B.1.5|Chile|2020-03-17	South America|hCoV-19/Ecuador/USFQ-045/2020|EPI ISL 471268|B.1.1|Ecuador|2020-04-17	0.0002693547	South America
South America|hCoV-19/Chile/BI-ISPCH-1-2/2020|EPI ISL 445281|B.1.1|Chile|2020-03-17	South America|hCoV-19/Ecuador/USFQ-045/2020|EPI ISL 471268|B.1.1|Ecuador|2020-04-17	0.0001346521	South America
South America|hCoV-19/Chile/RM-ISPCH-33/2020|EPI ISL 445312|B.1.5|Chile|2020-03-17	South America|hCoV-19/Ecuador/USFQ-045/2020|EPI ISL 471268|B.1.1|Ecuador|2020-04-17	0.0002356801	South America
South America|hCoV-19/Peru/LIM-INS-148/2020|EPI ISL 536543|B.1.8|Peru|2020-03-17	South America|hCoV-19/Ecuador/USFQ-045/2020|EPI ISL 471268|B.1.1|Ecuador|2020-04-17	0.0002358945	South America
South America|hCoV-19/Peru/LIM-INS-136/2020|EPI ISL 536531|B.1|Peru|2020-03-17	South America|hCoV-19/Ecuador/USFQ-045/2020|EPI ISL 471268|B.1.1|Ecuador|2020-04-17	0.0003378614	South America
South America|hCoV-19/Uruguay/UY-NYUMC850/2020|EPI ISL 457946|A.2|Uruguay|2020-03-17	South America|hCoV-19/Ecuador/USFQ-045/2020|EPI ISL 471268|B.1.1|Ecuador|2020-04-17	0.0006465420	South America
South America|hCoV-19/Peru/LIM-INS-149/2020|EPI ISL 536544|B.1.5|Peru|2020-03-17	South America|hCoV-19/Ecuador/USFQ-045/2020|EPI ISL 471268|B.1.1|Ecuador|2020-04-17	0.0003049521	South America
South America|hCoV-19/Brazil/MG-CV26/2020|EPI ISL 429684|B.1.1|Brazil|2020-03-17	South America|hCoV-19/Ecuador/USFQ-045/2020|EPI ISL 471268|B.1.1|Ecuador|2020-04-17	0.0002731007	South America
South America|hCoV-19/Colombia/VAC-INS-81251/2020|EPI ISL 456139|B.1.1|Colombia|2020-03-17	South America|hCoV-19/Ecuador/USFQ-045/2020|EPI ISL 471268|B.1.1|Ecuador|2020-04-17	0.0001026740	South America
South America|hCoV-19/Colombia/ANT-INS-80370/2020|EPI ISL 456118|B.1.5|Colombia|2020-03-17	South America|hCoV-19/Ecuador/USFQ-045/2020|EPI ISL 471268|B.1.1|Ecuador|2020-04-17	0.0002419179	South America
South America|hCoV-19/Brazil/MG-CV33/2020|EPI ISL 429689|B.1.1|Brazil|2020-03-17	South America|hCoV-19/Ecuador/USFQ-045/2020|EPI ISL 471268|B.1.1|Ecuador|2020-04-17	0.0002091334	South America
South America|hCoV-19/Brazil/SP-L11-CD185-2/2020|EPI ISL 476196|B.1|Brazil|2020-03-17	South America|hCoV-19/Ecuador/USFQ-045/2020|EPI ISL 471268|B.1.1|Ecuador|2020-04-17	0.0002853441	South America
South America|hCoV-19/Brazil/MG-0214/2020|EPI ISL 470580|B.1.1.33|Brazil|2020-03-17	South America|hCoV-19/Ecuador/USFQ-045/2020|EPI ISL 471268|B.1.1|Ecuador|2020-04-17	0.0002461541	South America
South America|hCoV-19/Colombia/CAU-INS-80705/2020|EPI ISL 456124|B.1|Colombia|2020-03-17	South America|hCoV-19/Ecuador/USFQ-045/2020|EPI ISL 471268|B.1.1|Ecuador|2020-04-17	0.0003182619	South America
South America|hCoV-19/Aruba/AW-RIVM-10114/2020|EPI ISL 547447|B.1|Aruba|2020-03-18	South America|hCoV-19/Ecuador/USFQ-045/2020|EPI ISL 471268|B.1.1|Ecuador|2020-04-17	0.0002693512	South America
South America|hCoV-19/Chile/RM-ISPCH-65/2020|EPI ISL 445361|B.1.1|Chile|2020-03-18	South America|hCoV-19/Ecuador/USFQ-045/2020|EPI ISL 471268|B.1.1|Ecuador|2020-04-17	0.0001346441	South America
South America|hCoV-19/Peru/LIM-INS-145/2020|EPI ISL 536540|A.2|Peru|2020-03-18	South America|hCoV-19/Ecuador/USFQ-045/2020|EPI ISL 471268|B.1.1|Ecuador|2020-04-17	0.0006062188	South America
South America|hCoV-19/Peru/LIM-INS-130/2020|EPI ISL 536527|B.1.1.1|Peru|2020-03-18	South America|hCoV-19/Ecuador/USFQ-045/2020|EPI ISL 471268|B.1.1|Ecuador|2020-04-17	0.0002356490	South America
South America|hCoV-19/Brazil/SP02cc/2020|EPI ISL 450506|B|Brazil|2020-03-18	South America|hCoV-19/Ecuador/USFQ-045/2020|EPI ISL 471268|B.1.1|Ecuador|2020-04-17	0.0005388624	South America
South America|hCoV-19/Argentina/C1374/2020|EPI ISL 420599|B.1.255|Argentina|2020-03-18	South America|hCoV-19/Ecuador/USFQ-045/2020|EPI ISL 471268|B.1.1|Ecuador|2020-04-17	0.0003367039	South America
South America|hCoV-19/Brazil/AC-IEC-162535/2020|EPI ISL 458139|B.1.1.33|Brazil|2020-03-18	South America|hCoV-19/Ecuador/USFQ-045/2020|EPI ISL 471268|B.1.1|Ecuador|2020-04-17	0.0002356539	South America
South America|hCoV-19/Brazil/SP-624/2020|EPI ISL 515527|B.1.1.33|Brazil|2020-03-18	South America|hCoV-19/Ecuador/USFQ-045/2020|EPI ISL 471268|B.1.1|Ecuador|2020-04-17	0.0001683088	South America
South America|hCoV-19/Peru/LIM-INS-161/2020|EPI ISL 536554|B.1.1|Peru|2020-03-18	South America|hCoV-19/Ecuador/USFQ-045/2020|EPI ISL 471268|B.1.1|Ecuador|2020-04-17	0.0001683211	South America
South America|hCoV-19/Peru/ARE-INS-072/2020|EPI ISL 523979|B.1.1|Peru|2020-03-18	South America|hCoV-19/Ecuador/USFQ-045/2020|EPI ISL 471268|B.1.1|Ecuador|2020-04-17	0.0001355554	South America
South America|hCoV-19/Peru/LIM-INS-158/2020|EPI ISL 536551|B.1.5|Peru|2020-03-18	South America|hCoV-19/Ecuador/USFQ-045/2020|EPI ISL 471268|B.1.1|Ecuador|2020-04-17	0.0002693637	South America
South America|hCoV-19/Colombia/RIS-INS-81402/2020|EPI ISL 497736|B.1|Colombia|2020-03-18	South America|hCoV-19/Ecuador/USFQ-045/2020|EPI ISL 471268|B.1.1|Ecuador|2020-04-17	0.0002693693	South America
South America|hCoV-19/Peru/LIM-INS-144/2020|EPI ISL 536539|A.2|Peru|2020-03-18	South America|hCoV-19/Ecuador/USFQ-045/2020|EPI ISL 471268|B.1.1|Ecuador|2020-04-17	0.0006067910	South America
South America|hCoV-19/Colombia/NSA-INS-80656/2020|EPI ISL 456126|B.1.5|Colombia|2020-03-18	South America|hCoV-19/Ecuador/USFQ-045/2020|EPI ISL 471268|B.1.1|Ecuador|2020-04-17	0.0002710243	South America
South America|hCoV-19/Peru/JUN-INS-153/2020|EPI ISL 536546|B.1.5|Peru|2020-03-18	South America|hCoV-19/Ecuador/USFQ-045/2020|EPI ISL 471268|B.1.1|Ecuador|2020-04-17	0.0005833300	South America
South America|hCoV-19/Brazil/SC-0243/2020|EPI ISL 470652|B.1.1|Brazil|2020-03-18	South America|hCoV-19/Ecuador/USFQ-045/2020|EPI ISL 471268|B.1.1|Ecuador|2020-04-17	0.0001383025	South America
South America|hCoV-19/Brazil/GO-0208/2020|EPI ISL 470575|B.1.22|Brazil|2020-03-18	South America|hCoV-19/Ecuador/USFQ-045/2020|EPI ISL 471268|B.1.1|Ecuador|2020-04-17	0.0003142620	South America
South America|hCoV-19/Peru/LIM-INS-157/2020|EPI ISL 536550|B.1.1|Peru|2020-03-19	South America|hCoV-19/Ecuador/USFQ-045/2020|EPI ISL 471268|B.1.1|Ecuador|2020-04-17	0.0001346476	South America
South America|hCoV-19/Chile/MA-ISPCH-5/2020|EPI ISL 445283|B.1|Chile|2020-03-19	South America|hCoV-19/Ecuador/USFQ-045/2020|EPI ISL 471268|B.1.1|Ecuador|2020-04-17	0.0002693512	South America
South America|hCoV-19/Peru/LIM-INS-155/2020|EPI ISL 536548|B.1.255|Peru|2020-03-19	South America|hCoV-19/Ecuador/USFQ-045/2020|EPI ISL 471268|B.1.1|Ecuador|2020-04-17	0.0002693512	South America
South America|hCoV-19/Chile/VS-ISPCH-3/2020|EPI ISL 445286|B.1|Chile|2020-03-19	South America|hCoV-19/Ecuador/USFQ-045/2020|EPI ISL 471268|B.1.1|Ecuador|2020-04-17	0.0003030268	South America
South America|hCoV-19/Colombia/VAC-INS-82320/2020|EPI ISL 456151|B.1|Colombia|2020-03-19	South America|hCoV-19/Ecuador/USFQ-045/2020|EPI ISL 471268|B.1.1|Ecuador|2020-04-17	0.0002693512	South America
South America|hCoV-19/Peru/JUN-UPCH-0118/2020|EPI ISL 568515|B.1.255|Peru|2020-03-19	South America|hCoV-19/Ecuador/USFQ-045/2020|EPI ISL 471268|B.1.1|Ecuador|2020-04-17	0.0003030268	South America
South America|hCoV-19/Brazil/RJ-LVM161-2/2020|EPI ISL 528539|A.2|Brazil|2020-03-19	South America|hCoV-19/Ecuador/USFQ-045/2020|EPI ISL 471268|B.1.1|Ecuador|2020-04-17	0.0006062345	South America
South America|hCoV-19/Chile/MA-ISPCH-4/2020|EPI ISL 445282|B.1.5|Chile|2020-03-19	South America|hCoV-19/Ecuador/USFQ-045/2020|EPI ISL 471268|B.1.1|Ecuador|2020-04-17	0.0002356661	South America
South America|hCoV-19/Brazil/PB-IEC-161853/2020|EPI ISL 524801|B.1.5|Brazil|2020-03-19	South America|hCoV-19/Ecuador/USFQ-045/2020|EPI ISL 471268|B.1.1|Ecuador|2020-04-17	0.0003030268	South America
South America|hCoV-19/Chile/RM-ISPCH-45/2020|EPI ISL 445324|B.1.5|Chile|2020-03-19	South America|hCoV-19/Ecuador/USFQ-045/2020|EPI ISL 471268|B.1.1|Ecuador|2020-04-17	0.0002356722	South America
South America|hCoV-19/Brazil/SE-6536/2020|EPI ISL 541376|B.1.1.33|Brazil|2020-03-19	South America|hCoV-19/Ecuador/USFQ-045/2020|EPI ISL 471268|B.1.1|Ecuador|2020-04-17	0.0002019751	South America
South America|hCoV-19/Brazil/SE-6533/2020|EPI ISL 541374|B.1.1|Brazil|2020-03-19	South America|hCoV-19/Ecuador/USFQ-045/2020|EPI ISL 471268|B.1.1|Ecuador|2020-04-17	0.0001683132	South America
South America|hCoV-19/Chile/RM-ISPCH-36/2020|EPI ISL 445315|B.1.1|Chile|2020-03-19	South America|hCoV-19/Ecuador/USFQ-045/2020|EPI ISL 471268|B.1.1|Ecuador|2020-04-17	0.0001346521	South America
South America|hCoV-19/Chile/RM-ISPCH-39/2020|EPI ISL 445318|B|Chile|2020-03-19	South America|hCoV-19/Ecuador/USFQ-045/2020|EPI ISL 471268|B.1.1|Ecuador|2020-04-17	0.0004714775	South America
South America|hCoV-19/Peru/LIM-INS-162/2020|EPI ISL 536555|B.1.1|Peru|2020-03-19	South America|hCoV-19/Ecuador/USFQ-045/2020|EPI ISL 471268|B.1.1|Ecuador|2020-04-17	0.0001692474	South America
South America|hCoV-19/Chile/VS-CMM-28875/2020|EPI ISL 459864|B.1.1|Chile|2020-03-19	South America|hCoV-19/Ecuador/USFQ-045/2020|EPI ISL 471268|B.1.1|Ecuador|2020-04-17	0.0001019240	South America
South America|hCoV-19/Brazil/SP-L7-CD67/2020|EPI ISL 476435|B.1.1.33|Brazil|2020-03-19	South America|hCoV-19/Ecuador/USFQ-045/2020|EPI ISL 471268|B.1.1|Ecuador|2020-04-17	0.0002039656	South America
South America|hCoV-19/Peru/JUN-INS-154/2020|EPI ISL 536547|B.1|Peru|2020-03-19	South America|hCoV-19/Ecuador/USFQ-045/2020|EPI ISL 471268|B.1.1|Ecuador|2020-04-17	0.0002726110	South America
South America|hCoV-19/Brazil/MG-0215/2020|EPI ISL 470581|B.1|Brazil|2020-03-19	South America|hCoV-19/Ecuador/USFQ-045/2020|EPI ISL 471268|B.1.1|Ecuador|2020-04-17	0.0003766433	South America
South America|hCoV-19/Brazil/MG-0216/2020|EPI ISL 470582|B.1.1.33|Brazil|2020-03-19	South America|hCoV-19/Ecuador/USFQ-045/2020|EPI ISL 471268|B.1.1|Ecuador|2020-04-17	0.0002396352	South America
South America|hCoV-19/Brazil/SP-L7-CD76/2020|EPI ISL 476443|B.1|Brazil|2020-03-19	South America|hCoV-19/Ecuador/USFQ-045/2020|EPI ISL 471268|B.1.1|Ecuador|2020-04-17	0.0003083349	South America
South America|hCoV-19/Uruguay/UY-10/2020|EPI ISL 429257|B.31|Uruguay|2020-03-19	South America|hCoV-19/Ecuador/USFQ-045/2020|EPI ISL 471268|B.1.1|Ecuador|2020-04-17	0.0006917845	South America
South America|hCoV-19/Brazil/PI-0239/2020|EPI ISL 470613|B.1.1.33|Brazil|2020-03-19	South America|hCoV-19/Ecuador/USFQ-045/2020|EPI ISL 471268|B.1.1|Ecuador|2020-04-17	0.0001728942	South America
South America|hCoV-19/Brazil/SP-L11-CD200/2020|EPI ISL 476201|B.1.1.33|Brazil|2020-03-19	South America|hCoV-19/Ecuador/USFQ-045/2020|EPI ISL 471268|B.1.1|Ecuador|2020-04-17	0.0001754169	South America
South America|hCoV-19/Brazil/SP-L9-CD122/2020|EPI ISL 476472|B.1.255|Brazil|2020-03-19	South America|hCoV-19/Ecuador/USFQ-045/2020|EPI ISL 471268|B.1.1|Ecuador|2020-04-17	0.0002816084	South America
South America|hCoV-19/Colombia/VAC-INS-82307/2020|EPI ISL 456143|B.1|Colombia|2020-03-19	South America|hCoV-19/Ecuador/USFQ-045/2020|EPI ISL 471268|B.1.1|Ecuador|2020-04-17	0.0002808570	South America
South America|hCoV-19/Brazil/RS-L10-CD175/2020|EPI ISL 476188|B.1.1.33|Brazil|2020-03-19	South America|hCoV-19/Ecuador/USFQ-045/2020|EPI ISL 471268|B.1.1|Ecuador|2020-04-17	0.0001783001	South America
South America|hCoV-19/Chile/VS-ISPCH-4/2020|EPI ISL 445287|B.1.5|Chile|2020-03-19	South America|hCoV-19/Ecuador/USFQ-045/2020|EPI ISL 471268|B.1.1|Ecuador|2020-04-17	0.0002020012	South America
South America|hCoV-19/Aruba/AW-RIVM-10115/2020|EPI ISL 547448|B.1|Aruba|2020-03-20	South America|hCoV-19/Ecuador/USFQ-045/2020|EPI ISL 471268|B.1.1|Ecuador|2020-04-17	0.0003030410	South America
South America|hCoV-19/Brazil/PA-IEC-161548/2020|EPI ISL 450874|B.1.1.33|Brazil|2020-03-20	South America|hCoV-19/Ecuador/USFQ-045/2020|EPI ISL 471268|B.1.1|Ecuador|2020-04-17	0.0001683088	South America
South America|hCoV-19/Peru/ARE-INS-164/2020|EPI ISL 536557|B.1.5|Peru|2020-03-20	South America|hCoV-19/Ecuador/USFQ-045/2020|EPI ISL 471268|B.1.1|Ecuador|2020-04-17	0.0002357436	South America
South America|hCoV-19/Peru/LIM-UPCH-0011/2020|EPI ISL 529068|B.1.1.1|Peru|2020-03-20	South America|hCoV-19/Ecuador/USFQ-045/2020|EPI ISL 471268|B.1.1|Ecuador|2020-04-17	0.0003703999	South America
South America|hCoV-19/Colombia/ANT-INS-82457/2020|EPI ISL 456146|B.1.5|Colombia|2020-03-20	South America|hCoV-19/Ecuador/USFQ-045/2020|EPI ISL 471268|B.1.1|Ecuador|2020-04-17	0.0002356722	South America
South America|hCoV-19/Peru/ARE-INS-165/2020|EPI ISL 536558|B.1|Peru|2020-03-20	South America|hCoV-19/Ecuador/USFQ-045/2020|EPI ISL 471268|B.1.1|Ecuador|2020-04-17	0.0003030268	South America
South America|hCoV-19/Chile/RM-ISPCH-69/2020|EPI ISL 445365|B.1|Chile|2020-03-20	South America|hCoV-19/Ecuador/USFQ-045/2020|EPI ISL 471268|B.1.1|Ecuador|2020-04-17	0.0002693512	South America
South America|hCoV-19/Chile/MA-ISPCH-7/2020|EPI ISL 445288|B.1|Chile|2020-03-20	South America|hCoV-19/Ecuador/USFQ-045/2020|EPI ISL 471268|B.1.1|Ecuador|2020-04-17	0.0003030347	South America
South America|hCoV-19/Peru/LIM-INS-156/2020|EPI ISL 536549|B.1.5|Peru|2020-03-20	South America|hCoV-19/Ecuador/USFQ-045/2020|EPI ISL 471268|B.1.1|Ecuador|2020-04-17	0.0002356722	South America
South America|hCoV-19/Peru/ICA-INS-166/2020|EPI ISL 536559|B.1.1|Peru|2020-03-20	South America|hCoV-19/Ecuador/USFQ-045/2020|EPI ISL 471268|B.1.1|Ecuador|2020-04-17	0.0001683211	South America
South America|hCoV-19/Peru/ARE-UPCH-0111/2020|EPI ISL 540988|B.1|Peru|2020-03-20	South America|hCoV-19/Ecuador/USFQ-045/2020|EPI ISL 471268|B.1.1|Ecuador|2020-04-17	0.0003030268	South America
South America|hCoV-19/Brazil/RJ-763/2020|EPI ISL 427302|B.1.1.33|Brazil|2020-03-20	South America|hCoV-19/Ecuador/USFQ-045/2020|EPI ISL 471268|B.1.1|Ecuador|2020-04-17	0.0001683088	South America
South America|hCoV-19/Brazil/SE-6530/2020|EPI ISL 541373|B.1.1|Brazil|2020-03-20	South America|hCoV-19/Ecuador/USFQ-045/2020|EPI ISL 471268|B.1.1|Ecuador|2020-04-17	0.0001683088	South America
South America|hCoV-19/Brazil/MG-CV42/2020|EPI ISL 429695|B.1|Brazil|2020-03-20	South America|hCoV-19/Ecuador/USFQ-045/2020|EPI ISL 471268|B.1.1|Ecuador|2020-04-17	0.0002362178	South America
South America|hCoV-19/Peru/ARE-UPCH-0110/2020|EPI ISL 540987|B.1.5|Peru|2020-03-20	South America|hCoV-19/Ecuador/USFQ-045/2020|EPI ISL 471268|B.1.1|Ecuador|2020-04-17	0.0002357436	South America
South America|hCoV-19/Colombia/MAG-INS-81035/2020|EPI ISL 456125|B.1.255|Colombia|2020-03-20	South America|hCoV-19/Ecuador/USFQ-045/2020|EPI ISL 471268|B.1.1|Ecuador|2020-04-17	0.0003061391	South America
South America|hCoV-19/Brazil/MG-0217/2020|EPI ISL 470583|B.1.1.33|Brazil|2020-03-20	South America|hCoV-19/Ecuador/USFQ-045/2020|EPI ISL 471268|B.1.1|Ecuador|2020-04-17	0.0001747122	South America
South America|hCoV-19/Chile/RM-ISPCH-47/2020|EPI ISL 445326|B.1.5|Chile|2020-03-21	South America|hCoV-19/Ecuador/USFQ-045/2020|EPI ISL 471268|B.1.1|Ecuador|2020-04-17	0.0002693455	South America
South America|hCoV-19/Chile/MA-ISPCH-14/2020|EPI ISL 445295|B.1.98|Chile|2020-03-21	South America|hCoV-19/Ecuador/USFQ-045/2020|EPI ISL 471268|B.1.1|Ecuador|2020-04-17	0.0002356661	South America
South America|hCoV-19/Chile/RM-ISPCH-71/2020|EPI ISL 445367|B.1.1.33|Chile|2020-03-21	South America|hCoV-19/Ecuador/USFQ-045/2020|EPI ISL 471268|B.1.1|Ecuador|2020-04-17	0.0002019845	South America
South America|hCoV-19/Peru/LIM-UPCH-0119/2020|EPI ISL 568516|B.1.1|Peru|2020-03-21	South America|hCoV-19/Ecuador/USFQ-045/2020|EPI ISL 471268|B.1.1|Ecuador|2020-04-17	0.0001346476	South America
South America|hCoV-19/Chile/RM-ISPCH-23/2020|EPI ISL 445302|B.1.1|Chile|2020-03-21	South America|hCoV-19/Ecuador/USFQ-045/2020|EPI ISL 471268|B.1.1|Ecuador|2020-04-17	0.0001009808	South America
South America|hCoV-19/Chile/MA-ISPCH-9/2020|EPI ISL 445290|B.1|Chile|2020-03-21	South America|hCoV-19/Ecuador/USFQ-045/2020|EPI ISL 471268|B.1.1|Ecuador|2020-04-17	0.0002693512	South America
South America|hCoV-19/Chile/RM-ISPCH-48/2020|EPI ISL 445327|B.1.5|Chile|2020-03-21	South America|hCoV-19/Ecuador/USFQ-045/2020|EPI ISL 471268|B.1.1|Ecuador|2020-04-17	0.0003030127	South America
South America|hCoV-19/Chile/RM-ISPCH-70/2020|EPI ISL 445366|B.1.5|Chile|2020-03-21	South America|hCoV-19/Ecuador/USFQ-045/2020|EPI ISL 471268|B.1.1|Ecuador|2020-04-17	0.0002356722	South America
South America|hCoV-19/Chile/MA-ISPCH-13/2020|EPI ISL 445294|B.1|Chile|2020-03-21	South America|hCoV-19/Ecuador/USFQ-045/2020|EPI ISL 471268|B.1.1|Ecuador|2020-04-17	0.0002693603	South America
South America|hCoV-19/Chile/MA-ISPCH-10/2020|EPI ISL 445291|B.1|Chile|2020-03-21	South America|hCoV-19/Ecuador/USFQ-045/2020|EPI ISL 471268|B.1.1|Ecuador|2020-04-17	0.0002693693	South America
South America|hCoV-19/Brazil/CE-L12-CD224/2020|EPI ISL 476218|B.1.5|Brazil|2020-03-21	South America|hCoV-19/Ecuador/USFQ-045/2020|EPI ISL 471268|B.1.1|Ecuador|2020-04-17	0.0003560792	South America
South America|hCoV-19/Chile/RM-ISPCH-59/2020|EPI ISL 445355|B.1.5|Chile|2020-03-22	South America|hCoV-19/Ecuador/USFQ-045/2020|EPI ISL 471268|B.1.1|Ecuador|2020-04-17	0.0002693577	South America
South America|hCoV-19/Chile/MA-ISPCH-11/2020|EPI ISL 445292|B.1|Chile|2020-03-22	South America|hCoV-19/Ecuador/USFQ-045/2020|EPI ISL 471268|B.1.1|Ecuador|2020-04-17	0.0003030347	South America
South America|hCoV-19/Argentina/C3013/2020|EPI ISL 420598|B.1.220|Argentina|2020-03-22	South America|hCoV-19/Ecuador/USFQ-045/2020|EPI ISL 471268|B.1.1|Ecuador|2020-04-17	0.0003030127	South America
South America|hCoV-19/Brazil/SP-144/2020|EPI ISL 468310|B.1.1.33|Brazil|2020-03-22	South America|hCoV-19/Ecuador/USFQ-045/2020|EPI ISL 471268|B.1.1|Ecuador|2020-04-17	0.0002019803	South America
South America|hCoV-19/Peru/LIM-INS-168/2020|EPI ISL 536561|A.2|Peru|2020-03-22	South America|hCoV-19/Ecuador/USFQ-045/2020|EPI ISL 471268|B.1.1|Ecuador|2020-04-17	0.0006062188	South America
South America|hCoV-19/Chile/MA-ISPCH-15/2020|EPI ISL 445299|B.1|Chile|2020-03-22	South America|hCoV-19/Ecuador/USFQ-045/2020|EPI ISL 471268|B.1.1|Ecuador|2020-04-17	0.0003030268	South America
South America|hCoV-19/Aruba/AW-RIVM-10122/2020|EPI ISL 547449|B.40|Aruba|2020-03-22	South America|hCoV-19/Ecuador/USFQ-045/2020|EPI ISL 471268|B.1.1|Ecuador|2020-04-17	0.0005388512	South America
South America|hCoV-19/Brazil/DF-891/2020|EPI ISL 427298|B.1.1.33|Brazil|2020-03-22	South America|hCoV-19/Ecuador/USFQ-045/2020|EPI ISL 471268|B.1.1|Ecuador|2020-04-17	0.0001683088	South America
South America|hCoV-19/Colombia/BOL-INS-84730/2020|EPI ISL 497738|B.1|Colombia|2020-03-22	South America|hCoV-19/Ecuador/USFQ-045/2020|EPI ISL 471268|B.1.1|Ecuador|2020-04-17	0.0002357057	South America
South America|hCoV-19/Colombia/DC-INS-84861/2020|EPI ISL 456116|B.1.5|Colombia|2020-03-22	South America|hCoV-19/Ecuador/USFQ-045/2020|EPI ISL 471268|B.1.1|Ecuador|2020-04-17	0.0002419850	South America
South America|hCoV-19/Brazil/MG-CV49/2020|EPI ISL 429702|B.1.5|Brazil|2020-03-22	South America|hCoV-19/Ecuador/USFQ-045/2020|EPI ISL 471268|B.1.1|Ecuador|2020-04-17	0.0002779075	South America
South America|hCoV-19/Brazil/SP-L7-CD63/2020|EPI ISL 476432|B.1.255|Brazil|2020-03-22	South America|hCoV-19/Ecuador/USFQ-045/2020|EPI ISL 471268|B.1.1|Ecuador|2020-04-17	0.0003208593	South America
South America|hCoV-19/Brazil/SP-602/2020|EPI ISL 515526|B.1.1|Brazil|2020-03-23	South America|hCoV-19/Ecuador/USFQ-045/2020|EPI ISL 471268|B.1.1|Ecuador|2020-04-17	0.0001683163	South America
South America|hCoV-19/Peru/LAL-UPCH-0109/2020|EPI ISL 540986|B.1.1|Peru|2020-03-23	South America|hCoV-19/Ecuador/USFQ-045/2020|EPI ISL 471268|B.1.1|Ecuador|2020-04-17	0.0002019845	South America
South America|hCoV-19/Brazil/SP-279/2020|EPI ISL 527858|B.1.1.33|Brazil|2020-03-23	South America|hCoV-19/Ecuador/USFQ-045/2020|EPI ISL 471268|B.1.1|Ecuador|2020-04-17	0.0002356539	South America
South America|hCoV-19/Brazil/RJ-DCVN01/2020|EPI ISL 483065|B.1.3|Brazil|2020-03-23	South America|hCoV-19/Ecuador/USFQ-045/2020|EPI ISL 471268|B.1.1|Ecuador|2020-04-17	0.0004040920	South America
South America|hCoV-19/Brazil/DF-861/2020|EPI ISL 427296|B.1.1.33|Brazil|2020-03-23	South America|hCoV-19/Ecuador/USFQ-045/2020|EPI ISL 471268|B.1.1|Ecuador|2020-04-17	0.0002019751	South America
South America|hCoV-19/Brazil/DF-862/2020|EPI ISL 427297|B.1.1.33|Brazil|2020-03-23	South America|hCoV-19/Ecuador/USFQ-045/2020|EPI ISL 471268|B.1.1|Ecuador|2020-04-17	0.0001683088	South America
South America|hCoV-19/Chile/LI-ISPCH-9/2020|EPI ISL 445300|B.1.1|Chile|2020-03-23	South America|hCoV-19/Ecuador/USFQ-045/2020|EPI ISL 471268|B.1.1|Ecuador|2020-04-17	0.0001346486	South America
South America|hCoV-19/Chile/RM-ISPCH-51/2020|EPI ISL 445330|B.1|Chile|2020-03-23	South America|hCoV-19/Ecuador/USFQ-045/2020|EPI ISL 471268|B.1.1|Ecuador|2020-04-17	0.0002693603	South America
South America|hCoV-19/Chile/RM-ISPCH-50/2020|EPI ISL 445329|B|Chile|2020-03-23	South America|hCoV-19/Ecuador/USFQ-045/2020|EPI ISL 471268|B.1.1|Ecuador|2020-04-17	0.0004041223	South America
South America|hCoV-19/Chile/LI-ISPCH-8/2020|EPI ISL 445298|B.1.1|Chile|2020-03-23	South America|hCoV-19/Ecuador/USFQ-045/2020|EPI ISL 471268|B.1.1|Ecuador|2020-04-17	0.0001683324	South America
South America|hCoV-19/Colombia/CES-INS-87973/2020|EPI ISL 498153|B.1.255|Colombia|2020-03-23	South America|hCoV-19/Ecuador/USFQ-045/2020|EPI ISL 471268|B.1.1|Ecuador|2020-04-17	0.0002693693	South America
South America|hCoV-19/Colombia/QUI-INS-85082/2020|EPI ISL 497744|B|Colombia|2020-03-23	South America|hCoV-19/Ecuador/USFQ-045/2020|EPI ISL 471268|B.1.1|Ecuador|2020-04-17	0.0002020290	South America
South America|hCoV-19/Uruguay/UY-NYUMC857/2020|EPI ISL 457953|B.1.1.33|Uruguay|2020-03-23	South America|hCoV-19/Ecuador/USFQ-045/2020|EPI ISL 471268|B.1.1|Ecuador|2020-04-17	0.0001704834	South America
South America|hCoV-19/Peru/CAL-INS-137/2020|EPI ISL 536532|B.1.1.1|Peru|2020-03-23	South America|hCoV-19/Ecuador/USFQ-045/2020|EPI ISL 471268|B.1.1|Ecuador|2020-04-17	0.0002038934	South America
South America|hCoV-19/Brazil/MG-0218/2020|EPI ISL 470584|B.1.1.33|Brazil|2020-03-23	South America|hCoV-19/Ecuador/USFQ-045/2020|EPI ISL 471268|B.1.1|Ecuador|2020-04-17	0.0001711603	South America
South America|hCoV-19/Brazil/RJ-0247/2020|EPI ISL 470615|B.1.1.33|Brazil|2020-03-23	South America|hCoV-19/Ecuador/USFQ-045/2020|EPI ISL 471268|B.1.1|Ecuador|2020-04-17	0.0002402107	South America
South America|hCoV-19/Brazil/SP-L9-CD137/2020|EPI ISL 476484|B.1.1.33|Brazil|2020-03-23	South America|hCoV-19/Ecuador/USFQ-045/2020|EPI ISL 471268|B.1.1|Ecuador|2020-04-17	0.0002443162	South America
South America|hCoV-19/Brazil/SP-L7-CD70/2020|EPI ISL 476437|B.1.255|Brazil|2020-03-23	South America|hCoV-19/Ecuador/USFQ-045/2020|EPI ISL 471268|B.1.1|Ecuador|2020-04-17	0.0002794934	South America
South America|hCoV-19/Brazil/SP-L8-CD101/2020|EPI ISL 476450|B.1.1.33|Brazil|2020-03-23	South America|hCoV-19/Ecuador/USFQ-045/2020|EPI ISL 471268|B.1.1|Ecuador|2020-04-17	0.0001761457	South America
South America|hCoV-19/Brazil/CE-L11-CD196/2020|EPI ISL 476200|B.1.212|Brazil|2020-03-23	South America|hCoV-19/Ecuador/USFQ-045/2020|EPI ISL 471268|B.1.1|Ecuador|2020-04-17	0.0003203179	South America
South America|hCoV-19/Brazil/MA-IEC-162157/2020|EPI ISL 524797|B.1.1.33|Brazil|2020-03-24	South America|hCoV-19/Ecuador/USFQ-045/2020|EPI ISL 471268|B.1.1|Ecuador|2020-04-17	0.0001683085	South America
South America|hCoV-19/Brazil/SP-165/2020|EPI ISL 523963|B.1|Brazil|2020-03-24	South America|hCoV-19/Ecuador/USFQ-045/2020|EPI ISL 471268|B.1.1|Ecuador|2020-04-17	0.0002693512	South America
South America|hCoV-19/Peru/LIM-INS-019/2020|EPI ISL 491172|B.1.1.1|Peru|2020-03-24	South America|hCoV-19/Ecuador/USFQ-045/2020|EPI ISL 471268|B.1.1|Ecuador|2020-04-17	0.0002711351	South America
South America|hCoV-19/Peru/LIM-INS-022/2020|EPI ISL 491428|B.1.1.1|Peru|2020-03-24	South America|hCoV-19/Ecuador/USFQ-045/2020|EPI ISL 471268|B.1.1|Ecuador|2020-04-17	0.0002372379	South America
South America|hCoV-19/Brazil/SP-L7-CD72/2020|EPI ISL 476439|B.1.1.33|Brazil|2020-03-24	South America|hCoV-19/Ecuador/USFQ-045/2020|EPI ISL 471268|B.1.1|Ecuador|2020-04-17	0.0002379718	South America
South America|hCoV-19/Brazil/SP-L9-CD91/2020|EPI ISL 476490|B.1.255|Brazil|2020-03-24	South America|hCoV-19/Ecuador/USFQ-045/2020|EPI ISL 471268|B.1.1|Ecuador|2020-04-17	0.0003060143	South America
South America|hCoV-19/Brazil/SC-L16-CD314/2020|EPI ISL 476278|B.1.1.33|Brazil|2020-03-24	South America|hCoV-19/Ecuador/USFQ-045/2020|EPI ISL 471268|B.1.1|Ecuador|2020-04-17	0.0002380397	South America
South America|hCoV-19/Brazil/RJ-0248/2020|EPI ISL 470616|B.1.5|Brazil|2020-03-24	South America|hCoV-19/Ecuador/USFQ-045/2020|EPI ISL 471268|B.1.1|Ecuador|2020-04-17	0.0002739545	South America
South America|hCoV-19/Brazil/SP-L9-CD140/2020|EPI ISL 476487|B.1.1.33|Brazil|2020-03-24	South America|hCoV-19/Ecuador/USFQ-045/2020|EPI ISL 471268|B.1.1|Ecuador|2020-04-17	0.0002054885	South America
South America|hCoV-19/Brazil/SP-L9-CD139/2020|EPI ISL 476486|B.1.1.33|Brazil|2020-03-24	South America|hCoV-19/Ecuador/USFQ-045/2020|EPI ISL 471268|B.1.1|Ecuador|2020-04-17	0.0001759662	South America
South America|hCoV-19/Chile/MA-CMM-31600/2020|EPI ISL 459861|B.1|Chile|2020-03-25	South America|hCoV-19/Ecuador/USFQ-045/2020|EPI ISL 471268|B.1.1|Ecuador|2020-04-17	0.0002693510	South America
South America|hCoV-19/Brazil/SP-625/2020|EPI ISL 515528|B.1.1.33|Brazil|2020-03-25	South America|hCoV-19/Ecuador/USFQ-045/2020|EPI ISL 471268|B.1.1|Ecuador|2020-04-17	0.0001683088	South America
South America|hCoV-19/Brazil/RJ-818/2020|EPI ISL 427303|B.1.1.33|Brazil|2020-03-25	South America|hCoV-19/Ecuador/USFQ-045/2020|EPI ISL 471268|B.1.1|Ecuador|2020-04-17	0.0002019751	South America
South America|hCoV-19/Brazil/RJ-1111/2020|EPI ISL 456076|B.1.1.33|Brazil|2020-03-25	South America|hCoV-19/Ecuador/USFQ-045/2020|EPI ISL 471268|B.1.1|Ecuador|2020-04-17	0.0002019751	South America
South America|hCoV-19/Brazil/RJ-1119/2020|EPI ISL 456077|B.1.1.33|Brazil|2020-03-25	South America|hCoV-19/Ecuador/USFQ-045/2020|EPI ISL 471268|B.1.1|Ecuador|2020-04-17	0.0001683145	South America
South America|hCoV-19/Peru/LIM-INS-017/2020|EPI ISL 490316|B.1.255|Peru|2020-03-25	South America|hCoV-19/Ecuador/USFQ-045/2020|EPI ISL 471268|B.1.1|Ecuador|2020-04-17	0.0002711677	South America
South America|hCoV-19/Peru/LIM-INS-024/2020|EPI ISL 491429|A.2|Peru|2020-03-25	South America|hCoV-19/Ecuador/USFQ-045/2020|EPI ISL 471268|B.1.1|Ecuador|2020-04-17	0.0005764046	South America
South America|hCoV-19/Peru/LIM-INS-018/2020|EPI ISL 490975|B.1|Peru|2020-03-25	South America|hCoV-19/Ecuador/USFQ-045/2020|EPI ISL 471268|B.1.1|Ecuador|2020-04-17	0.0003389996	South America
South America|hCoV-19/Brazil/SP-636/2020|EPI ISL 515550|B.1.1.33|Brazil|2020-03-25	South America|hCoV-19/Ecuador/USFQ-045/2020|EPI ISL 471268|B.1.1|Ecuador|2020-04-17	0.0001683145	South America
South America|hCoV-19/Colombia/ANT-UdeA-200325-01/2020|EPI ISL 536399|B.1.5|Colombia|2020-03-25	South America|hCoV-19/Ecuador/USFQ-045/2020|EPI ISL 471268|B.1.1|Ecuador|2020-04-17	0.0002356880	South America
South America|hCoV-19/Colombia/MAG-INS-87968/2020|EPI ISL 498152|B.1|Colombia|2020-03-25	South America|hCoV-19/Ecuador/USFQ-045/2020|EPI ISL 471268|B.1.1|Ecuador|2020-04-17	0.0003704373	South America
South America|hCoV-19/Chile/AR-ISPCH-14/2020|EPI ISL 445348|B.1.255|Chile|2020-03-25	South America|hCoV-19/Ecuador/USFQ-045/2020|EPI ISL 471268|B.1.1|Ecuador|2020-04-17	0.0002693784	South America
South America|hCoV-19/Colombia/ATL-INS-88612/2020|EPI ISL 498155|B.1|Colombia|2020-03-25	South America|hCoV-19/Ecuador/USFQ-045/2020|EPI ISL 471268|B.1.1|Ecuador|2020-04-17	0.0002356978	South America
South America|hCoV-19/Uruguay/UY-NYUMC861/2020|EPI ISL 457957|B.1.1.1|Uruguay|2020-03-25	South America|hCoV-19/Ecuador/USFQ-045/2020|EPI ISL 471268|B.1.1|Ecuador|2020-04-17	0.0002721809	South America
South America|hCoV-19/Brazil/SP-L11-CD93/2020|EPI ISL 476204|B.1.1.33|Brazil|2020-03-25	South America|hCoV-19/Ecuador/USFQ-045/2020|EPI ISL 471268|B.1.1|Ecuador|2020-04-17	0.0002767539	South America
South America|hCoV-19/Brazil/RJ-0249/2020|EPI ISL 470617|B.1.1.33|Brazil|2020-03-25	South America|hCoV-19/Ecuador/USFQ-045/2020|EPI ISL 471268|B.1.1|Ecuador|2020-04-17	0.0001728822	South America
South America|hCoV-19/Brazil/RJ-872/2020|EPI ISL 427304|B.1.1.33|Brazil|2020-03-26	South America|hCoV-19/Ecuador/USFQ-045/2020|EPI ISL 471268|B.1.1|Ecuador|2020-04-17	0.0002356538	South America
South America|hCoV-19/Brazil/PR-5623/2020|EPI ISL 541346|B.1.3|Brazil|2020-03-26	South America|hCoV-19/Ecuador/USFQ-045/2020|EPI ISL 471268|B.1.1|Ecuador|2020-04-17	0.0004040868	South America
South America|hCoV-19/Colombia/CAL-GUR-0072/2020|EPI ISL 447734|A.2|Colombia|2020-03-26	South America|hCoV-19/Ecuador/USFQ-045/2020|EPI ISL 471268|B.1.1|Ecuador|2020-04-17	0.0006399334	South America
South America|hCoV-19/Colombia/VAC-GUR-0084/2020|EPI ISL 447735|B.1|Colombia|2020-03-26	South America|hCoV-19/Ecuador/USFQ-045/2020|EPI ISL 471268|B.1.1|Ecuador|2020-04-17	0.0002693966	South America
South America|hCoV-19/Colombia/VAC-GUR-0135/2020|EPI ISL 447737|B.1|Colombia|2020-03-26	South America|hCoV-19/Ecuador/USFQ-045/2020|EPI ISL 471268|B.1.1|Ecuador|2020-04-17	0.0003032514	South America
South America|hCoV-19/Colombia/BOY-INS-88871/2020|EPI ISL 498158|B|Colombia|2020-03-26	South America|hCoV-19/Ecuador/USFQ-045/2020|EPI ISL 471268|B.1.1|Ecuador|2020-04-17	0.0002020222	South America
South America|hCoV-19/Colombia/VAC-GUR-0094/2020|EPI ISL 447736|B.1|Colombia|2020-03-26	South America|hCoV-19/Ecuador/USFQ-045/2020|EPI ISL 471268|B.1.1|Ecuador|2020-04-17	0.0003043834	South America
South America|hCoV-19/Uruguay/UY-NYUMC863/2020|EPI ISL 457959|B|Uruguay|2020-03-26	South America|hCoV-19/Ecuador/USFQ-045/2020|EPI ISL 471268|B.1.1|Ecuador|2020-04-17	0.0005119752	South America
South America|hCoV-19/Brazil/SC-L17-CD322/2020|EPI ISL 476297|B.1.1.33|Brazil|2020-03-26	South America|hCoV-19/Ecuador/USFQ-045/2020|EPI ISL 471268|B.1.1|Ecuador|2020-04-17	0.0001699678	South America
South America|hCoV-19/Brazil/RJ-0250/2020|EPI ISL 470618|B.1.1.33|Brazil|2020-03-26	South America|hCoV-19/Ecuador/USFQ-045/2020|EPI ISL 471268|B.1.1|Ecuador|2020-04-17	0.0001701471	South America
South America|hCoV-19/Brazil/SP-L14-CD241/2020|EPI ISL 476245|B.1.1.33|Brazil|2020-03-26	South America|hCoV-19/Ecuador/USFQ-045/2020|EPI ISL 471268|B.1.1|Ecuador|2020-04-17	0.0001748160	South America
South America|hCoV-19/Argentina/PAIS-A0003/2020|EPI ISL 430795|B.1|Argentina|2020-03-26	South America|hCoV-19/Ecuador/USFQ-045/2020|EPI ISL 471268|B.1.1|Ecuador|2020-04-17	0.0003177193	South America
South America|hCoV-19/Argentina/PAIS-A0004/2020|EPI ISL 430796|B.1.5|Argentina|2020-03-27	South America|hCoV-19/Ecuador/USFQ-045/2020|EPI ISL 471268|B.1.1|Ecuador|2020-04-17	0.0003367273	South America
South America|hCoV-19/Argentina/PAIS-A0005/2020|EPI ISL 430797|B.1.1|Argentina|2020-03-27	South America|hCoV-19/Ecuador/USFQ-045/2020|EPI ISL 471268|B.1.1|Ecuador|2020-04-17	0.0001685628	South America
South America|hCoV-19/Chile/RM-CMM-32205/2020|EPI ISL 459859|B.1.5|Chile|2020-03-27	South America|hCoV-19/Ecuador/USFQ-045/2020|EPI ISL 471268|B.1.1|Ecuador|2020-04-17	0.0002356722	South America
South America|hCoV-19/Peru/LIM-INS-020/2020|EPI ISL 490976|B.1.1.1|Peru|2020-03-27	South America|hCoV-19/Ecuador/USFQ-045/2020|EPI ISL 471268|B.1.1|Ecuador|2020-04-17	0.0002373585	South America
South America|hCoV-19/Brazil/RJ-0251/2020|EPI ISL 470619|B.1|Brazil|2020-03-27	South America|hCoV-19/Ecuador/USFQ-045/2020|EPI ISL 471268|B.1.1|Ecuador|2020-04-17	0.0002396983	South America
South America|hCoV-19/Brazil/SP-L14-CD260/2020|EPI ISL 476256|B.1|Brazil|2020-03-27	South America|hCoV-19/Ecuador/USFQ-045/2020|EPI ISL 471268|B.1.1|Ecuador|2020-04-17	0.0002397723	South America
South America|hCoV-19/Brazil/SP-L14-CD242/2020|EPI ISL 476246|B.1.1.33|Brazil|2020-03-27	South America|hCoV-19/Ecuador/USFQ-045/2020|EPI ISL 471268|B.1.1|Ecuador|2020-04-17	0.0001713128	South America
South America|hCoV-19/Brazil/SP-L17-CD324/2020|EPI ISL 476298|B.1.1|Brazil|2020-03-27	South America|hCoV-19/Ecuador/USFQ-045/2020|EPI ISL 471268|B.1.1|Ecuador|2020-04-17	0.0002092349	South America
South America|hCoV-19/Brazil/SP-L17-CD327/2020|EPI ISL 476299|B.1.212|Brazil|2020-03-27	South America|hCoV-19/Ecuador/USFQ-045/2020|EPI ISL 471268|B.1.1|Ecuador|2020-04-17	0.0003517717	South America
South America|hCoV-19/Chile/RM-ISPCH-75/2020|EPI ISL 445371|B.1.5|Chile|2020-03-28	South America|hCoV-19/Ecuador/USFQ-045/2020|EPI ISL 471268|B.1.1|Ecuador|2020-04-17	0.0002693525	South America
South America|hCoV-19/Argentina/PAIS-A0006/2020|EPI ISL 430798|B.1.3|Argentina|2020-03-28	South America|hCoV-19/Ecuador/USFQ-045/2020|EPI ISL 471268|B.1.1|Ecuador|2020-04-17	0.0003703922	South America
South America|hCoV-19/Colombia/CUN-GUR-0454/2020|EPI ISL 447744|B.1.255|Colombia|2020-03-28	South America|hCoV-19/Ecuador/USFQ-045/2020|EPI ISL 471268|B.1.1|Ecuador|2020-04-17	0.0002693603	South America
South America|hCoV-19/Colombia/RIS-INS-87267/2020|EPI ISL 497745|B.1|Colombia|2020-03-28	South America|hCoV-19/Ecuador/USFQ-045/2020|EPI ISL 471268|B.1.1|Ecuador|2020-04-17	0.0002693693	South America
South America|hCoV-19/Brazil/SP-120/2020|EPI ISL 515521|B.1.1.33|Brazil|2020-03-28	South America|hCoV-19/Ecuador/USFQ-045/2020|EPI ISL 471268|B.1.1|Ecuador|2020-04-17	0.0001683655	South America
South America|hCoV-19/Brazil/PR-5622/2020|EPI ISL 541345|B.1|Brazil|2020-03-28	South America|hCoV-19/Ecuador/USFQ-045/2020|EPI ISL 471268|B.1.1|Ecuador|2020-04-17	0.0003035787	South America
South America|hCoV-19/Uruguay/UY-NYUMC865/2020|EPI ISL 457961|B|Uruguay|2020-03-28	South America|hCoV-19/Ecuador/USFQ-045/2020|EPI ISL 471268|B.1.1|Ecuador|2020-04-17	0.0005099738	South America
South America|hCoV-19/Uruguay/UY-NYUMC867/2020|EPI ISL 457963|B.1.1.1|Uruguay|2020-03-28	South America|hCoV-19/Ecuador/USFQ-045/2020|EPI ISL 471268|B.1.1|Ecuador|2020-04-17	0.0002718757	South America
South America|hCoV-19/Brazil/CE-L16-CD332/2020|EPI ISL 476281|B.1.1.33|Brazil|2020-03-28	South America|hCoV-19/Ecuador/USFQ-045/2020|EPI ISL 471268|B.1.1|Ecuador|2020-04-17	0.0001741281	South America
South America|hCoV-19/Brazil/SP-551/2020|EPI ISL 471554|B.1.1.33|Brazil|2020-03-29	South America|hCoV-19/Ecuador/USFQ-045/2020|EPI ISL 471268|B.1.1|Ecuador|2020-04-17	0.0001683088	South America
South America|hCoV-19/Colombia/NAR-GUR-0627/2020|EPI ISL 447749|B.1.1|Colombia|2020-03-29	South America|hCoV-19/Ecuador/USFQ-045/2020|EPI ISL 471268|B.1.1|Ecuador|2020-04-17	0.0001721146	South America
South America|hCoV-19/Argentina/PAIS-A0007/2020|EPI ISL 430799|B.1.5|Argentina|2020-03-30	South America|hCoV-19/Ecuador/USFQ-045/2020|EPI ISL 471268|B.1.1|Ecuador|2020-04-17	0.0002356721	South America
South America|hCoV-19/Chile/MA-ISPCH-17/2020|EPI ISL 445372|B.1|Chile|2020-03-30	South America|hCoV-19/Ecuador/USFQ-045/2020|EPI ISL 471268|B.1.1|Ecuador|2020-04-17	0.0002693512	South America
South America|hCoV-19/Colombia/HUI-GUR-0900/2020|EPI ISL 447752|B.1|Colombia|2020-03-30	South America|hCoV-19/Ecuador/USFQ-045/2020|EPI ISL 471268|B.1.1|Ecuador|2020-04-17	0.0003706860	South America
South America|hCoV-19/Colombia/CHO-GUR-0787/2020|EPI ISL 447750|B.1|Colombia|2020-03-30	South America|hCoV-19/Ecuador/USFQ-045/2020|EPI ISL 471268|B.1.1|Ecuador|2020-04-17	0.0003030512	South America
South America|hCoV-19/Brazil/RJ-899/2020|EPI ISL 456071|B.1.1.33|Brazil|2020-03-30	South America|hCoV-19/Ecuador/USFQ-045/2020|EPI ISL 471268|B.1.1|Ecuador|2020-04-17	0.0002357552	South America
South America|hCoV-19/Colombia/NAR-INS-94679/2020|EPI ISL 498162|A.2|Colombia|2020-03-30	South America|hCoV-19/Ecuador/USFQ-045/2020|EPI ISL 471268|B.1.1|Ecuador|2020-04-17	0.0006062597	South America
South America|hCoV-19/Colombia/ATL-INS-88712/2020|EPI ISL 498156|B.1.5|Colombia|2020-03-30	South America|hCoV-19/Ecuador/USFQ-045/2020|EPI ISL 471268|B.1.1|Ecuador|2020-04-17	0.0002356880	South America
South America|hCoV-19/Chile/VS-ISPCH-5/2020|EPI ISL 445337|B.1|Chile|2020-03-30	South America|hCoV-19/Ecuador/USFQ-045/2020|EPI ISL 471268|B.1.1|Ecuador|2020-04-17	0.0003030574	South America
South America|hCoV-19/Colombia/BOY-INS-88859/2020|EPI ISL 498157|B.1.255|Colombia|2020-03-30	South America|hCoV-19/Ecuador/USFQ-045/2020|EPI ISL 471268|B.1.1|Ecuador|2020-04-17	0.0002693875	South America
South America|hCoV-19/Colombia/BOL-INS-94411/2020|EPI ISL 498161|B.1|Colombia|2020-03-30	South America|hCoV-19/Ecuador/USFQ-045/2020|EPI ISL 471268|B.1.1|Ecuador|2020-04-17	0.0003030778	South America
South America|hCoV-19/Brazil/RJ-0252/2020|EPI ISL 470620|B.1.1.33|Brazil|2020-03-30	South America|hCoV-19/Ecuador/USFQ-045/2020|EPI ISL 471268|B.1.1|Ecuador|2020-04-17	0.0002378555	South America
South America|hCoV-19/Brazil/CE-L16-CD344/2020|EPI ISL 476288|B.1.5|Brazil|2020-03-30	South America|hCoV-19/Ecuador/USFQ-045/2020|EPI ISL 471268|B.1.1|Ecuador|2020-04-17	0.0002720216	South America
South America|hCoV-19/Brazil/CE-L16-CD346/2020|EPI ISL 476289|B.1.212|Brazil|2020-03-30	South America|hCoV-19/Ecuador/USFQ-045/2020|EPI ISL 471268|B.1.1|Ecuador|2020-04-17	0.0003741027	South America
South America|hCoV-19/Ecuador/HGSQ-USFQ-018/2020|EPI ISL 422563|B.1.1|Ecuador|2020-03-30	South America|hCoV-19/Ecuador/USFQ-045/2020|EPI ISL 471268|B.1.1|Ecuador|2020-04-17	0.0002071607	South America
South America|hCoV-19/Brazil/SP-L15-CD272/2020|EPI ISL 476265|B.1.255|Brazil|2020-03-30	South America|hCoV-19/Ecuador/USFQ-045/2020|EPI ISL 471268|B.1.1|Ecuador|2020-04-17	0.0002740372	South America
South America|hCoV-19/Brazil/SC-L16-CD350/2020|EPI ISL 476292|B.1.1.33|Brazil|2020-03-30	South America|hCoV-19/Ecuador/USFQ-045/2020|EPI ISL 471268|B.1.1|Ecuador|2020-04-17	0.0001712482	South America
South America|hCoV-19/Brazil/SP-L16-CD339/2020|EPI ISL 476286|B.1.1.33|Brazil|2020-03-30	South America|hCoV-19/Ecuador/USFQ-045/2020|EPI ISL 471268|B.1.1|Ecuador|2020-04-17	0.0001712658	South America
South America|hCoV-19/Brazil/SP-L15-CD274/2020|EPI ISL 476267|B.1.1|Brazil|2020-03-30	South America|hCoV-19/Ecuador/USFQ-045/2020|EPI ISL 471268|B.1.1|Ecuador|2020-04-17	0.0002076197	South America
South America|hCoV-19/Uruguay/UY-NYUMC866/2020|EPI ISL 457962|B.1.1.1|Uruguay|2020-03-30	South America|hCoV-19/Ecuador/USFQ-045/2020|EPI ISL 471268|B.1.1|Ecuador|2020-04-17	0.0002790243	South America
South America|hCoV-19/Brazil/SP-L15-CD283/2020|EPI ISL 476274|B.1.1.33|Brazil|2020-03-30	South America|hCoV-19/Ecuador/USFQ-045/2020|EPI ISL 471268|B.1.1|Ecuador|2020-04-17	0.0002092500	South America
South America|hCoV-19/Colombia/HUI-GUR-0920/2020|EPI ISL 447753|B.1.5|Colombia|2020-03-30	South America|hCoV-19/Ecuador/USFQ-045/2020|EPI ISL 471268|B.1.1|Ecuador|2020-04-17	0.0002808906	South America
South America|hCoV-19/Peru/ANC-INS-132/2020|EPI ISL 536529|B.1.1.1|Peru|2020-03-31	South America|hCoV-19/Ecuador/USFQ-045/2020|EPI ISL 471268|B.1.1|Ecuador|2020-04-17	0.0002693185	South America
South America|hCoV-19/Argentina/PAIS-A0009/2020|EPI ISL 430801|B.1.5|Argentina|2020-03-31	South America|hCoV-19/Ecuador/USFQ-045/2020|EPI ISL 471268|B.1.1|Ecuador|2020-04-17	0.0002356722	South America
South America|hCoV-19/Brazil/SP-122/2020|EPI ISL 515522|B.1.1.33|Brazil|2020-03-31	South America|hCoV-19/Ecuador/USFQ-045/2020|EPI ISL 471268|B.1.1|Ecuador|2020-04-17	0.0001683088	South America
South America|hCoV-19/Argentina/PAIS-A0011/2020|EPI ISL 430802|B.1.1|Argentina|2020-03-31	South America|hCoV-19/Ecuador/USFQ-045/2020|EPI ISL 471268|B.1.1|Ecuador|2020-04-17	0.0001346504	South America
South America|hCoV-19/Colombia/RIS-GUV-92087/2020|EPI ISL 447760|B.1.8|Colombia|2020-03-31	South America|hCoV-19/Ecuador/USFQ-045/2020|EPI ISL 471268|B.1.1|Ecuador|2020-04-17	0.0002356801	South America
South America|hCoV-19/Colombia/HUI-GUV-92061/2020|EPI ISL 447759|B.1.5|Colombia|2020-03-31	South America|hCoV-19/Ecuador/USFQ-045/2020|EPI ISL 471268|B.1.1|Ecuador|2020-04-17	0.0002357515	South America
South America|hCoV-19/Colombia/VAC-GUV-92034/2020|EPI ISL 447755|B.1.5|Colombia|2020-03-31	South America|hCoV-19/Ecuador/USFQ-045/2020|EPI ISL 471268|B.1.1|Ecuador|2020-04-17	0.0003369098	South America
South America|hCoV-19/Colombia/VAC-GUV-92042/2020|EPI ISL 447756|B.1.5|Colombia|2020-03-31	South America|hCoV-19/Ecuador/USFQ-045/2020|EPI ISL 471268|B.1.1|Ecuador|2020-04-17	0.0002695306	South America
South America|hCoV-19/Peru/ICA-INS-040/2020|EPI ISL 491462|B.1.1.1|Peru|2020-03-31	South America|hCoV-19/Ecuador/USFQ-045/2020|EPI ISL 471268|B.1.1|Ecuador|2020-04-17	0.0002711478	South America
South America|hCoV-19/Colombia/MAG-INS-95839/2020|EPI ISL 498166|B.1.255|Colombia|2020-03-31	South America|hCoV-19/Ecuador/USFQ-045/2020|EPI ISL 471268|B.1.1|Ecuador|2020-04-17	0.0003030613	South America
South America|hCoV-19/Colombia/CAU-INS-89002/2020|EPI ISL 498159|B.1|Colombia|2020-03-31	South America|hCoV-19/Ecuador/USFQ-045/2020|EPI ISL 471268|B.1.1|Ecuador|2020-04-17	0.0002020154	South America
South America|hCoV-19/Colombia/CES-INS-89781/2020|EPI ISL 498160|B.1.255|Colombia|2020-03-31	South America|hCoV-19/Ecuador/USFQ-045/2020|EPI ISL 471268|B.1.1|Ecuador|2020-04-17	0.0002693784	South America
South America|hCoV-19/Colombia/ANT-GUV-92256/2020|EPI ISL 447768|B.1|Colombia|2020-03-31	South America|hCoV-19/Ecuador/USFQ-045/2020|EPI ISL 471268|B.1.1|Ecuador|2020-04-17	0.0002695781	South America
South America|hCoV-19/Colombia/ANT-GUV-92146/2020|EPI ISL 447761|B|Colombia|2020-03-31	South America|hCoV-19/Ecuador/USFQ-045/2020|EPI ISL 471268|B.1.1|Ecuador|2020-04-17	0.0003711842	South America
South America|hCoV-19/Brazil/MA-L17-CD363/2020|EPI ISL 476309|B.1.1.33|Brazil|2020-03-31	South America|hCoV-19/Ecuador/USFQ-045/2020|EPI ISL 471268|B.1.1|Ecuador|2020-04-17	0.0002054885	South America
South America|hCoV-19/Brazil/BA-L17-CD359/2020|EPI ISL 476305|B.1.1.33|Brazil|2020-03-31	South America|hCoV-19/Ecuador/USFQ-045/2020|EPI ISL 471268|B.1.1|Ecuador|2020-04-17	0.0002054885	South America
South America|hCoV-19/Brazil/PR-L17-CD365/2020|EPI ISL 476311|B.1.1|Brazil|2020-03-31	South America|hCoV-19/Ecuador/USFQ-045/2020|EPI ISL 471268|B.1.1|Ecuador|2020-04-17	0.0001369973	South America
South America|hCoV-19/Brazil/SC-L17-CD372/2020|EPI ISL 476317|B.1.1.33|Brazil|2020-03-31	South America|hCoV-19/Ecuador/USFQ-045/2020|EPI ISL 471268|B.1.1|Ecuador|2020-04-17	0.0001726553	South America
South America|hCoV-19/Brazil/CE-L17-CD361/2020|EPI ISL 476307|B.1.212|Brazil|2020-03-31	South America|hCoV-19/Ecuador/USFQ-045/2020|EPI ISL 471268|B.1.1|Ecuador|2020-04-17	0.0003453849	South America
South America|hCoV-19/Brazil/SP-L17-CD357/2020|EPI ISL 476303|B.1.1.33|Brazil|2020-03-31	South America|hCoV-19/Ecuador/USFQ-045/2020|EPI ISL 471268|B.1.1|Ecuador|2020-04-17	0.0002071911	South America
South America|hCoV-19/Colombia/HUI-GUV-92060/2020|EPI ISL 447758|B.1.5|Colombia|2020-03-31	South America|hCoV-19/Ecuador/USFQ-045/2020|EPI ISL 471268|B.1.1|Ecuador|2020-04-17	0.0002456288	South America
South America|hCoV-19/Peru/CAL-INS-135/2020|EPI ISL 536530|B.1.1|Peru|2020-03-31	South America|hCoV-19/Ecuador/USFQ-045/2020|EPI ISL 471268|B.1.1|Ecuador|2020-04-17	0.0003178477	South America
South America|hCoV-19/Argentina/PAIS-A0012/2020|EPI ISL 430803|B.1.5|Argentina|2020-04-01	South America|hCoV-19/Ecuador/USFQ-045/2020|EPI ISL 471268|B.1.1|Ecuador|2020-04-17	0.0003030201	South America
South America|hCoV-19/Brazil/SP-137/2020|EPI ISL 515543|B.1.1.33|Brazil|2020-04-01	South America|hCoV-19/Ecuador/USFQ-045/2020|EPI ISL 471268|B.1.1|Ecuador|2020-04-17	0.0002019845	South America
South America|hCoV-19/Peru/LAM-INS-126/2020|EPI ISL 536524|C.14|Peru|2020-04-01	South America|hCoV-19/Ecuador/USFQ-045/2020|EPI ISL 471268|B.1.1|Ecuador|2020-04-17	0.0003030048	South America
South America|hCoV-19/Chile/RM-ISPCH-56/2020|EPI ISL 445352|B.1.1.33|Chile|2020-04-01	South America|hCoV-19/Ecuador/USFQ-045/2020|EPI ISL 471268|B.1.1|Ecuador|2020-04-17	0.0001683088	South America
South America|hCoV-19/Peru/JUN-INS-131/2020|EPI ISL 536528|B.1|Peru|2020-04-01	South America|hCoV-19/Ecuador/USFQ-045/2020|EPI ISL 471268|B.1.1|Ecuador|2020-04-17	0.0003703826	South America
South America|hCoV-19/Peru/LAM-INS-125/2020|EPI ISL 536523|C.14|Peru|2020-04-01	South America|hCoV-19/Ecuador/USFQ-045/2020|EPI ISL 471268|B.1.1|Ecuador|2020-04-17	0.0003366952	South America
South America|hCoV-19/Argentina/PAIS-A0013/2020|EPI ISL 430804|B.1.5|Argentina|2020-04-01	South America|hCoV-19/Ecuador/USFQ-045/2020|EPI ISL 471268|B.1.1|Ecuador|2020-04-17	0.0002356722	South America
South America|hCoV-19/Peru/LAM-INS-169/2020|EPI ISL 536562|B.1.1.1|Peru|2020-04-01	South America|hCoV-19/Ecuador/USFQ-045/2020|EPI ISL 471268|B.1.1|Ecuador|2020-04-17	0.0003030048	South America
South America|hCoV-19/Argentina/PAIS-A0014/2020|EPI ISL 430805|B.1.1|Argentina|2020-04-01	South America|hCoV-19/Ecuador/USFQ-045/2020|EPI ISL 471268|B.1.1|Ecuador|2020-04-17	0.0002022799	South America
South America|hCoV-19/Chile/RM-ISPCH-54/2020|EPI ISL 445350|B.1.1.1|Chile|2020-04-01	South America|hCoV-19/Ecuador/USFQ-045/2020|EPI ISL 471268|B.1.1|Ecuador|2020-04-17	0.0002693190	South America
South America|hCoV-19/Brazil/RJ-1065/2020|EPI ISL 456074|B.1.1.33|Brazil|2020-04-01	South America|hCoV-19/Ecuador/USFQ-045/2020|EPI ISL 471268|B.1.1|Ecuador|2020-04-17	0.0002019751	South America
South America|hCoV-19/Brazil/RJ-1056/2020|EPI ISL 456072|B.1.1.33|Brazil|2020-04-01	South America|hCoV-19/Ecuador/USFQ-045/2020|EPI ISL 471268|B.1.1|Ecuador|2020-04-17	0.0001683088	South America
South America|hCoV-19/Colombia/MAG-GVI-93457/2020|EPI ISL 447778|B.1.255|Colombia|2020-04-01	South America|hCoV-19/Ecuador/USFQ-045/2020|EPI ISL 471268|B.1.1|Ecuador|2020-04-17	0.0003030512	South America
South America|hCoV-19/Colombia/VAC-GVI-93366/2020|EPI ISL 447774|B.1|Colombia|2020-04-01	South America|hCoV-19/Ecuador/USFQ-045/2020|EPI ISL 471268|B.1.1|Ecuador|2020-04-17	0.0002694419	South America
South America|hCoV-19/Colombia/ANT-GUV-92250/2020|EPI ISL 447766|B.1|Colombia|2020-04-01	South America|hCoV-19/Ecuador/USFQ-045/2020|EPI ISL 471268|B.1.1|Ecuador|2020-04-17	0.0002694419	South America
South America|hCoV-19/Colombia/VAC-GVI-93467/2020|EPI ISL 447779|B.1.1|Colombia|2020-04-01	South America|hCoV-19/Ecuador/USFQ-045/2020|EPI ISL 471268|B.1.1|Ecuador|2020-04-17	0.0001346894	South America
South America|hCoV-19/Colombia/MAG-GVI-93450/2020|EPI ISL 447777|B.1.255|Colombia|2020-04-01	South America|hCoV-19/Ecuador/USFQ-045/2020|EPI ISL 471268|B.1.1|Ecuador|2020-04-17	0.0002695236	South America
South America|hCoV-19/Colombia/VAC-GVI-93470/2020|EPI ISL 447780|B.1|Colombia|2020-04-01	South America|hCoV-19/Ecuador/USFQ-045/2020|EPI ISL 471268|B.1.1|Ecuador|2020-04-17	0.0003033308	South America
South America|hCoV-19/Colombia/VAC-GVI-93381/2020|EPI ISL 447775|B.1|Colombia|2020-04-01	South America|hCoV-19/Ecuador/USFQ-045/2020|EPI ISL 471268|B.1.1|Ecuador|2020-04-17	0.0002696326	South America
South America|hCoV-19/Peru/LAM-INS-034/2020|EPI ISL 491459|C.14|Peru|2020-04-01	South America|hCoV-19/Ecuador/USFQ-045/2020|EPI ISL 471268|B.1.1|Ecuador|2020-04-17	0.0003050481	South America
South America|hCoV-19/Peru/LIM-INS-060/2020|EPI ISL 524473|B.1.1|Peru|2020-04-01	South America|hCoV-19/Ecuador/USFQ-045/2020|EPI ISL 471268|B.1.1|Ecuador|2020-04-17	0.0001694516	South America
South America|hCoV-19/Peru/LAM-INS-038/2020|EPI ISL 491461|C.14|Peru|2020-04-01	South America|hCoV-19/Ecuador/USFQ-045/2020|EPI ISL 471268|B.1.1|Ecuador|2020-04-17	0.0003389659	South America
South America|hCoV-19/Peru/LAM-INS-035/2020|EPI ISL 491460|B.1.1.1|Peru|2020-04-01	South America|hCoV-19/Ecuador/USFQ-045/2020|EPI ISL 471268|B.1.1|Ecuador|2020-04-17	0.0003050481	South America
South America|hCoV-19/Peru/CAJ-INS-057/2020|EPI ISL 517713|B.1.1.1|Peru|2020-04-01	South America|hCoV-19/Ecuador/USFQ-045/2020|EPI ISL 471268|B.1.1|Ecuador|2020-04-17	0.0002711478	South America
South America|hCoV-19/Chile/RM-ISPCH-53/2020|EPI ISL 449800|B.1.5|Chile|2020-04-01	South America|hCoV-19/Ecuador/USFQ-045/2020|EPI ISL 471268|B.1.1|Ecuador|2020-04-17	0.0006401460	South America
South America|hCoV-19/Brazil/RJ-1058/2020|EPI ISL 456073|B.1.1.33|Brazil|2020-04-01	South America|hCoV-19/Ecuador/USFQ-045/2020|EPI ISL 471268|B.1.1|Ecuador|2020-04-17	0.0002020661	South America
South America|hCoV-19/Colombia/VAC-GVI-93352/2020|EPI ISL 447771|B.1|Colombia|2020-04-01	South America|hCoV-19/Ecuador/USFQ-045/2020|EPI ISL 471268|B.1.1|Ecuador|2020-04-17	0.0002694782	South America
South America|hCoV-19/Colombia/COR-INS-95319/2020|EPI ISL 498163|B.1|Colombia|2020-04-01	South America|hCoV-19/Ecuador/USFQ-045/2020|EPI ISL 471268|B.1.1|Ecuador|2020-04-17	0.0002020222	South America
South America|hCoV-19/Colombia/VAC-INS-96183/2020|EPI ISL 456147|B.1|Colombia|2020-04-01	South America|hCoV-19/Ecuador/USFQ-045/2020|EPI ISL 471268|B.1.1|Ecuador|2020-04-17	0.0003032043	South America
South America|hCoV-19/Colombia/VAC-INS-96176/2020|EPI ISL 456152|B|Colombia|2020-04-01	South America|hCoV-19/Ecuador/USFQ-045/2020|EPI ISL 471268|B.1.1|Ecuador|2020-04-17	0.0005058326	South America
South America|hCoV-19/Peru/JUN-INS-127/2020|EPI ISL 536525|B.1|Peru|2020-04-01	South America|hCoV-19/Ecuador/USFQ-045/2020|EPI ISL 471268|B.1.1|Ecuador|2020-04-17	0.0002365628	South America
South America|hCoV-19/Colombia/ANT-GUV-92252/2020|EPI ISL 447767|B|Colombia|2020-04-01	South America|hCoV-19/Ecuador/USFQ-045/2020|EPI ISL 471268|B.1.1|Ecuador|2020-04-17	0.0004742559	South America
South America|hCoV-19/Colombia/CUN-GVI-93301/2020|EPI ISL 447769|B.1.255|Colombia|2020-04-01	South America|hCoV-19/Ecuador/USFQ-045/2020|EPI ISL 471268|B.1.1|Ecuador|2020-04-17	0.0003389059	South America
South America|hCoV-19/Peru/LAM-INS-170/2020|EPI ISL 536563|B.1.1.1|Peru|2020-04-01	South America|hCoV-19/Ecuador/USFQ-045/2020|EPI ISL 471268|B.1.1|Ecuador|2020-04-17	0.0003384128	South America
South America|hCoV-19/Peru/LAM-INS-171/2020|EPI ISL 536564|B.1.5|Peru|2020-04-01	South America|hCoV-19/Ecuador/USFQ-045/2020|EPI ISL 471268|B.1.1|Ecuador|2020-04-17	0.0004071977	South America
South America|hCoV-19/Brazil/PA-0227/2020|EPI ISL 470601|B.1.1.33|Brazil|2020-04-01	South America|hCoV-19/Ecuador/USFQ-045/2020|EPI ISL 471268|B.1.1|Ecuador|2020-04-17	0.0002396201	South America
South America|hCoV-19/Brazil/SC-L19-CD399/2020|EPI ISL 476324|B.1.1.33|Brazil|2020-04-01	South America|hCoV-19/Ecuador/USFQ-045/2020|EPI ISL 471268|B.1.1|Ecuador|2020-04-17	0.0001711427	South America
South America|hCoV-19/Brazil/SP-L19-CD391/2020|EPI ISL 476320|B.1.212|Brazil|2020-04-01	South America|hCoV-19/Ecuador/USFQ-045/2020|EPI ISL 471268|B.1.1|Ecuador|2020-04-17	0.0003081156	South America
South America|hCoV-19/Brazil/RS-L19-CD390/2020|EPI ISL 476319|B.1.1.33|Brazil|2020-04-01	South America|hCoV-19/Ecuador/USFQ-045/2020|EPI ISL 471268|B.1.1|Ecuador|2020-04-17	0.0002396188	South America
South America|hCoV-19/Brazil/PA-0229/2020|EPI ISL 470603|B.1.1.1|Brazil|2020-04-01	South America|hCoV-19/Ecuador/USFQ-045/2020|EPI ISL 471268|B.1.1|Ecuador|2020-04-17	0.0002738765	South America
South America|hCoV-19/Brazil/RJ-0254/2020|EPI ISL 470622|B.39|Brazil|2020-04-01	South America|hCoV-19/Ecuador/USFQ-045/2020|EPI ISL 471268|B.1.1|Ecuador|2020-04-17	0.0005479661	South America
South America|hCoV-19/Brazil/AM-0201/2020|EPI ISL 470568|B.1|Brazil|2020-04-01	South America|hCoV-19/Ecuador/USFQ-045/2020|EPI ISL 471268|B.1.1|Ecuador|2020-04-17	0.0003082503	South America
South America|hCoV-19/Peru/JUN-INS-128/2020|EPI ISL 536526|B.1.5|Peru|2020-04-01	South America|hCoV-19/Ecuador/USFQ-045/2020|EPI ISL 471268|B.1.1|Ecuador|2020-04-17	0.0003767741	South America
South America|hCoV-19/Colombia/un-CIAT-01/2020|EPI ISL 445085|B.1|Colombia|2020-04-02	South America|hCoV-19/Ecuador/USFQ-045/2020|EPI ISL 471268|B.1.1|Ecuador|2020-04-17	0.0003030408	South America
South America|hCoV-19/Argentina/PAIS-A0016/2020|EPI ISL 430807|B.1.1|Argentina|2020-04-02	South America|hCoV-19/Ecuador/USFQ-045/2020|EPI ISL 471268|B.1.1|Ecuador|2020-04-17	0.0001683132	South America
South America|hCoV-19/Brazil/SP-124/2020|EPI ISL 515523|B.1.1.33|Brazil|2020-04-02	South America|hCoV-19/Ecuador/USFQ-045/2020|EPI ISL 471268|B.1.1|Ecuador|2020-04-17	0.0001683088	South America
South America|hCoV-19/Brazil/RJ-1595/2020|EPI ISL 467346|B.39|Brazil|2020-04-02	South America|hCoV-19/Ecuador/USFQ-045/2020|EPI ISL 471268|B.1.1|Ecuador|2020-04-17	0.0007410538	South America
South America|hCoV-19/Brazil/RJ-1100/2020|EPI ISL 456075|B.1.1.33|Brazil|2020-04-02	South America|hCoV-19/Ecuador/USFQ-045/2020|EPI ISL 471268|B.1.1|Ecuador|2020-04-17	0.0002019751	South America
South America|hCoV-19/Brazil/RJ-1574/2020|EPI ISL 467345|B.1.1.33|Brazil|2020-04-02	South America|hCoV-19/Ecuador/USFQ-045/2020|EPI ISL 471268|B.1.1|Ecuador|2020-04-17	0.0002019751	South America
South America|hCoV-19/Brazil/RJ-1555/2020|EPI ISL 467344|B.39|Brazil|2020-04-02	South America|hCoV-19/Ecuador/USFQ-045/2020|EPI ISL 471268|B.1.1|Ecuador|2020-04-17	0.0006062833	South America
South America|hCoV-19/Colombia/VAC-GVI-93511/2020|EPI ISL 447785|B.1|Colombia|2020-04-02	South America|hCoV-19/Ecuador/USFQ-045/2020|EPI ISL 471268|B.1.1|Ecuador|2020-04-17	0.0002694419	South America
South America|hCoV-19/Brazil/RJ-1600/2020|EPI ISL 456082|B.1.1.33|Brazil|2020-04-02	South America|hCoV-19/Ecuador/USFQ-045/2020|EPI ISL 471268|B.1.1|Ecuador|2020-04-17	0.0002020593	South America
South America|hCoV-19/Peru/LOR-INS-058/2020|EPI ISL 514317|B.1.1|Peru|2020-04-02	South America|hCoV-19/Ecuador/USFQ-045/2020|EPI ISL 471268|B.1.1|Ecuador|2020-04-17	0.0001355519	South America
South America|hCoV-19/Chile/RM-ISPCH-57/2020|EPI ISL 445353|B.1.1|Chile|2020-04-02	South America|hCoV-19/Ecuador/USFQ-045/2020|EPI ISL 471268|B.1.1|Ecuador|2020-04-17	0.0001346549	South America
South America|hCoV-19/Chile/RM-ISPCH-55/2020|EPI ISL 445351|B.40|Chile|2020-04-02	South America|hCoV-19/Ecuador/USFQ-045/2020|EPI ISL 471268|B.1.1|Ecuador|2020-04-17	0.0005725807	South America
South America|hCoV-19/Venezuela/VEN-89312/2020|EPI ISL 476702|B.1.1|Venezuela|2020-04-02	South America|hCoV-19/Ecuador/USFQ-045/2020|EPI ISL 471268|B.1.1|Ecuador|2020-04-17	0.0001352301	South America
South America|hCoV-19/Brazil/RJ-0255/2020|EPI ISL 470623|B.1.1.33|Brazil|2020-04-02	South America|hCoV-19/Ecuador/USFQ-045/2020|EPI ISL 471268|B.1.1|Ecuador|2020-04-17	0.0002038758	South America
South America|hCoV-19/Brazil/AM-0203/2020|EPI ISL 470570|B.1.1.33|Brazil|2020-04-02	South America|hCoV-19/Ecuador/USFQ-045/2020|EPI ISL 471268|B.1.1|Ecuador|2020-04-17	0.0002396138	South America
South America|hCoV-19/Brazil/GO-L19-CD413/2020|EPI ISL 476336|B.1.5|Brazil|2020-04-02	South America|hCoV-19/Ecuador/USFQ-045/2020|EPI ISL 471268|B.1.1|Ecuador|2020-04-17	0.0002738888	South America
South America|hCoV-19/Brazil/MA-L19-CD403/2020|EPI ISL 476327|B.1.1.33|Brazil|2020-04-02	South America|hCoV-19/Ecuador/USFQ-045/2020|EPI ISL 471268|B.1.1|Ecuador|2020-04-17	0.0002053857	South America
South America|hCoV-19/Brazil/CE-L19-CD408/2020|EPI ISL 476331|B.1.212|Brazil|2020-04-02	South America|hCoV-19/Ecuador/USFQ-045/2020|EPI ISL 471268|B.1.1|Ecuador|2020-04-17	0.0003081261	South America
South America|hCoV-19/Brazil/CE-0206/2020|EPI ISL 470573|B.1.212|Brazil|2020-04-02	South America|hCoV-19/Ecuador/USFQ-045/2020|EPI ISL 471268|B.1.1|Ecuador|2020-04-17	0.0003431662	South America
South America|hCoV-19/Brazil/RS-L19-CD412/2020|EPI ISL 476335|B.1.1.33|Brazil|2020-04-02	South America|hCoV-19/Ecuador/USFQ-045/2020|EPI ISL 471268|B.1.1|Ecuador|2020-04-17	0.0001725659	South America
South America|hCoV-19/Brazil/MA-L19-CD407/2020|EPI ISL 476330|B.1.1.33|Brazil|2020-04-02	South America|hCoV-19/Ecuador/USFQ-045/2020|EPI ISL 471268|B.1.1|Ecuador|2020-04-17	0.0002074730	South America
South America|hCoV-19/Brazil/PA-0232/2020|EPI ISL 470606|B.1.1.33|Brazil|2020-04-02	South America|hCoV-19/Ecuador/USFQ-045/2020|EPI ISL 471268|B.1.1|Ecuador|2020-04-17	0.0002074848	South America
South America|hCoV-19/Brazil/AM-0204/2020|EPI ISL 470571|B.1|Brazil|2020-04-02	South America|hCoV-19/Ecuador/USFQ-045/2020|EPI ISL 471268|B.1.1|Ecuador|2020-04-17	0.0002790756	South America
South America|hCoV-19/Brazil/SP-L20-CD416/2020|EPI ISL 476351|B.1.1.33|Brazil|2020-04-02	South America|hCoV-19/Ecuador/USFQ-045/2020|EPI ISL 471268|B.1.1|Ecuador|2020-04-17	0.0002092280	South America
South America|hCoV-19/Brazil/GO-L19-CD410/2020|EPI ISL 476333|B.1.5|Brazil|2020-04-02	South America|hCoV-19/Ecuador/USFQ-045/2020|EPI ISL 471268|B.1.1|Ecuador|2020-04-17	0.0002442470	South America
South America|hCoV-19/Brazil/SP-L22-CD475/2020|EPI ISL 476374|B.1.1.33|Brazil|2020-04-02	South America|hCoV-19/Ecuador/USFQ-045/2020|EPI ISL 471268|B.1.1|Ecuador|2020-04-17	0.0002093593	South America
South America|hCoV-19/Colombia/VAC-GVI-93476/2020|EPI ISL 447782|B.1|Colombia|2020-04-02	South America|hCoV-19/Ecuador/USFQ-045/2020|EPI ISL 471268|B.1.1|Ecuador|2020-04-17	0.0002805714	South America
South America|hCoV-19/Colombia/VAC-GVI-93496/2020|EPI ISL 447784|B.1|Colombia|2020-04-02	South America|hCoV-19/Ecuador/USFQ-045/2020|EPI ISL 471268|B.1.1|Ecuador|2020-04-17	0.0002814496	South America
South America|hCoV-19/Brazil/AP-IEC-162620/2020|EPI ISL 524792|B.1.1.33|Brazil|2020-04-03	South America|hCoV-19/Ecuador/USFQ-045/2020|EPI ISL 471268|B.1.1|Ecuador|2020-04-17	0.0002019751	South America
South America|hCoV-19/Brazil/SP-177/2020|EPI ISL 523973|B.1.1.33|Brazil|2020-04-03	South America|hCoV-19/Ecuador/USFQ-045/2020|EPI ISL 471268|B.1.1|Ecuador|2020-04-17	0.0002356428	South America
South America|hCoV-19/Argentina/PAIS-A0017/2020|EPI ISL 430808|B.1.1.1|Argentina|2020-04-03	South America|hCoV-19/Ecuador/USFQ-045/2020|EPI ISL 471268|B.1.1|Ecuador|2020-04-17	0.0003030190	South America
South America|hCoV-19/Brazil/AP-IEC-162741/2020|EPI ISL 458138|B.1.1.33|Brazil|2020-04-03	South America|hCoV-19/Ecuador/USFQ-045/2020|EPI ISL 471268|B.1.1|Ecuador|2020-04-17	0.0002356428	South America
South America|hCoV-19/Colombia/VAC-GVI-93534/2020|EPI ISL 447786|B.1|Colombia|2020-04-03	South America|hCoV-19/Ecuador/USFQ-045/2020|EPI ISL 471268|B.1.1|Ecuador|2020-04-17	0.0002693603	South America
South America|hCoV-19/Colombia/VAC-GVI-93538/2020|EPI ISL 447790|B.1|Colombia|2020-04-03	South America|hCoV-19/Ecuador/USFQ-045/2020|EPI ISL 471268|B.1.1|Ecuador|2020-04-17	0.0003368488	South America
South America|hCoV-19/Colombia/VAC-GVI-93537/2020|EPI ISL 447789|B.1.1|Colombia|2020-04-03	South America|hCoV-19/Ecuador/USFQ-045/2020|EPI ISL 471268|B.1.1|Ecuador|2020-04-17	0.0002357222	South America
South America|hCoV-19/Brazil/RJ-1402/2020|EPI ISL 456079|B.1.1.33|Brazil|2020-04-03	South America|hCoV-19/Ecuador/USFQ-045/2020|EPI ISL 471268|B.1.1|Ecuador|2020-04-17	0.0002020499	South America
South America|hCoV-19/Colombia/VAC-GVI-97210/2020|EPI ISL 447794|B.1.1|Colombia|2020-04-03	South America|hCoV-19/Ecuador/USFQ-045/2020|EPI ISL 471268|B.1.1|Ecuador|2020-04-17	0.0001683969	South America
South America|hCoV-19/Colombia/VAC-GVI-97203/2020|EPI ISL 447793|B.1|Colombia|2020-04-03	South America|hCoV-19/Ecuador/USFQ-045/2020|EPI ISL 471268|B.1.1|Ecuador|2020-04-17	0.0002695145	South America
South America|hCoV-19/Colombia/VAC-GVI-97161/2020|EPI ISL 447791|B.1|Colombia|2020-04-03	South America|hCoV-19/Ecuador/USFQ-045/2020|EPI ISL 471268|B.1.1|Ecuador|2020-04-17	0.0002696326	South America
South America|hCoV-19/Chile/RM-ISPCH-76/2020|EPI ISL 445373|B.1.1.33|Chile|2020-04-03	South America|hCoV-19/Ecuador/USFQ-045/2020|EPI ISL 471268|B.1.1|Ecuador|2020-04-17	0.0002019887	South America
South America|hCoV-19/Colombia/CUN-INS-96791/2020|EPI ISL 498167|B.1|Colombia|2020-04-03	South America|hCoV-19/Ecuador/USFQ-045/2020|EPI ISL 471268|B.1.1|Ecuador|2020-04-17	0.0002020222	South America
South America|hCoV-19/Colombia/VAC-GVI-97181/2020|EPI ISL 447792|B.1.255|Colombia|2020-04-03	South America|hCoV-19/Ecuador/USFQ-045/2020|EPI ISL 471268|B.1.1|Ecuador|2020-04-17	0.0004042501	South America
South America|hCoV-19/Brazil/RJ-0256/2020|EPI ISL 470624|B.1.1.33|Brazil|2020-04-03	South America|hCoV-19/Ecuador/USFQ-045/2020|EPI ISL 471268|B.1.1|Ecuador|2020-04-17	0.0002718538	South America
South America|hCoV-19/Brazil/MG-0219/2020|EPI ISL 470585|B.1.1.33|Brazil|2020-04-03	South America|hCoV-19/Ecuador/USFQ-045/2020|EPI ISL 471268|B.1.1|Ecuador|2020-04-17	0.0001711369	South America
South America|hCoV-19/Brazil/SP-L19-CD409/2020|EPI ISL 476332|B.1.1.33|Brazil|2020-04-03	South America|hCoV-19/Ecuador/USFQ-045/2020|EPI ISL 471268|B.1.1|Ecuador|2020-04-17	0.0002053759	South America
South America|hCoV-19/Brazil/SP-L20-CD415/2020|EPI ISL 476350|B.1.1.33|Brazil|2020-04-03	South America|hCoV-19/Ecuador/USFQ-045/2020|EPI ISL 471268|B.1.1|Ecuador|2020-04-17	0.0002053829	South America
South America|hCoV-19/Brazil/GO-0209/2020|EPI ISL 470576|B.1.5|Brazil|2020-04-03	South America|hCoV-19/Ecuador/USFQ-045/2020|EPI ISL 471268|B.1.1|Ecuador|2020-04-17	0.0002396655	South America
South America|hCoV-19/Brazil/PE-L20-CD432/2020|EPI ISL 476359|B.1.1|Brazil|2020-04-03	South America|hCoV-19/Ecuador/USFQ-045/2020|EPI ISL 471268|B.1.1|Ecuador|2020-04-17	0.0001026986	South America
South America|hCoV-19/Brazil/PA-0237/2020|EPI ISL 470611|B.1.1.33|Brazil|2020-04-03	South America|hCoV-19/Ecuador/USFQ-045/2020|EPI ISL 471268|B.1.1|Ecuador|2020-04-17	0.0002420544	South America
South America|hCoV-19/Brazil/PA-0235/2020|EPI ISL 470609|B.1.1.33|Brazil|2020-04-03	South America|hCoV-19/Ecuador/USFQ-045/2020|EPI ISL 471268|B.1.1|Ecuador|2020-04-17	0.0002074848	South America
South America|hCoV-19/Brazil/SP-L1-CAMPI8/2020|EPI ISL 476170|B.1.1.33|Brazil|2020-04-03	South America|hCoV-19/Ecuador/USFQ-045/2020|EPI ISL 471268|B.1.1|Ecuador|2020-04-17	0.0001743164	South America
South America|hCoV-19/Brazil/SP-L20-CD418/2020|EPI ISL 476352|B.1.1.33|Brazil|2020-04-03	South America|hCoV-19/Ecuador/USFQ-045/2020|EPI ISL 471268|B.1.1|Ecuador|2020-04-17	0.0002451651	South America
South America|hCoV-19/Brazil/SP-131/2020|EPI ISL 471543|B.1.5|Brazil|2020-04-04	South America|hCoV-19/Ecuador/USFQ-045/2020|EPI ISL 471268|B.1.1|Ecuador|2020-04-17	0.0002693581	South America
South America|hCoV-19/Chile/RM-ISPCH-79/2020|EPI ISL 445376|B.1|Chile|2020-04-04	South America|hCoV-19/Ecuador/USFQ-045/2020|EPI ISL 471268|B.1.1|Ecuador|2020-04-17	0.0004040752	South America
South America|hCoV-19/Chile/RM-ISPCH-78/2020|EPI ISL 445375|B.1.1.1|Chile|2020-04-04	South America|hCoV-19/Ecuador/USFQ-045/2020|EPI ISL 471268|B.1.1|Ecuador|2020-04-17	0.0002693191	South America
South America|hCoV-19/Colombia/CUN-GVI-97718/2020|EPI ISL 447800|B.1.255|Colombia|2020-04-04	South America|hCoV-19/Ecuador/USFQ-045/2020|EPI ISL 471268|B.1.1|Ecuador|2020-04-17	0.0002693603	South America
South America|hCoV-19/Colombia/NAR-GVI-97417/2020|EPI ISL 447798|B.1.1|Colombia|2020-04-04	South America|hCoV-19/Ecuador/USFQ-045/2020|EPI ISL 471268|B.1.1|Ecuador|2020-04-17	0.0001346486	South America
South America|hCoV-19/Brazil/RJ-1830/2020|EPI ISL 541349|B.1.1.33|Brazil|2020-04-04	South America|hCoV-19/Ecuador/USFQ-045/2020|EPI ISL 471268|B.1.1|Ecuador|2020-04-17	0.0002356618	South America
South America|hCoV-19/Colombia/VAC-GVI-97321/2020|EPI ISL 447796|B.1.1|Colombia|2020-04-04	South America|hCoV-19/Ecuador/USFQ-045/2020|EPI ISL 471268|B.1.1|Ecuador|2020-04-17	0.0001346838	South America
South America|hCoV-19/Colombia/VAC-GVI-97212/2020|EPI ISL 447795|B.1|Colombia|2020-04-04	South America|hCoV-19/Ecuador/USFQ-045/2020|EPI ISL 471268|B.1.1|Ecuador|2020-04-17	0.0003367807	South America
South America|hCoV-19/Colombia/MET-GVI-97782/2020|EPI ISL 447803|B.1.1|Colombia|2020-04-04	South America|hCoV-19/Ecuador/USFQ-045/2020|EPI ISL 471268|B.1.1|Ecuador|2020-04-17	0.0001683529	South America
South America|hCoV-19/Colombia/MET-GVI-97769/2020|EPI ISL 447802|B.1.1|Colombia|2020-04-04	South America|hCoV-19/Ecuador/USFQ-045/2020|EPI ISL 471268|B.1.1|Ecuador|2020-04-17	0.0001010080	South America
South America|hCoV-19/Colombia/RIS-GVI-98006/2020|EPI ISL 447809|B.1.3|Colombia|2020-04-04	South America|hCoV-19/Ecuador/USFQ-045/2020|EPI ISL 471268|B.1.1|Ecuador|2020-04-17	0.0004042177	South America
South America|hCoV-19/Colombia/BOY-GVI-97349/2020|EPI ISL 447797|B.1.255|Colombia|2020-04-04	South America|hCoV-19/Ecuador/USFQ-045/2020|EPI ISL 471268|B.1.1|Ecuador|2020-04-17	0.0003368060	South America
South America|hCoV-19/Colombia/MET-GVI-97783/2020|EPI ISL 447804|B.1.1|Colombia|2020-04-04	South America|hCoV-19/Ecuador/USFQ-045/2020|EPI ISL 471268|B.1.1|Ecuador|2020-04-17	0.0001683699	South America
South America|hCoV-19/Chile/RM-ISPCH-77/2020|EPI ISL 445374|B.1.1.1|Chile|2020-04-04	South America|hCoV-19/Ecuador/USFQ-045/2020|EPI ISL 471268|B.1.1|Ecuador|2020-04-17	0.0002693281	South America
South America|hCoV-19/Chile/BI-ISPCH-4/2020|EPI ISL 445378|B.1.1|Chile|2020-04-04	South America|hCoV-19/Ecuador/USFQ-045/2020|EPI ISL 471268|B.1.1|Ecuador|2020-04-17	0.0001346521	South America
South America|hCoV-19/Brazil/RJ-1862/2020|EPI ISL 541350|B.1.1.33|Brazil|2020-04-04	South America|hCoV-19/Ecuador/USFQ-045/2020|EPI ISL 471268|B.1.1|Ecuador|2020-04-17	0.0002020049	South America
South America|hCoV-19/Brazil/RJ-1783/2020|EPI ISL 541347|B.1.1.33|Brazil|2020-04-04	South America|hCoV-19/Ecuador/USFQ-045/2020|EPI ISL 471268|B.1.1|Ecuador|2020-04-17	0.0002022474	South America
South America|hCoV-19/Argentina/PAIS-A0018/2020|EPI ISL 430809|B.1.1.1|Argentina|2020-04-04	South America|hCoV-19/Ecuador/USFQ-045/2020|EPI ISL 471268|B.1.1|Ecuador|2020-04-17	0.0003035464	South America
South America|hCoV-19/Brazil/MG-0220/2020|EPI ISL 470586|B.1.1.33|Brazil|2020-04-04	South America|hCoV-19/Ecuador/USFQ-045/2020|EPI ISL 471268|B.1.1|Ecuador|2020-04-17	0.0002738448	South America
South America|hCoV-19/Brazil/GO-0210/2020|EPI ISL 470577|B.1.1.33|Brazil|2020-04-04	South America|hCoV-19/Ecuador/USFQ-045/2020|EPI ISL 471268|B.1.1|Ecuador|2020-04-17	0.0001711486	South America
South America|hCoV-19/Chile/RM-ISPCH-74/2020|EPI ISL 445370|B.1.1.33|Chile|2020-04-05	South America|hCoV-19/Ecuador/USFQ-045/2020|EPI ISL 471268|B.1.1|Ecuador|2020-04-17	0.0001683088	South America
South America|hCoV-19/Chile/RM-ISPCH-80/2020|EPI ISL 445377|B.1.1|Chile|2020-04-05	South America|hCoV-19/Ecuador/USFQ-045/2020|EPI ISL 471268|B.1.1|Ecuador|2020-04-17	0.0001346441	South America
South America|hCoV-19/Brazil/RJ-1870/2020|EPI ISL 541351|B.1|Brazil|2020-04-05	South America|hCoV-19/Ecuador/USFQ-045/2020|EPI ISL 471268|B.1.1|Ecuador|2020-04-17	0.0002357277	South America
South America|hCoV-19/Colombia/RIS-GVI-98011/2020|EPI ISL 447810|B.1.3|Colombia|2020-04-05	South America|hCoV-19/Ecuador/USFQ-045/2020|EPI ISL 471268|B.1.1|Ecuador|2020-04-17	0.0004378645	South America
South America|hCoV-19/Colombia/CUN-GVI-98087/2020|EPI ISL 447812|B.1.255|Colombia|2020-04-05	South America|hCoV-19/Ecuador/USFQ-045/2020|EPI ISL 471268|B.1.1|Ecuador|2020-04-17	0.0002694056	South America
South America|hCoV-19/Colombia/CUN-GVI-98290/2020|EPI ISL 447813|B.1.255|Colombia|2020-04-05	South America|hCoV-19/Ecuador/USFQ-045/2020|EPI ISL 471268|B.1.1|Ecuador|2020-04-17	0.0003705314	South America
South America|hCoV-19/Brazil/SP-L22-CD487/2020|EPI ISL 476383|B.1.1.33|Brazil|2020-04-05	South America|hCoV-19/Ecuador/USFQ-045/2020|EPI ISL 471268|B.1.1|Ecuador|2020-04-17	0.0001711369	South America
South America|hCoV-19/Colombia/HUI-GVI-98032/2020|EPI ISL 447811|B.1.5|Colombia|2020-04-05	South America|hCoV-19/Ecuador/USFQ-045/2020|EPI ISL 471268|B.1.1|Ecuador|2020-04-17	0.0002090890	South America
South America|hCoV-19/Brazil/MG-0221/2020|EPI ISL 470587|B.1.1.33|Brazil|2020-04-05	South America|hCoV-19/Ecuador/USFQ-045/2020|EPI ISL 471268|B.1.1|Ecuador|2020-04-17	0.0002440842	South America
South America|hCoV-19/Brazil/MA-IEC-163069/2020|EPI ISL 458149|B.1.1.33|Brazil|2020-04-06	South America|hCoV-19/Ecuador/USFQ-045/2020|EPI ISL 471268|B.1.1|Ecuador|2020-04-17	0.0003029904	South America
South America|hCoV-19/Brazil/RJ-1466/2020|EPI ISL 456081|B.1.1.33|Brazil|2020-04-06	South America|hCoV-19/Ecuador/USFQ-045/2020|EPI ISL 471268|B.1.1|Ecuador|2020-04-17	0.0001683712	South America
South America|hCoV-19/Brazil/RJ-1464/2020|EPI ISL 456080|B.1.1.33|Brazil|2020-04-06	South America|hCoV-19/Ecuador/USFQ-045/2020|EPI ISL 471268|B.1.1|Ecuador|2020-04-17	0.0002020551	South America
South America|hCoV-19/Chile/RM-ISPCH-73/2020|EPI ISL 445369|B.1.1.33|Chile|2020-04-06	South America|hCoV-19/Ecuador/USFQ-045/2020|EPI ISL 471268|B.1.1|Ecuador|2020-04-17	0.0002019819	South America
South America|hCoV-19/Brazil/RJ-1798/2020|EPI ISL 541348|B.1.1.33|Brazil|2020-04-06	South America|hCoV-19/Ecuador/USFQ-045/2020|EPI ISL 471268|B.1.1|Ecuador|2020-04-17	0.0002019887	South America
South America|hCoV-19/Brazil/PE-IAM215/2020|EPI ISL 500471|B.1.1|Brazil|2020-04-06	South America|hCoV-19/Ecuador/USFQ-045/2020|EPI ISL 471268|B.1.1|Ecuador|2020-04-17	0.0001698798	South America
South America|hCoV-19/Brazil/RJ-0257/2020|EPI ISL 470625|B.1.1.33|Brazil|2020-04-06	South America|hCoV-19/Ecuador/USFQ-045/2020|EPI ISL 471268|B.1.1|Ecuador|2020-04-17	0.0001698810	South America
South America|hCoV-19/Colombia/SAN-INS-94514/2020|EPI ISL 456156|B.1.1|Colombia|2020-04-06	South America|hCoV-19/Ecuador/USFQ-045/2020|EPI ISL 471268|B.1.1|Ecuador|2020-04-17	0.0001023587	South America
South America|hCoV-19/Colombia/VAC-GVI-97223/2020|EPI ISL 447814|B.1.5|Colombia|2020-04-06	South America|hCoV-19/Ecuador/USFQ-045/2020|EPI ISL 471268|B.1.1|Ecuador|2020-04-17	0.0002735007	South America
South America|hCoV-19/Brazil/MG-0222/2020|EPI ISL 470588|B.1.1.33|Brazil|2020-04-06	South America|hCoV-19/Ecuador/USFQ-045/2020|EPI ISL 471268|B.1.1|Ecuador|2020-04-17	0.0003423589	South America
South America|hCoV-19/Brazil/SP-L20-CD436/2020|EPI ISL 476362|B.1.1.33|Brazil|2020-04-06	South America|hCoV-19/Ecuador/USFQ-045/2020|EPI ISL 471268|B.1.1|Ecuador|2020-04-17	0.0002109372	South America
South America|hCoV-19/Ecuador/USFQ-128/2020|EPI ISL 491933|B.1.5|Ecuador|2020-04-07	South America|hCoV-19/Ecuador/USFQ-045/2020|EPI ISL 471268|B.1.1|Ecuador|2020-04-17	0.0003030205	South America
South America|hCoV-19/Ecuador/USFQ-129/2020|EPI ISL 491934|B.1.1.10|Ecuador|2020-04-07	South America|hCoV-19/Ecuador/USFQ-045/2020|EPI ISL 471268|B.1.1|Ecuador|2020-04-17	0.0001683132	South America
South America|hCoV-19/Argentina/PAIS-A0019/2020|EPI ISL 430810|B.1.3|Argentina|2020-04-07	South America|hCoV-19/Ecuador/USFQ-045/2020|EPI ISL 471268|B.1.1|Ecuador|2020-04-17	0.0004377761	South America
South America|hCoV-19/Colombia/COR-GVI-97517/2020|EPI ISL 447816|B.1|Colombia|2020-04-07	South America|hCoV-19/Ecuador/USFQ-045/2020|EPI ISL 471268|B.1.1|Ecuador|2020-04-17	0.0003032247	South America
South America|hCoV-19/Brazil/PE-IAM89/2020|EPI ISL 500486|B.1.1|Brazil|2020-04-07	South America|hCoV-19/Ecuador/USFQ-045/2020|EPI ISL 471268|B.1.1|Ecuador|2020-04-17	0.0001009978	South America
South America|hCoV-19/Brazil/PE-IAM10/2020|EPI ISL 500461|B.1.1|Brazil|2020-04-07	South America|hCoV-19/Ecuador/USFQ-045/2020|EPI ISL 471268|B.1.1|Ecuador|2020-04-17	0.0001684663	South America
South America|hCoV-19/Brazil/PE-IAM08/2020|EPI ISL 500460|B.1.1|Brazil|2020-04-07	South America|hCoV-19/Ecuador/USFQ-045/2020|EPI ISL 471268|B.1.1|Ecuador|2020-04-17	0.0001348529	South America
South America|hCoV-19/Ecuador/USFQ-207/2020|EPI ISL 527819|B.1.1|Ecuador|2020-04-07	South America|hCoV-19/Ecuador/USFQ-045/2020|EPI ISL 471268|B.1.1|Ecuador|2020-04-17	0.0001693346	South America
South America|hCoV-19/Brazil/RJ-0259/2020|EPI ISL 470626|B.1.1.33|Brazil|2020-04-07	South America|hCoV-19/Ecuador/USFQ-045/2020|EPI ISL 471268|B.1.1|Ecuador|2020-04-17	0.0002718096	South America
South America|hCoV-19/Brazil/RJ-0260/2020|EPI ISL 470627|B.1.1.33|Brazil|2020-04-07	South America|hCoV-19/Ecuador/USFQ-045/2020|EPI ISL 471268|B.1.1|Ecuador|2020-04-17	0.0003057927	South America
South America|hCoV-19/Brazil/PE-IAM226/2020|EPI ISL 500474|B.1.1|Brazil|2020-04-07	South America|hCoV-19/Ecuador/USFQ-045/2020|EPI ISL 471268|B.1.1|Ecuador|2020-04-17	0.0002041419	South America
South America|hCoV-19/Brazil/SP-L1-CAMPI13/2020|EPI ISL 476155|B.1.1.33|Brazil|2020-04-07	South America|hCoV-19/Ecuador/USFQ-045/2020|EPI ISL 471268|B.1.1|Ecuador|2020-04-17	0.0001711427	South America
South America|hCoV-19/Brazil/PE-IAM18/2020|EPI ISL 500868|B.1.1|Brazil|2020-04-07	South America|hCoV-19/Ecuador/USFQ-045/2020|EPI ISL 471268|B.1.1|Ecuador|2020-04-17	0.0001716478	South America
South America|hCoV-19/Brazil/PE-IAM17/2020|EPI ISL 500866|B.1.1|Brazil|2020-04-07	South America|hCoV-19/Ecuador/USFQ-045/2020|EPI ISL 471268|B.1.1|Ecuador|2020-04-17	0.0001727947	South America
South America|hCoV-19/Brazil/PE-IAM16/2020|EPI ISL 500865|B.1.1|Brazil|2020-04-07	South America|hCoV-19/Ecuador/USFQ-045/2020|EPI ISL 471268|B.1.1|Ecuador|2020-04-17	0.0001737409	South America
South America|hCoV-19/Brazil/PE-IAM19/2020|EPI ISL 500467|B.1|Brazil|2020-04-07	South America|hCoV-19/Ecuador/USFQ-045/2020|EPI ISL 471268|B.1.1|Ecuador|2020-04-17	0.0004531199	South America
South America|hCoV-19/Brazil/SP-138/2020|EPI ISL 468305|B.1.1|Brazil|2020-04-08	South America|hCoV-19/Ecuador/USFQ-045/2020|EPI ISL 471268|B.1.1|Ecuador|2020-04-17	0.0002356758	South America
South America|hCoV-19/Brazil/RJ-INCA-C06/2020|EPI ISL 513513|B.1.1.33|Brazil|2020-04-08	South America|hCoV-19/Ecuador/USFQ-045/2020|EPI ISL 471268|B.1.1|Ecuador|2020-04-17	0.0002356428	South America
South America|hCoV-19/Brazil/PE-IAM84/2020|EPI ISL 500484|B.1.1|Brazil|2020-04-08	South America|hCoV-19/Ecuador/USFQ-045/2020|EPI ISL 471268|B.1.1|Ecuador|2020-04-17	0.0001346441	South America
South America|hCoV-19/Brazil/RJ-1702/2020|EPI ISL 456087|B.1.1.33|Brazil|2020-04-08	South America|hCoV-19/Ecuador/USFQ-045/2020|EPI ISL 471268|B.1.1|Ecuador|2020-04-17	0.0002020499	South America
South America|hCoV-19/Brazil/RJ-1690/2020|EPI ISL 456084|B.1.1.33|Brazil|2020-04-08	South America|hCoV-19/Ecuador/USFQ-045/2020|EPI ISL 471268|B.1.1|Ecuador|2020-04-17	0.0002694188	South America
South America|hCoV-19/Brazil/RJ-1701/2020|EPI ISL 456086|B.1.1.33|Brazil|2020-04-08	South America|hCoV-19/Ecuador/USFQ-045/2020|EPI ISL 471268|B.1.1|Ecuador|2020-04-17	0.0002357301	South America
South America|hCoV-19/Brazil/RJ-1691/2020|EPI ISL 456085|B.1.1.33|Brazil|2020-04-08	South America|hCoV-19/Ecuador/USFQ-045/2020|EPI ISL 471268|B.1.1|Ecuador|2020-04-17	0.0001683712	South America
South America|hCoV-19/Peru/LAM-INS-044/2020|EPI ISL 514265|B.1.1.1|Peru|2020-04-08	South America|hCoV-19/Ecuador/USFQ-045/2020|EPI ISL 471268|B.1.1|Ecuador|2020-04-17	0.0002711478	South America
South America|hCoV-19/Brazil/PE-IAM30/2020|EPI ISL 500477|B.1.1|Brazil|2020-04-08	South America|hCoV-19/Ecuador/USFQ-045/2020|EPI ISL 471268|B.1.1|Ecuador|2020-04-17	0.0001347211	South America
South America|hCoV-19/Brazil/PE-IAM29/2020|EPI ISL 500872|B.1.1|Brazil|2020-04-08	South America|hCoV-19/Ecuador/USFQ-045/2020|EPI ISL 471268|B.1.1|Ecuador|2020-04-17	0.0001686118	South America
South America|hCoV-19/Brazil/PE-IAM221/2020|EPI ISL 500473|B.1.1|Brazil|2020-04-08	South America|hCoV-19/Ecuador/USFQ-045/2020|EPI ISL 471268|B.1.1|Ecuador|2020-04-17	0.0001013971	South America
South America|hCoV-19/Brazil/PE-IAM48/2020|EPI ISL 500482|B.1.1|Brazil|2020-04-08	South America|hCoV-19/Ecuador/USFQ-045/2020|EPI ISL 471268|B.1.1|Ecuador|2020-04-17	0.0001352941	South America
South America|hCoV-19/Brazil/PE-IAM87/2020|EPI ISL 500485|B.1.1|Brazil|2020-04-08	South America|hCoV-19/Ecuador/USFQ-045/2020|EPI ISL 471268|B.1.1|Ecuador|2020-04-17	0.0001354096	South America
South America|hCoV-19/Brazil/PE-IAM39/2020|EPI ISL 500481|B.1.1|Brazil|2020-04-08	South America|hCoV-19/Ecuador/USFQ-045/2020|EPI ISL 471268|B.1.1|Ecuador|2020-04-17	0.0003052694	South America
South America|hCoV-19/Brazil/PE-IAM273/2020|EPI ISL 500476|B.1.1|Brazil|2020-04-08	South America|hCoV-19/Ecuador/USFQ-045/2020|EPI ISL 471268|B.1.1|Ecuador|2020-04-17	0.0001711017	South America
South America|hCoV-19/Brazil/SP-L1-CAMPI16/2020|EPI ISL 476158|B.1.1.33|Brazil|2020-04-08	South America|hCoV-19/Ecuador/USFQ-045/2020|EPI ISL 471268|B.1.1|Ecuador|2020-04-17	0.0002053742	South America
South America|hCoV-19/Brazil/MG-0289/2020|EPI ISL 470594|B.1.1.33|Brazil|2020-04-08	South America|hCoV-19/Ecuador/USFQ-045/2020|EPI ISL 471268|B.1.1|Ecuador|2020-04-17	0.0003423124	South America
South America|hCoV-19/Brazil/RJ-0261/2020|EPI ISL 470628|B.1.1.33|Brazil|2020-04-08	South America|hCoV-19/Ecuador/USFQ-045/2020|EPI ISL 471268|B.1.1|Ecuador|2020-04-17	0.0001712951	South America
South America|hCoV-19/Brazil/AP-IEC-163359/2020|EPI ISL 524795|B.1.1.33|Brazil|2020-04-09	South America|hCoV-19/Ecuador/USFQ-045/2020|EPI ISL 471268|B.1.1|Ecuador|2020-04-17	0.0001683088	South America
South America|hCoV-19/Brazil/RJ-1901/2020|EPI ISL 456089|B.1.1.33|Brazil|2020-04-09	South America|hCoV-19/Ecuador/USFQ-045/2020|EPI ISL 471268|B.1.1|Ecuador|2020-04-17	0.0002694314	South America
South America|hCoV-19/Brazil/RJ-1902/2020|EPI ISL 456090|B.1.1.33|Brazil|2020-04-09	South America|hCoV-19/Ecuador/USFQ-045/2020|EPI ISL 471268|B.1.1|Ecuador|2020-04-17	0.0002694244	South America
South America|hCoV-19/Brazil/RJ-1921/2020|EPI ISL 456091|B.1.1.33|Brazil|2020-04-09	South America|hCoV-19/Ecuador/USFQ-045/2020|EPI ISL 471268|B.1.1|Ecuador|2020-04-17	0.0002357472	South America
South America|hCoV-19/Colombia/MET-INS-95637/2020|EPI ISL 498164|B.1.1|Colombia|2020-04-09	South America|hCoV-19/Ecuador/USFQ-045/2020|EPI ISL 471268|B.1.1|Ecuador|2020-04-17	0.0001009944	South America
South America|hCoV-19/Colombia/RIS-INS-95663/2020|EPI ISL 498165|B.1.5|Colombia|2020-04-09	South America|hCoV-19/Ecuador/USFQ-045/2020|EPI ISL 471268|B.1.1|Ecuador|2020-04-17	0.0002693819	South America
South America|hCoV-19/Brazil/PE-IAM138/2020|EPI ISL 500463|B|Brazil|2020-04-09	South America|hCoV-19/Ecuador/USFQ-045/2020|EPI ISL 471268|B.1.1|Ecuador|2020-04-17	0.0003707243	South America
South America|hCoV-19/Colombia/COR-GVI-97527/2020|EPI ISL 447817|B.1.255|Colombia|2020-04-09	South America|hCoV-19/Ecuador/USFQ-045/2020|EPI ISL 471268|B.1.1|Ecuador|2020-04-17	0.0003031532	South America
South America|hCoV-19/Brazil/PE-IAM103/2020|EPI ISL 500462|B.1.1|Brazil|2020-04-09	South America|hCoV-19/Ecuador/USFQ-045/2020|EPI ISL 471268|B.1.1|Ecuador|2020-04-17	0.0001352530	South America
South America|hCoV-19/Brazil/RJ-0262/2020|EPI ISL 470629|B.1.1.33|Brazil|2020-04-09	South America|hCoV-19/Ecuador/USFQ-045/2020|EPI ISL 471268|B.1.1|Ecuador|2020-04-17	0.0001698695	South America
South America|hCoV-19/Brazil/PE-IAM238/2020|EPI ISL 500475|B.1.1|Brazil|2020-04-09	South America|hCoV-19/Ecuador/USFQ-045/2020|EPI ISL 471268|B.1.1|Ecuador|2020-04-17	0.0001359850	South America
South America|hCoV-19/Brazil/PE-IAM212/2020|EPI ISL 500470|B.1.1|Brazil|2020-04-09	South America|hCoV-19/Ecuador/USFQ-045/2020|EPI ISL 471268|B.1.1|Ecuador|2020-04-17	0.0002383331	South America
South America|hCoV-19/Brazil/PE-IAM220/2020|EPI ISL 500472|B.1.1|Brazil|2020-04-09	South America|hCoV-19/Ecuador/USFQ-045/2020|EPI ISL 471268|B.1.1|Ecuador|2020-04-17	0.0001365502	South America
South America|hCoV-19/Brazil/SP-L1-CAMPI19/2020|EPI ISL 476160|B.1.1.33|Brazil|2020-04-09	South America|hCoV-19/Ecuador/USFQ-045/2020|EPI ISL 471268|B.1.1|Ecuador|2020-04-17	0.0001711427	South America
South America|hCoV-19/Brazil/MG-0288/2020|EPI ISL 470593|B.1|Brazil|2020-04-09	South America|hCoV-19/Ecuador/USFQ-045/2020|EPI ISL 471268|B.1.1|Ecuador|2020-04-17	0.0002739565	South America
South America|hCoV-19/Brazil/PE-IAM167/2020|EPI ISL 500466|B.1.1|Brazil|2020-04-09	South America|hCoV-19/Ecuador/USFQ-045/2020|EPI ISL 471268|B.1.1|Ecuador|2020-04-17	0.0001717290	South America
South America|hCoV-19/Brazil/PE-IAM209/2020|EPI ISL 500468|B.1.1|Brazil|2020-04-09	South America|hCoV-19/Ecuador/USFQ-045/2020|EPI ISL 471268|B.1.1|Ecuador|2020-04-17	0.0001380591	South America
South America|hCoV-19/Brazil/PE-IAM230/2020|EPI ISL 500869|B.1.1|Brazil|2020-04-09	South America|hCoV-19/Ecuador/USFQ-045/2020|EPI ISL 471268|B.1.1|Ecuador|2020-04-17	0.0001728103	South America
South America|hCoV-19/Brazil/PE-IAM235/2020|EPI ISL 500870|B.1.1|Brazil|2020-04-09	South America|hCoV-19/Ecuador/USFQ-045/2020|EPI ISL 471268|B.1.1|Ecuador|2020-04-17	0.0001384384	South America
South America|hCoV-19/Brazil/PE-IAM171/2020|EPI ISL 500867|B.1.1|Brazil|2020-04-09	South America|hCoV-19/Ecuador/USFQ-045/2020|EPI ISL 471268|B.1.1|Ecuador|2020-04-17	0.0003122608	South America
South America|hCoV-19/Brazil/PE-IAM158/2020|EPI ISL 500465|B.1.1|Brazil|2020-04-09	South America|hCoV-19/Ecuador/USFQ-045/2020|EPI ISL 471268|B.1.1|Ecuador|2020-04-17	0.0002434581	South America
South America|hCoV-19/Brazil/PE-IAM211/2020|EPI ISL 500469|B.1.1|Brazil|2020-04-09	South America|hCoV-19/Ecuador/USFQ-045/2020|EPI ISL 471268|B.1.1|Ecuador|2020-04-17	0.0001740648	South America
South America|hCoV-19/Brazil/PE-IAM139/2020|EPI ISL 500464|B.1.1|Brazil|2020-04-09	South America|hCoV-19/Ecuador/USFQ-045/2020|EPI ISL 471268|B.1.1|Ecuador|2020-04-17	0.0001398368	South America
South America|hCoV-19/Brazil/PE-IAM248/2020|EPI ISL 500871|B.1.1|Brazil|2020-04-09	South America|hCoV-19/Ecuador/USFQ-045/2020|EPI ISL 471268|B.1.1|Ecuador|2020-04-17	0.0001414615	South America
South America|hCoV-19/Brazil/SP-181/2020|EPI ISL 523976|B.1.1.33|Brazil|2020-04-10	South America|hCoV-19/Ecuador/USFQ-045/2020|EPI ISL 471268|B.1.1|Ecuador|2020-04-17	0.0002693117	South America
South America|hCoV-19/Brazil/RJ-1923/2020|EPI ISL 456092|B.1.1.33|Brazil|2020-04-10	South America|hCoV-19/Ecuador/USFQ-045/2020|EPI ISL 471268|B.1.1|Ecuador|2020-04-17	0.0001346877	South America
South America|hCoV-19/Peru/ANC-INS-049/2020|EPI ISL 516653|C.14|Peru|2020-04-10	South America|hCoV-19/Ecuador/USFQ-045/2020|EPI ISL 471268|B.1.1|Ecuador|2020-04-17	0.0003389818	South America
South America|hCoV-19/Brazil/SP-545/2020|EPI ISL 471551|B.1.1.33|Brazil|2020-04-10	South America|hCoV-19/Ecuador/USFQ-045/2020|EPI ISL 471268|B.1.1|Ecuador|2020-04-17	0.0002019981	South America
South America|hCoV-19/Brazil/SP-176/2020|EPI ISL 523972|B.1|Brazil|2020-04-11	South America|hCoV-19/Ecuador/USFQ-045/2020|EPI ISL 471268|B.1.1|Ecuador|2020-04-17	0.0003030268	South America
South America|hCoV-19/Argentina/PAIS-A0020/2020|EPI ISL 430811|B.1.1.1|Argentina|2020-04-11	South America|hCoV-19/Ecuador/USFQ-045/2020|EPI ISL 471268|B.1.1|Ecuador|2020-04-17	0.0002693316	South America
South America|hCoV-19/Peru/ANC-INS-050/2020|EPI ISL 516654|B.1.255|Peru|2020-04-11	South America|hCoV-19/Ecuador/USFQ-045/2020|EPI ISL 471268|B.1.1|Ecuador|2020-04-17	0.0003049878	South America
South America|hCoV-19/Peru/ANC-INS-045/2020|EPI ISL 516628|B.1.255|Peru|2020-04-11	South America|hCoV-19/Ecuador/USFQ-045/2020|EPI ISL 471268|B.1.1|Ecuador|2020-04-17	0.0003050705	South America
South America|hCoV-19/Peru/LIM-INS-041/2020|EPI ISL 514226|B.1.1|Peru|2020-04-11	South America|hCoV-19/Ecuador/USFQ-045/2020|EPI ISL 471268|B.1.1|Ecuador|2020-04-17	0.0001016617	South America
South America|hCoV-19/Peru/ANC-INS-052/2020|EPI ISL 516686|B.1.1.1|Peru|2020-04-11	South America|hCoV-19/Ecuador/USFQ-045/2020|EPI ISL 471268|B.1.1|Ecuador|2020-04-17	0.0003050561	South America
South America|hCoV-19/Peru/LIM-INS-053/2020|EPI ISL 516721|B.1.1.1|Peru|2020-04-11	South America|hCoV-19/Ecuador/USFQ-045/2020|EPI ISL 471268|B.1.1|Ecuador|2020-04-17	0.0003050561	South America
South America|hCoV-19/Argentina/PAIS-A0021/2020|EPI ISL 430812|B.1.1.1|Argentina|2020-04-11	South America|hCoV-19/Ecuador/USFQ-045/2020|EPI ISL 471268|B.1.1|Ecuador|2020-04-17	0.0003367518	South America
South America|hCoV-19/Argentina/PAIS-A0022/2020|EPI ISL 430813|B.1.1.1|Argentina|2020-04-11	South America|hCoV-19/Ecuador/USFQ-045/2020|EPI ISL 471268|B.1.1|Ecuador|2020-04-17	0.0002373747	South America
South America|hCoV-19/Brazil/RJ-1927/2020|EPI ISL 456093|B.1.1.33|Brazil|2020-04-12	South America|hCoV-19/Ecuador/USFQ-045/2020|EPI ISL 471268|B.1.1|Ecuador|2020-04-17	0.0002357411	South America
South America|hCoV-19/Peru/ANC-INS-051/2020|EPI ISL 516685|B.1.1.1|Peru|2020-04-12	South America|hCoV-19/Ecuador/USFQ-045/2020|EPI ISL 471268|B.1.1|Ecuador|2020-04-17	0.0003050561	South America
South America|hCoV-19/Peru/LAL-INS-056/2020|EPI ISL 517686|C.14|Peru|2020-04-12	South America|hCoV-19/Ecuador/USFQ-045/2020|EPI ISL 471268|B.1.1|Ecuador|2020-04-17	0.0003389659	South America
South America|hCoV-19/Peru/LIM-INS-042/2020|EPI ISL 514227|B.1|Peru|2020-04-12	South America|hCoV-19/Ecuador/USFQ-045/2020|EPI ISL 471268|B.1.1|Ecuador|2020-04-17	0.0002711620	South America
South America|hCoV-19/Colombia/I30/2020|EPI ISL 526959|B.1|Colombia|2020-04-12	South America|hCoV-19/Ecuador/USFQ-045/2020|EPI ISL 471268|B.1.1|Ecuador|2020-04-17	0.0004072785	South America
South America|hCoV-19/Brazil/RJ-1953/2020|EPI ISL 541352|B.1.1.33|Brazil|2020-04-13	South America|hCoV-19/Ecuador/USFQ-045/2020|EPI ISL 471268|B.1.1|Ecuador|2020-04-17	0.0001683088	South America
South America|hCoV-19/Brazil/RJ-1948/2020|EPI ISL 456095|B.1.1.33|Brazil|2020-04-13	South America|hCoV-19/Ecuador/USFQ-045/2020|EPI ISL 471268|B.1.1|Ecuador|2020-04-17	0.0001683712	South America
South America|hCoV-19/Brazil/RJ-1952/2020|EPI ISL 456096|B.1.1.33|Brazil|2020-04-13	South America|hCoV-19/Ecuador/USFQ-045/2020|EPI ISL 471268|B.1.1|Ecuador|2020-04-17	0.0002020551	South America
South America|hCoV-19/Brazil/RJ-1943/2020|EPI ISL 456094|B.1.1.33|Brazil|2020-04-13	South America|hCoV-19/Ecuador/USFQ-045/2020|EPI ISL 471268|B.1.1|Ecuador|2020-04-17	0.0002020499	South America
South America|hCoV-19/Brazil/RJ-2000/2020|EPI ISL 456098|B.1.1.33|Brazil|2020-04-13	South America|hCoV-19/Ecuador/USFQ-045/2020|EPI ISL 471268|B.1.1|Ecuador|2020-04-17	0.0002694314	South America
South America|hCoV-19/Ecuador/USFQ-131/2020|EPI ISL 491935|B.1.1.1|Ecuador|2020-04-13	South America|hCoV-19/Ecuador/USFQ-045/2020|EPI ISL 471268|B.1.1|Ecuador|2020-04-17	0.0002358871	South America
South America|hCoV-19/Peru/ARE-INS-076/2020|EPI ISL 527789|B.1.1|Peru|2020-04-13	South America|hCoV-19/Ecuador/USFQ-045/2020|EPI ISL 471268|B.1.1|Ecuador|2020-04-17	0.0001355554	South America
South America|hCoV-19/Peru/LIM-INS-033/2020|EPI ISL 491458|B.1.1.1|Peru|2020-04-13	South America|hCoV-19/Ecuador/USFQ-045/2020|EPI ISL 471268|B.1.1|Ecuador|2020-04-17	0.0002711351	South America
South America|hCoV-19/Brazil/RJ-1966/2020|EPI ISL 456097|B.1.1.33|Brazil|2020-04-13	South America|hCoV-19/Ecuador/USFQ-045/2020|EPI ISL 471268|B.1.1|Ecuador|2020-04-17	0.0002020567	South America
South America|hCoV-19/Brazil/PE-IAM311/2020|EPI ISL 500480|B.1.1|Brazil|2020-04-13	South America|hCoV-19/Ecuador/USFQ-045/2020|EPI ISL 471268|B.1.1|Ecuador|2020-04-17	0.0001696103	South America
South America|hCoV-19/Brazil/PE-IAM355/2020|EPI ISL 500874|B.1.1|Brazil|2020-04-13	South America|hCoV-19/Ecuador/USFQ-045/2020|EPI ISL 471268|B.1.1|Ecuador|2020-04-17	0.0001021149	South America
South America|hCoV-19/Brazil/RJ-0263/2020|EPI ISL 470630|B.1.1.33|Brazil|2020-04-13	South America|hCoV-19/Ecuador/USFQ-045/2020|EPI ISL 471268|B.1.1|Ecuador|2020-04-17	0.0002396446	South America
South America|hCoV-19/Brazil/PE-IAM305/2020|EPI ISL 500478|B.1.1|Brazil|2020-04-13	South America|hCoV-19/Ecuador/USFQ-045/2020|EPI ISL 471268|B.1.1|Ecuador|2020-04-17	0.0002073915	South America
South America|hCoV-19/Brazil/MG-0258/2020|EPI ISL 470589|B.1.1.33|Brazil|2020-04-13	South America|hCoV-19/Ecuador/USFQ-045/2020|EPI ISL 471268|B.1.1|Ecuador|2020-04-17	0.0002074629	South America
South America|hCoV-19/Brazil/RJ-INCA-C15/2020|EPI ISL 513518|B.1.1.33|Brazil|2020-04-14	South America|hCoV-19/Ecuador/USFQ-045/2020|EPI ISL 471268|B.1.1|Ecuador|2020-04-17	0.0002356648	South America
South America|hCoV-19/Brazil/RJ-INCA-C13/2020|EPI ISL 513516|B.1.1.33|Brazil|2020-04-14	South America|hCoV-19/Ecuador/USFQ-045/2020|EPI ISL 471268|B.1.1|Ecuador|2020-04-17	0.0002357491	South America
South America|hCoV-19/Brazil/RJ-INCA-C12/2020|EPI ISL 513515|B.1.1.33|Brazil|2020-04-14	South America|hCoV-19/Ecuador/USFQ-045/2020|EPI ISL 471268|B.1.1|Ecuador|2020-04-17	0.0002693247	South America
South America|hCoV-19/Colombia/TOL-INS-0341-T15/2020|EPI ISL 526964|B.1|Colombia|2020-04-14	South America|hCoV-19/Ecuador/USFQ-045/2020|EPI ISL 471268|B.1.1|Ecuador|2020-04-17	0.0003709619	South America
South America|hCoV-19/Colombia/TOL-INS-0345-T20/2020|EPI ISL 526963|B.1|Colombia|2020-04-14	South America|hCoV-19/Ecuador/USFQ-045/2020|EPI ISL 471268|B.1.1|Ecuador|2020-04-17	0.0003709715	South America
South America|hCoV-19/Colombia/TOL-INS-0330-T5/2020|EPI ISL 526965|B.1|Colombia|2020-04-14	South America|hCoV-19/Ecuador/USFQ-045/2020|EPI ISL 471268|B.1.1|Ecuador|2020-04-17	0.0003039004	South America
South America|hCoV-19/Brazil/RJ-0266/2020|EPI ISL 470632|B.1.1.33|Brazil|2020-04-14	South America|hCoV-19/Ecuador/USFQ-045/2020|EPI ISL 471268|B.1.1|Ecuador|2020-04-17	0.0002038482	South America
South America|hCoV-19/Brazil/RJ-0265/2020|EPI ISL 470631|B.1.1.33|Brazil|2020-04-14	South America|hCoV-19/Ecuador/USFQ-045/2020|EPI ISL 471268|B.1.1|Ecuador|2020-04-17	0.0002378505	South America
South America|hCoV-19/Uruguay/UY-NYUMC873/2020|EPI ISL 457969|B.1.1|Uruguay|2020-04-14	South America|hCoV-19/Ecuador/USFQ-045/2020|EPI ISL 471268|B.1.1|Ecuador|2020-04-17	0.0001368876	South America
South America|hCoV-19/Brazil/RJ-INCA-C14/2020|EPI ISL 513517|B.1.1.33|Brazil|2020-04-14	South America|hCoV-19/Ecuador/USFQ-045/2020|EPI ISL 471268|B.1.1|Ecuador|2020-04-17	0.0002435037	South America
South America|hCoV-19/Brazil/RJ-UFRJ-1019/2020|EPI ISL 492032|B.1.1.33|Brazil|2020-04-15	South America|hCoV-19/Ecuador/USFQ-045/2020|EPI ISL 471268|B.1.1|Ecuador|2020-04-17	0.0002356428	South America
South America|hCoV-19/Brazil/AP-IEC-164082/2020|EPI ISL 458143|B.1.1.33|Brazil|2020-04-15	South America|hCoV-19/Ecuador/USFQ-045/2020|EPI ISL 471268|B.1.1|Ecuador|2020-04-17	0.0001683088	South America
South America|hCoV-19/Argentina/PAIS-G0001/2020|EPI ISL 499083|B.1.5|Argentina|2020-04-15	South America|hCoV-19/Ecuador/USFQ-045/2020|EPI ISL 471268|B.1.1|Ecuador|2020-04-17	0.0005051854	South America
South America|hCoV-19/Brazil/RJ-2044/2020|EPI ISL 456101|B.1.1.33|Brazil|2020-04-15	South America|hCoV-19/Ecuador/USFQ-045/2020|EPI ISL 471268|B.1.1|Ecuador|2020-04-17	0.0002020499	South America
South America|hCoV-19/Brazil/RJ-2033/2020|EPI ISL 456100|B.1.1.33|Brazil|2020-04-15	South America|hCoV-19/Ecuador/USFQ-045/2020|EPI ISL 471268|B.1.1|Ecuador|2020-04-17	0.0001683768	South America
South America|hCoV-19/Brazil/RJ-0267/2020|EPI ISL 470633|B.1.1.33|Brazil|2020-04-15	South America|hCoV-19/Ecuador/USFQ-045/2020|EPI ISL 471268|B.1.1|Ecuador|2020-04-17	0.0002038577	South America
South America|hCoV-19/Brazil/RJ-0268/2020|EPI ISL 470634|B.1.1.33|Brazil|2020-04-15	South America|hCoV-19/Ecuador/USFQ-045/2020|EPI ISL 471268|B.1.1|Ecuador|2020-04-17	0.0001698927	South America
South America|hCoV-19/Brazil/RJ-INCA-C34/2020|EPI ISL 513542|B.1.1.33|Brazil|2020-04-16	South America|hCoV-19/Ecuador/USFQ-045/2020|EPI ISL 471268|B.1.1|Ecuador|2020-04-17	0.0002019751	South America
South America|hCoV-19/Brazil/RJ-INCA-C28/2020|EPI ISL 513536|B.1.1.33|Brazil|2020-04-16	South America|hCoV-19/Ecuador/USFQ-045/2020|EPI ISL 471268|B.1.1|Ecuador|2020-04-17	0.0002356490	South America
South America|hCoV-19/Brazil/RJ-INCA-C23/2020|EPI ISL 513531|B.1.1.33|Brazil|2020-04-16	South America|hCoV-19/Ecuador/USFQ-045/2020|EPI ISL 471268|B.1.1|Ecuador|2020-04-17	0.0002019845	South America
South America|hCoV-19/Brazil/RJ-INCA-C26/2020|EPI ISL 513534|B.1.1.33|Brazil|2020-04-16	South America|hCoV-19/Ecuador/USFQ-045/2020|EPI ISL 471268|B.1.1|Ecuador|2020-04-17	0.0002693247	South America
South America|hCoV-19/Brazil/RJ-INCA-C25/2020|EPI ISL 513533|B.1.1.33|Brazil|2020-04-16	South America|hCoV-19/Ecuador/USFQ-045/2020|EPI ISL 471268|B.1.1|Ecuador|2020-04-17	0.0002019751	South America
South America|hCoV-19/Brazil/RJ-INCA-C22/2020|EPI ISL 513530|B.1.1.33|Brazil|2020-04-16	South America|hCoV-19/Ecuador/USFQ-045/2020|EPI ISL 471268|B.1.1|Ecuador|2020-04-17	0.0001683088	South America
South America|hCoV-19/Brazil/RJ-INCA-C32/2020|EPI ISL 513540|B.1.1.33|Brazil|2020-04-16	South America|hCoV-19/Ecuador/USFQ-045/2020|EPI ISL 471268|B.1.1|Ecuador|2020-04-17	0.0002356428	South America
South America|hCoV-19/Brazil/RJ-INCA-C35/2020|EPI ISL 513543|B.1.1.33|Brazil|2020-04-16	South America|hCoV-19/Ecuador/USFQ-045/2020|EPI ISL 471268|B.1.1|Ecuador|2020-04-17	0.0002019845	South America
South America|hCoV-19/Brazil/RJ-2091/2020|EPI ISL 467347|B.1.1.33|Brazil|2020-04-16	South America|hCoV-19/Ecuador/USFQ-045/2020|EPI ISL 471268|B.1.1|Ecuador|2020-04-17	0.0002693316	South America
South America|hCoV-19/Brazil/RJ-2100/2020|EPI ISL 541353|B.1.1.33|Brazil|2020-04-16	South America|hCoV-19/Ecuador/USFQ-045/2020|EPI ISL 471268|B.1.1|Ecuador|2020-04-17	0.0002019871	South America
South America|hCoV-19/Brazil/RJ-2078/2020|EPI ISL 456106|B.1.1.33|Brazil|2020-04-16	South America|hCoV-19/Ecuador/USFQ-045/2020|EPI ISL 471268|B.1.1|Ecuador|2020-04-17	0.0002020593	South America
South America|hCoV-19/Brazil/RJ-2057/2020|EPI ISL 456102|B.1.1.33|Brazil|2020-04-16	South America|hCoV-19/Ecuador/USFQ-045/2020|EPI ISL 471268|B.1.1|Ecuador|2020-04-17	0.0002020551	South America
South America|hCoV-19/Brazil/RJ-2062/2020|EPI ISL 456103|B.1.1.33|Brazil|2020-04-16	South America|hCoV-19/Ecuador/USFQ-045/2020|EPI ISL 471268|B.1.1|Ecuador|2020-04-17	0.0002694244	South America
South America|hCoV-19/Brazil/RJ-2072/2020|EPI ISL 456104|B.1.1.33|Brazil|2020-04-16	South America|hCoV-19/Ecuador/USFQ-045/2020|EPI ISL 471268|B.1.1|Ecuador|2020-04-17	0.0001683712	South America
South America|hCoV-19/Brazil/RJ-2077/2020|EPI ISL 456105|B.1.1.33|Brazil|2020-04-16	South America|hCoV-19/Ecuador/USFQ-045/2020|EPI ISL 471268|B.1.1|Ecuador|2020-04-17	0.0002357521	South America
South America|hCoV-19/Peru/ARE-INS-075/2020|EPI ISL 527787|B.1.1|Peru|2020-04-16	South America|hCoV-19/Ecuador/USFQ-045/2020|EPI ISL 471268|B.1.1|Ecuador|2020-04-17	0.0001694437	South America
South America|hCoV-19/Brazil/RJ-INCA-C30/2020|EPI ISL 513538|B.1.1.33|Brazil|2020-04-16	South America|hCoV-19/Ecuador/USFQ-045/2020|EPI ISL 471268|B.1.1|Ecuador|2020-04-17	0.0002019913	South America
South America|hCoV-19/Brazil/RJ-0269/2020|EPI ISL 470635|B.1.1.33|Brazil|2020-04-16	South America|hCoV-19/Ecuador/USFQ-045/2020|EPI ISL 471268|B.1.1|Ecuador|2020-04-17	0.0002038343	South America
South America|hCoV-19/Brazil/RJ-0270/2020|EPI ISL 470636|B.1.1.33|Brazil|2020-04-16	South America|hCoV-19/Ecuador/USFQ-045/2020|EPI ISL 471268|B.1.1|Ecuador|2020-04-17	0.0002053829	South America
South America|hCoV-19/Brazil/MG-0291/2020|EPI ISL 470596|B.1.1.33|Brazil|2020-04-16	South America|hCoV-19/Ecuador/USFQ-045/2020|EPI ISL 471268|B.1.1|Ecuador|2020-04-17	0.0002074777	South America
South America|hCoV-19/Brazil/RJ-UFRJ-54093/2020|EPI ISL 492042|B.1.1.33|Brazil|2020-04-16	South America|hCoV-19/Ecuador/USFQ-045/2020|EPI ISL 471268|B.1.1|Ecuador|2020-04-17	0.0003030111	South America
South America|hCoV-19/Brazil/RJ-UFRJ-2215/2020|EPI ISL 492034|B.1.1.33|Brazil|2020-04-17	South America|hCoV-19/Ecuador/USFQ-045/2020|EPI ISL 471268|B.1.1|Ecuador|2020-04-17	0.0001683088	South America
South America|hCoV-19/Brazil/RJ-2231/2020|EPI ISL 541356|B.1.1.33|Brazil|2020-04-17	South America|hCoV-19/Ecuador/USFQ-045/2020|EPI ISL 471268|B.1.1|Ecuador|2020-04-17	0.0002693372	South America
South America|hCoV-19/Brazil/RJ-INCA-C39/2020|EPI ISL 513547|B.1.1.33|Brazil|2020-04-17	South America|hCoV-19/Ecuador/USFQ-045/2020|EPI ISL 471268|B.1.1|Ecuador|2020-04-17	0.0002019751	South America
South America|hCoV-19/Brazil/RJ-INCA-C40/2020|EPI ISL 513548|B.1.1.33|Brazil|2020-04-17	South America|hCoV-19/Ecuador/USFQ-045/2020|EPI ISL 471268|B.1.1|Ecuador|2020-04-17	0.0002019751	South America
South America|hCoV-19/Ecuador/USFQ-065/2020|EPI ISL 481247|B.1.1|Ecuador|2020-04-17	South America|hCoV-19/Ecuador/USFQ-045/2020|EPI ISL 471268|B.1.1|Ecuador|2020-04-17	0.0001009808	South America
South America|hCoV-19/Ecuador/USFQ-026/2020|EPI ISL 481244|B.1|Ecuador|2020-04-17	South America|hCoV-19/Ecuador/USFQ-045/2020|EPI ISL 471268|B.1.1|Ecuador|2020-04-17	0.0003030205	South America
South America|hCoV-19/Brazil/SP-164/2020|EPI ISL 523961|B.1.1.33|Brazil|2020-04-17	South America|hCoV-19/Ecuador/USFQ-045/2020|EPI ISL 471268|B.1.1|Ecuador|2020-04-17	0.0002356490	South America
South America|hCoV-19/Brazil/RJ-2208/2020|EPI ISL 467350|B.1.1.33|Brazil|2020-04-17	South America|hCoV-19/Ecuador/USFQ-045/2020|EPI ISL 471268|B.1.1|Ecuador|2020-04-17	0.0002019751	South America
South America|hCoV-19/Brazil/RJ-2197/2020|EPI ISL 467349|B.1.1.33|Brazil|2020-04-17	South America|hCoV-19/Ecuador/USFQ-045/2020|EPI ISL 471268|B.1.1|Ecuador|2020-04-17	0.0004040040	South America
South America|hCoV-19/Brazil/RJ-2233/2020|EPI ISL 467351|B.1.1.33|Brazil|2020-04-17	South America|hCoV-19/Ecuador/USFQ-045/2020|EPI ISL 471268|B.1.1|Ecuador|2020-04-17	0.0001683088	South America
South America|hCoV-19/Brazil/RJ-2195/2020|EPI ISL 467348|B.1.1.33|Brazil|2020-04-17	South America|hCoV-19/Ecuador/USFQ-045/2020|EPI ISL 471268|B.1.1|Ecuador|2020-04-17	0.0001683145	South America
South America|hCoV-19/Brazil/RJ-INCA-C41/2020|EPI ISL 513549|B.1.1.33|Brazil|2020-04-17	South America|hCoV-19/Ecuador/USFQ-045/2020|EPI ISL 471268|B.1.1|Ecuador|2020-04-17	0.0001683145	South America
South America|hCoV-19/Ecuador/USFQ-054/2020|EPI ISL 481246|B.1.1|Ecuador|2020-04-17	South America|hCoV-19/Ecuador/USFQ-045/2020|EPI ISL 471268|B.1.1|Ecuador|2020-04-17	0.0001683189	South America
South America|hCoV-19/Brazil/RJ-INCA-C42/2020|EPI ISL 513550|B.1.1.33|Brazil|2020-04-17	South America|hCoV-19/Ecuador/USFQ-045/2020|EPI ISL 471268|B.1.1|Ecuador|2020-04-17	0.0002356508	South America
South America|hCoV-19/Brazil/SP-01/2020|EPI ISL 412964|B.1.5|Brazil|2020-02-25	South America|hCoV-19/Brazil/RJ-INCA-C44/2020|EPI ISL 513551|B.1.1.33|Brazil|2020-04-17	0.0002027446	South America
South America|hCoV-19/Brazil/SP-02/2020|EPI ISL 413016|B|Brazil|2020-02-28	South America|hCoV-19/Brazil/RJ-INCA-C44/2020|EPI ISL 513551|B.1.1.33|Brazil|2020-04-17	0.0005070239	South America
South America|hCoV-19/Brazil/SP-06/2020|EPI ISL 414015|B.1.5|Brazil|2020-02-29	South America|hCoV-19/Brazil/RJ-INCA-C44/2020|EPI ISL 513551|B.1.1.33|Brazil|2020-04-17	0.0002027446	South America
South America|hCoV-19/Brazil/ES-225/2020|EPI ISL 415128|B.40|Brazil|2020-02-29	South America|hCoV-19/Brazil/RJ-INCA-C44/2020|EPI ISL 513551|B.1.1.33|Brazil|2020-04-17	0.0005408883	South America
South America|hCoV-19/Argentina/PAIS-A0001/2020|EPI ISL 430793|B.1.1|Argentina|2020-03-01	South America|hCoV-19/Brazil/RJ-INCA-C44/2020|EPI ISL 513551|B.1.1.33|Brazil|2020-04-17	0.0001032600	South America
South America|hCoV-19/Brazil/SP-03/2020|EPI ISL 414014|B.1.1|Brazil|2020-03-02	South America|hCoV-19/Brazil/RJ-INCA-C44/2020|EPI ISL 513551|B.1.1.33|Brazil|2020-04-17	0.0001351437	South America
South America|hCoV-19/Brazil/SP-11/2020|EPI ISL 416033|B.3|Brazil|2020-03-03	South America|hCoV-19/Brazil/RJ-INCA-C44/2020|EPI ISL 513551|B.1.1.33|Brazil|2020-04-17	0.0004055750	South America
South America|hCoV-19/Brazil/SP-07/2020|EPI ISL 416028|B.1.1|Brazil|2020-03-03	South America|hCoV-19/Brazil/RJ-INCA-C44/2020|EPI ISL 513551|B.1.1.33|Brazil|2020-04-17	0.0001351437	South America
South America|hCoV-19/Chile/RM-ISPCH-1/2020|EPI ISL 414579|A.2|Chile|2020-03-03	South America|hCoV-19/Brazil/RJ-INCA-C44/2020|EPI ISL 513551|B.1.1.33|Brazil|2020-04-17	0.0005746722	South America
South America|hCoV-19/Brazil/SP-09/2020|EPI ISL 416031|B.1.5|Brazil|2020-03-04	South America|hCoV-19/Brazil/RJ-INCA-C44/2020|EPI ISL 513551|B.1.1.33|Brazil|2020-04-17	0.0002027446	South America
South America|hCoV-19/Brazil/SP-08/2020|EPI ISL 416029|B.1.1|Brazil|2020-03-04	South America|hCoV-19/Brazil/RJ-INCA-C44/2020|EPI ISL 513551|B.1.1.33|Brazil|2020-04-17	0.0001351437	South America
South America|hCoV-19/Brazil/SP-10/2020|EPI ISL 416032|B|Brazil|2020-03-04	South America|hCoV-19/Brazil/RJ-INCA-C44/2020|EPI ISL 513551|B.1.1.33|Brazil|2020-04-17	0.0004393805	South America
South America|hCoV-19/Brazil/SP-04/2020|EPI ISL 414017|B.1.1|Brazil|2020-03-04	South America|hCoV-19/Brazil/RJ-INCA-C44/2020|EPI ISL 513551|B.1.1.33|Brazil|2020-04-17	0.0001351437	South America
South America|hCoV-19/Brazil/SP-12/2020|EPI ISL 416034|B.1.1|Brazil|2020-03-04	South America|hCoV-19/Brazil/RJ-INCA-C44/2020|EPI ISL 513551|B.1.1.33|Brazil|2020-04-17	0.0001689457	South America
South America|hCoV-19/Brazil/RJ-314/2020|EPI ISL 414045|B.1.5|Brazil|2020-03-04	South America|hCoV-19/Brazil/RJ-INCA-C44/2020|EPI ISL 513551|B.1.1.33|Brazil|2020-04-17	0.0002027515	South America
South America|hCoV-19/Brazil/BA-312/2020|EPI ISL 415105|B.1.1|Brazil|2020-03-04	South America|hCoV-19/Brazil/RJ-INCA-C44/2020|EPI ISL 513551|B.1.1.33|Brazil|2020-04-17	0.0001689584	South America
South America|hCoV-19/Brazil/SP-13/2020|EPI ISL 416035|B.1.1|Brazil|2020-03-05	South America|hCoV-19/Brazil/RJ-INCA-C44/2020|EPI ISL 513551|B.1.1.33|Brazil|2020-04-17	0.0001351437	South America
South America|hCoV-19/Chile/LL-ISPCH-1/2020|EPI ISL 445246|B.1.5|Chile|2020-03-05	South America|hCoV-19/Brazil/RJ-INCA-C44/2020|EPI ISL 513551|B.1.1.33|Brazil|2020-04-17	0.0002027446	South America
South America|hCoV-19/Chile/RM-ISPCH-2/2020|EPI ISL 414580|B.1.1|Chile|2020-03-05	South America|hCoV-19/Brazil/RJ-INCA-C44/2020|EPI ISL 513551|B.1.1.33|Brazil|2020-04-17	0.0001351437	South America
South America|hCoV-19/Brazil/RJ-352/2020|EPI ISL 427299|A.2|Brazil|2020-03-05	South America|hCoV-19/Brazil/RJ-INCA-C44/2020|EPI ISL 513551|B.1.1.33|Brazil|2020-04-17	0.0006085058	South America
South America|hCoV-19/Brazil/BA-510/2020|EPI ISL 427293|B.1.1|Brazil|2020-03-06	South America|hCoV-19/Brazil/RJ-INCA-C44/2020|EPI ISL 513551|B.1.1.33|Brazil|2020-04-17	0.0001689413	South America
South America|hCoV-19/Chile/RM-MSHS-op2d1/2020|EPI ISL 415658|A.2|Chile|2020-03-06	South America|hCoV-19/Brazil/RJ-INCA-C44/2020|EPI ISL 513551|B.1.1.33|Brazil|2020-04-17	0.0005746722	South America
South America|hCoV-19/Peru/ARE-INS-026/2020|EPI ISL 491431|B.1|Peru|2020-03-06	South America|hCoV-19/Brazil/RJ-INCA-C44/2020|EPI ISL 513551|B.1.1.33|Brazil|2020-04-17	0.0002721810	South America
South America|hCoV-19/Chile/RM-ISPCH-3/2020|EPI ISL 445245|A.2|Chile|2020-03-06	South America|hCoV-19/Brazil/RJ-INCA-C44/2020|EPI ISL 513551|B.1.1.33|Brazil|2020-04-17	0.0005746723	South America
South America|hCoV-19/Colombia/DC-INS-78390/2020|EPI ISL 418262|B.1.1|Colombia|2020-03-06	South America|hCoV-19/Brazil/RJ-INCA-C44/2020|EPI ISL 513551|B.1.1.33|Brazil|2020-04-17	0.0001391775	South America
South America|hCoV-19/Argentina/C121/2020|EPI ISL 420600|B.1.1|Argentina|2020-03-07	South America|hCoV-19/Brazil/RJ-INCA-C44/2020|EPI ISL 513551|B.1.1.33|Brazil|2020-04-17	0.0001013555	South America
South America|hCoV-19/Chile/RM-MSHS-op3d1/2020|EPI ISL 415660|A.2|Chile|2020-03-07	South America|hCoV-19/Brazil/RJ-INCA-C44/2020|EPI ISL 513551|B.1.1.33|Brazil|2020-04-17	0.0005746528	South America
South America|hCoV-19/Peru/ARE-INS-087/2020|EPI ISL 516626|B.1|Peru|2020-03-07	South America|hCoV-19/Brazil/RJ-INCA-C44/2020|EPI ISL 513551|B.1.1.33|Brazil|2020-04-17	0.0003062249	South America
South America|hCoV-19/Chile/RM-MSHS-op4d1/2020|EPI ISL 415661|A.2|Chile|2020-03-08	South America|hCoV-19/Brazil/RJ-INCA-C44/2020|EPI ISL 513551|B.1.1.33|Brazil|2020-04-17	0.0005746723	South America
South America|hCoV-19/Chile/RM-ISPCH-4/2020|EPI ISL 445247|A.2|Chile|2020-03-08	South America|hCoV-19/Brazil/RJ-INCA-C44/2020|EPI ISL 513551|B.1.1.33|Brazil|2020-04-17	0.0006423696	South America
South America|hCoV-19/Brazil/MG-CV4/2020|EPI ISL 429667|B.1.255|Brazil|2020-03-09	South America|hCoV-19/Brazil/RJ-INCA-C44/2020|EPI ISL 513551|B.1.1.33|Brazil|2020-04-17	0.0003041515	South America
South America|hCoV-19/Chile/RM-ISPCH-6/2020|EPI ISL 445249|B|Chile|2020-03-09	South America|hCoV-19/Brazil/RJ-INCA-C44/2020|EPI ISL 513551|B.1.1.33|Brazil|2020-04-17	0.0004055920	South America
South America|hCoV-19/Chile/RM-ISPCH-9/2020|EPI ISL 445252|B.1.5|Chile|2020-03-09	South America|hCoV-19/Brazil/RJ-INCA-C44/2020|EPI ISL 513551|B.1.1.33|Brazil|2020-04-17	0.0002703579	South America
South America|hCoV-19/Chile/RM-ISPCH-7/2020|EPI ISL 445250|B.1.5|Chile|2020-03-09	South America|hCoV-19/Brazil/RJ-INCA-C44/2020|EPI ISL 513551|B.1.1.33|Brazil|2020-04-17	0.0002365468	South America
South America|hCoV-19/Peru/HUC-INS-008/2020|EPI ISL 489839|B.1.5|Peru|2020-03-09	South America|hCoV-19/Brazil/RJ-INCA-C44/2020|EPI ISL 513551|B.1.1.33|Brazil|2020-04-17	0.0002381480	South America
South America|hCoV-19/Peru/ICA-INS-012/2020|EPI ISL 489989|B.1.5|Peru|2020-03-09	South America|hCoV-19/Brazil/RJ-INCA-C44/2020|EPI ISL 513551|B.1.1.33|Brazil|2020-04-17	0.0002721824	South America
South America|hCoV-19/Chile/RM-ISPCH-5/2020|EPI ISL 445248|B.1.5|Chile|2020-03-09	South America|hCoV-19/Brazil/RJ-INCA-C44/2020|EPI ISL 513551|B.1.1.33|Brazil|2020-04-17	0.0002365548	South America
South America|hCoV-19/Brazil/SP-L12-CD28/2020|EPI ISL 476221|B.1.1.33|Brazil|2020-03-09	South America|hCoV-19/Brazil/RJ-INCA-C44/2020|EPI ISL 513551|B.1.1.33|Brazil|2020-04-17	0.0000341179	South America
South America|hCoV-19/Ecuador/HEE-01/2020|EPI ISL 417482|B|Ecuador|2020-03-09	South America|hCoV-19/Brazil/RJ-INCA-C44/2020|EPI ISL 513551|B.1.1.33|Brazil|2020-04-17	0.0004217632	South America
South America|hCoV-19/Chile/RM-ISPCH-8/2020|EPI ISL 445251|B.1.1|Chile|2020-03-10	South America|hCoV-19/Brazil/RJ-INCA-C44/2020|EPI ISL 513551|B.1.1.33|Brazil|2020-04-17	0.0002027244	South America
South America|hCoV-19/Peru/LIM-010/2020|EPI ISL 415787|B.1.1|Peru|2020-03-10	South America|hCoV-19/Brazil/RJ-INCA-C44/2020|EPI ISL 513551|B.1.1.33|Brazil|2020-04-17	0.0001689377	South America
South America|hCoV-19/Chile/RM-ISPCH-16/2020|EPI ISL 445259|A.2|Chile|2020-03-10	South America|hCoV-19/Brazil/RJ-INCA-C44/2020|EPI ISL 513551|B.1.1.33|Brazil|2020-04-17	0.0005746528	South America
South America|hCoV-19/Chile/RM-ISPCH-10/2020|EPI ISL 445253|B.1.255|Chile|2020-03-10	South America|hCoV-19/Brazil/RJ-INCA-C44/2020|EPI ISL 513551|B.1.1.33|Brazil|2020-04-17	0.0002703509	South America
South America|hCoV-19/Chile/RM-ISPCH-12/2020|EPI ISL 445255|B.1.1.10|Chile|2020-03-10	South America|hCoV-19/Brazil/RJ-INCA-C44/2020|EPI ISL 513551|B.1.1.33|Brazil|2020-04-17	0.0002027298	South America
South America|hCoV-19/Brazil/SC-769/2020|EPI ISL 427306|B.1|Brazil|2020-03-10	South America|hCoV-19/Brazil/RJ-INCA-C44/2020|EPI ISL 513551|B.1.1.33|Brazil|2020-04-17	0.0002703509	South America
South America|hCoV-19/Brazil/SC-766/2020|EPI ISL 427305|B.6|Brazil|2020-03-10	South America|hCoV-19/Brazil/RJ-INCA-C44/2020|EPI ISL 513551|B.1.1.33|Brazil|2020-04-17	0.0005408376	South America
South America|hCoV-19/Peru/LIM-INS-016/2020|EPI ISL 490315|B.1.1|Peru|2020-03-10	South America|hCoV-19/Brazil/RJ-INCA-C44/2020|EPI ISL 513551|B.1.1.33|Brazil|2020-04-17	0.0001700891	South America
South America|hCoV-19/Chile/RM-ISPCH-13/2020|EPI ISL 445256|B.1.1|Chile|2020-03-10	South America|hCoV-19/Brazil/RJ-INCA-C44/2020|EPI ISL 513551|B.1.1.33|Brazil|2020-04-17	0.0002027572	South America
South America|hCoV-19/Chile/RM-ISPCH-18/2020|EPI ISL 445261|B.1.5|Chile|2020-03-11	South America|hCoV-19/Brazil/RJ-INCA-C44/2020|EPI ISL 513551|B.1.1.33|Brazil|2020-04-17	0.0002703579	South America
South America|hCoV-19/Peru/LIM-INS-160/2020|EPI ISL 536553|B.1.5|Peru|2020-03-11	South America|hCoV-19/Brazil/RJ-INCA-C44/2020|EPI ISL 513551|B.1.1.33|Brazil|2020-04-17	0.0004394446	South America
South America|hCoV-19/Chile/BI-ISPCH-3/2020|EPI ISL 445332|B.1.5|Chile|2020-03-11	South America|hCoV-19/Brazil/RJ-INCA-C44/2020|EPI ISL 513551|B.1.1.33|Brazil|2020-04-17	0.0003041594	South America
South America|hCoV-19/Chile/RM-ISPCH-22/2020|EPI ISL 445265|B.1.5|Chile|2020-03-11	South America|hCoV-19/Brazil/RJ-INCA-C44/2020|EPI ISL 513551|B.1.1.33|Brazil|2020-04-17	0.0002365468	South America
South America|hCoV-19/Brazil/RJ-477/2020|EPI ISL 427300|B.1.1|Brazil|2020-03-11	South America|hCoV-19/Brazil/RJ-INCA-C44/2020|EPI ISL 513551|B.1.1.33|Brazil|2020-04-17	0.0001351472	South America
South America|hCoV-19/Chile/RM-ISPCH-19/2020|EPI ISL 445262|B.1.5|Chile|2020-03-11	South America|hCoV-19/Brazil/RJ-INCA-C44/2020|EPI ISL 513551|B.1.1.33|Brazil|2020-04-17	0.0002365517	South America
South America|hCoV-19/Brazil/RJ-477i/2020|EPI ISL 427301|B.1.1|Brazil|2020-03-11	South America|hCoV-19/Brazil/RJ-INCA-C44/2020|EPI ISL 513551|B.1.1.33|Brazil|2020-04-17	0.0001351472	South America
South America|hCoV-19/Peru/LIM-INS-011/2020|EPI ISL 489988|A.2|Peru|2020-03-11	South America|hCoV-19/Brazil/RJ-INCA-C44/2020|EPI ISL 513551|B.1.1.33|Brazil|2020-04-17	0.0005785439	South America
South America|hCoV-19/Peru/LIM-INS-015/2020|EPI ISL 490209|B.1.5|Peru|2020-03-11	South America|hCoV-19/Brazil/RJ-INCA-C44/2020|EPI ISL 513551|B.1.1.33|Brazil|2020-04-17	0.0004083595	South America
South America|hCoV-19/Peru/LIM-INS-006/2020|EPI ISL 489838|B.1.1|Peru|2020-03-11	South America|hCoV-19/Brazil/RJ-INCA-C44/2020|EPI ISL 513551|B.1.1.33|Brazil|2020-04-17	0.0001360583	South America
South America|hCoV-19/Chile/RM-ISPCH-15/2020|EPI ISL 445258|A.2|Chile|2020-03-11	South America|hCoV-19/Brazil/RJ-INCA-C44/2020|EPI ISL 513551|B.1.1.33|Brazil|2020-04-17	0.0005746723	South America
South America|hCoV-19/Chile/RM-ISPCH-17/2020|EPI ISL 445260|A.2|Chile|2020-03-11	South America|hCoV-19/Brazil/RJ-INCA-C44/2020|EPI ISL 513551|B.1.1.33|Brazil|2020-04-17	0.0006423094	South America
South America|hCoV-19/Chile/RM-ISPCH-20/2020|EPI ISL 445263|B.1.5|Chile|2020-03-11	South America|hCoV-19/Brazil/RJ-INCA-C44/2020|EPI ISL 513551|B.1.1.33|Brazil|2020-04-17	0.0002365628	South America
South America|hCoV-19/Brazil/MG-CV12/2020|EPI ISL 429674|B.1|Brazil|2020-03-11	South America|hCoV-19/Brazil/RJ-INCA-C44/2020|EPI ISL 513551|B.1.1.33|Brazil|2020-04-17	0.0003908096	South America
South America|hCoV-19/Chile/BI-ISPCH-2/2020|EPI ISL 445331|B.1.1|Chile|2020-03-12	South America|hCoV-19/Brazil/RJ-INCA-C44/2020|EPI ISL 513551|B.1.1.33|Brazil|2020-04-17	0.0001351470	South America
South America|hCoV-19/Chile/BI-ISPCH-2-2/2020|EPI ISL 445333|B.1.5|Chile|2020-03-12	South America|hCoV-19/Brazil/RJ-INCA-C44/2020|EPI ISL 513551|B.1.1.33|Brazil|2020-04-17	0.0002703452	South America
South America|hCoV-19/Chile/RM-ISPCH-21/2020|EPI ISL 445264|B.1.1.10|Chile|2020-03-12	South America|hCoV-19/Brazil/RJ-INCA-C44/2020|EPI ISL 513551|B.1.1.33|Brazil|2020-04-17	0.0002027298	South America
South America|hCoV-19/Brazil/SE-6535/2020|EPI ISL 541375|B.1.5|Brazil|2020-03-12	South America|hCoV-19/Brazil/RJ-INCA-C44/2020|EPI ISL 513551|B.1.1.33|Brazil|2020-04-17	0.0002703579	South America
South America|hCoV-19/Brazil/SC-770/2020|EPI ISL 541370|B.1.1.33|Brazil|2020-03-12	South America|hCoV-19/Brazil/RJ-INCA-C44/2020|EPI ISL 513551|B.1.1.33|Brazil|2020-04-17	0.0000675729	South America
South America|hCoV-19/Chile/ML-CMM-25343/2020|EPI ISL 459863|A|Chile|2020-03-12	South America|hCoV-19/Brazil/RJ-INCA-C44/2020|EPI ISL 513551|B.1.1.33|Brazil|2020-04-17	0.0004055814	South America
South America|hCoV-19/Colombia/DC-INS-79190/2020|EPI ISL 456120|B.1.5|Colombia|2020-03-12	South America|hCoV-19/Brazil/RJ-INCA-C44/2020|EPI ISL 513551|B.1.1.33|Brazil|2020-04-17	0.0002722308	South America
South America|hCoV-19/Brazil/UN-HIAE-SP03/2020|EPI ISL 486427|B.1.1.33|Brazil|2020-03-13	South America|hCoV-19/Brazil/RJ-INCA-C44/2020|EPI ISL 513551|B.1.1.33|Brazil|2020-04-17	0.0001351437	South America
South America|hCoV-19/Peru/LIM-INS-150/2020|EPI ISL 536545|B|Peru|2020-03-13	South America|hCoV-19/Brazil/RJ-INCA-C44/2020|EPI ISL 513551|B.1.1.33|Brazil|2020-04-17	0.0004732118	South America
South America|hCoV-19/Chile/BI-ISPCH-1/2020|EPI ISL 445271|B.1.1|Chile|2020-03-13	South America|hCoV-19/Brazil/RJ-INCA-C44/2020|EPI ISL 513551|B.1.1.33|Brazil|2020-04-17	0.0001351472	South America
South America|hCoV-19/Aruba/AW-RIVM-10101/2020|EPI ISL 547445|B.40|Aruba|2020-03-13	South America|hCoV-19/Brazil/RJ-INCA-C44/2020|EPI ISL 513551|B.1.1.33|Brazil|2020-04-17	0.0005408517	South America
South America|hCoV-19/Brazil/MG-CV6/2020|EPI ISL 429669|B.1|Brazil|2020-03-13	South America|hCoV-19/Brazil/RJ-INCA-C44/2020|EPI ISL 513551|B.1.1.33|Brazil|2020-04-17	0.0003041515	South America
South America|hCoV-19/Brazil/DF-615i/2020|EPI ISL 427294|B.1.1.33|Brazil|2020-03-13	South America|hCoV-19/Brazil/RJ-INCA-C44/2020|EPI ISL 513551|B.1.1.33|Brazil|2020-04-17	0.0000337837	South America
South America|hCoV-19/Brazil/SC-771/2020|EPI ISL 541371|B.1.5|Brazil|2020-03-13	South America|hCoV-19/Brazil/RJ-INCA-C44/2020|EPI ISL 513551|B.1.1.33|Brazil|2020-04-17	0.0002366747	South America
South America|hCoV-19/Peru/LAM-INS-073/2020|EPI ISL 523994|B.1.1|Peru|2020-03-13	South America|hCoV-19/Brazil/RJ-INCA-C44/2020|EPI ISL 513551|B.1.1.33|Brazil|2020-04-17	0.0002040966	South America
South America|hCoV-19/Peru/CAJ-INS-061/2020|EPI ISL 517770|B.1.1.1|Peru|2020-03-13	South America|hCoV-19/Brazil/RJ-INCA-C44/2020|EPI ISL 513551|B.1.1.33|Brazil|2020-04-17	0.0002381324	South America
South America|hCoV-19/Brazil/DF-0001/2020|EPI ISL 426580|B.1.1|Brazil|2020-03-13	South America|hCoV-19/Brazil/RJ-INCA-C44/2020|EPI ISL 513551|B.1.1.33|Brazil|2020-04-17	0.0000679683	South America
South America|hCoV-19/Brazil/GO-0207/2020|EPI ISL 470574|B.40|Brazil|2020-03-13	South America|hCoV-19/Brazil/RJ-INCA-C44/2020|EPI ISL 513551|B.1.1.33|Brazil|2020-04-17	0.0005155753	South America
South America|hCoV-19/Brazil/MG-CV8/2020|EPI ISL 429671|B.1.1|Brazil|2020-03-13	South America|hCoV-19/Brazil/RJ-INCA-C44/2020|EPI ISL 513551|B.1.1.33|Brazil|2020-04-17	0.0002769944	South America
South America|hCoV-19/Chile/MA-ISPCH-1/2020|EPI ISL 445268|B.1.98|Chile|2020-03-14	South America|hCoV-19/Brazil/RJ-INCA-C44/2020|EPI ISL 513551|B.1.1.33|Brazil|2020-04-17	0.0002365407	South America
South America|hCoV-19/Brazil/RN-IEC-162277/2020|EPI ISL 524798|B.1.1.33|Brazil|2020-03-14	South America|hCoV-19/Brazil/RJ-INCA-C44/2020|EPI ISL 513551|B.1.1.33|Brazil|2020-04-17	0.0000337837	South America
South America|hCoV-19/Peru/LIM-INS-159/2020|EPI ISL 536552|B.1.1|Peru|2020-03-14	South America|hCoV-19/Brazil/RJ-INCA-C44/2020|EPI ISL 513551|B.1.1.33|Brazil|2020-04-17	0.0001013555	South America
South America|hCoV-19/Peru/LIM-INS-147/2020|EPI ISL 536542|B.1.1|Peru|2020-03-14	South America|hCoV-19/Brazil/RJ-INCA-C44/2020|EPI ISL 513551|B.1.1.33|Brazil|2020-04-17	0.0001689334	South America
South America|hCoV-19/Chile/RM-CMM-23741/2020|EPI ISL 468752|B.1.1.33|Chile|2020-03-14	South America|hCoV-19/Brazil/RJ-INCA-C44/2020|EPI ISL 513551|B.1.1.33|Brazil|2020-04-17	0.0000337837	South America
South America|hCoV-19/Chile/AR-ISPCH-1/2020|EPI ISL 445270|B.1.1|Chile|2020-03-14	South America|hCoV-19/Brazil/RJ-INCA-C44/2020|EPI ISL 513551|B.1.1.33|Brazil|2020-04-17	0.0001351472	South America
South America|hCoV-19/Chile/VS-ISPCH-2/2020|EPI ISL 445285|B.1.255|Chile|2020-03-14	South America|hCoV-19/Brazil/RJ-INCA-C44/2020|EPI ISL 513551|B.1.1.33|Brazil|2020-04-17	0.0002703600	South America
South America|hCoV-19/Chile/RM-ISPCH-24/2020|EPI ISL 445303|B|Chile|2020-03-14	South America|hCoV-19/Brazil/RJ-INCA-C44/2020|EPI ISL 513551|B.1.1.33|Brazil|2020-04-17	0.0004732438	South America
South America|hCoV-19/Colombia/ATL-INS-79743/2020|EPI ISL 456145|B.1.5|Colombia|2020-03-14	South America|hCoV-19/Brazil/RJ-INCA-C44/2020|EPI ISL 513551|B.1.1.33|Brazil|2020-04-17	0.0002388874	South America
South America|hCoV-19/Brazil/MG-0211/2020|EPI ISL 470578|B.1.1|Brazil|2020-03-14	South America|hCoV-19/Brazil/RJ-INCA-C44/2020|EPI ISL 513551|B.1.1.33|Brazil|2020-04-17	0.0001388345	South America
South America|hCoV-19/Colombia/VAC-INS-79773/2020|EPI ISL 456134|B.1.5|Colombia|2020-03-14	South America|hCoV-19/Brazil/RJ-INCA-C44/2020|EPI ISL 513551|B.1.1.33|Brazil|2020-04-17	0.0002435832	South America
South America|hCoV-19/Colombia/VAC-INS-79779/2020|EPI ISL 456135|B.1.5|Colombia|2020-03-14	South America|hCoV-19/Brazil/RJ-INCA-C44/2020|EPI ISL 513551|B.1.1.33|Brazil|2020-04-17	0.0002439483	South America
South America|hCoV-19/Brazil/MG-0212/2020|EPI ISL 470579|B.1.5|Brazil|2020-03-14	South America|hCoV-19/Brazil/RJ-INCA-C44/2020|EPI ISL 513551|B.1.1.33|Brazil|2020-04-17	0.0002130974	South America
South America|hCoV-19/Brazil/CE-L10-CD171/2020|EPI ISL 476184|B.1.5|Brazil|2020-03-14	South America|hCoV-19/Brazil/RJ-INCA-C44/2020|EPI ISL 513551|B.1.1.33|Brazil|2020-04-17	0.0002861657	South America
South America|hCoV-19/Colombia/VAC-INS-79929/2020|EPI ISL 456136|B.1|Colombia|2020-03-14	South America|hCoV-19/Brazil/RJ-INCA-C44/2020|EPI ISL 513551|B.1.1.33|Brazil|2020-04-17	0.0003192011	South America
South America|hCoV-19/Chile/BI-CMM-25338/2020|EPI ISL 468760|B.1.1|Chile|2020-03-15	South America|hCoV-19/Brazil/RJ-INCA-C44/2020|EPI ISL 513551|B.1.1.33|Brazil|2020-04-17	0.0001351472	South America
South America|hCoV-19/Chile/LI-ISPCH-3/2020|EPI ISL 445275|B.1.1|Chile|2020-03-15	South America|hCoV-19/Brazil/RJ-INCA-C44/2020|EPI ISL 513551|B.1.1.33|Brazil|2020-04-17	0.0001351472	South America
South America|hCoV-19/Colombia/VAC-INS-79965/2020|EPI ISL 456150|B.1.5|Colombia|2020-03-15	South America|hCoV-19/Brazil/RJ-INCA-C44/2020|EPI ISL 513551|B.1.1.33|Brazil|2020-04-17	0.0003041594	South America
South America|hCoV-19/Chile/RM-CMM-27991/2020|EPI ISL 459857|B.1.5|Chile|2020-03-15	South America|hCoV-19/Brazil/RJ-INCA-C44/2020|EPI ISL 513551|B.1.1.33|Brazil|2020-04-17	0.0002365468	South America
South America|hCoV-19/Chile/LI-ISPCH-2/2020|EPI ISL 445274|B|Chile|2020-03-15	South America|hCoV-19/Brazil/RJ-INCA-C44/2020|EPI ISL 513551|B.1.1.33|Brazil|2020-04-17	0.0003717872	South America
South America|hCoV-19/Chile/LI-ISPCH-4/2020|EPI ISL 445276|B.1.1|Chile|2020-03-15	South America|hCoV-19/Brazil/RJ-INCA-C44/2020|EPI ISL 513551|B.1.1.33|Brazil|2020-04-17	0.0001351517	South America
South America|hCoV-19/Chile/MA-ISPCH-2/2020|EPI ISL 445269|B.1.98|Chile|2020-03-15	South America|hCoV-19/Brazil/RJ-INCA-C44/2020|EPI ISL 513551|B.1.1.33|Brazil|2020-04-17	0.0002365486	South America
South America|hCoV-19/Chile/VS-ISPCH-1/2020|EPI ISL 445272|B.1.5|Chile|2020-03-15	South America|hCoV-19/Brazil/RJ-INCA-C44/2020|EPI ISL 513551|B.1.1.33|Brazil|2020-04-17	0.0002365486	South America
South America|hCoV-19/Colombia/SAN-INS-80123/2020|EPI ISL 456149|B.1.1|Colombia|2020-03-15	South America|hCoV-19/Brazil/RJ-INCA-C44/2020|EPI ISL 513551|B.1.1.33|Brazil|2020-04-17	0.0001352030	South America
South America|hCoV-19/Brazil/RJ-MD63-1b/2020|EPI ISL 528638|B.1.1.33|Brazil|2020-03-16	South America|hCoV-19/Brazil/RJ-INCA-C44/2020|EPI ISL 513551|B.1.1.33|Brazil|2020-04-17	0.0000337837	South America
South America|hCoV-19/Chile/LI-ISPCH-1/2020|EPI ISL 445273|B.1.5|Chile|2020-03-16	South America|hCoV-19/Brazil/RJ-INCA-C44/2020|EPI ISL 513551|B.1.1.33|Brazil|2020-04-17	0.0003041594	South America
South America|hCoV-19/Chile/LI-ISPCH-5/2020|EPI ISL 445277|B.1.1|Chile|2020-03-16	South America|hCoV-19/Brazil/RJ-INCA-C44/2020|EPI ISL 513551|B.1.1.33|Brazil|2020-04-17	0.0001351472	South America
South America|hCoV-19/Chile/RM-ISPCH-26/2020|EPI ISL 445305|B.1|Chile|2020-03-16	South America|hCoV-19/Brazil/RJ-INCA-C44/2020|EPI ISL 513551|B.1.1.33|Brazil|2020-04-17	0.0003379625	South America
South America|hCoV-19/Chile/RM-ISPCH-28/2020|EPI ISL 445307|B.1|Chile|2020-03-16	South America|hCoV-19/Brazil/RJ-INCA-C44/2020|EPI ISL 513551|B.1.1.33|Brazil|2020-04-17	0.0003041594	South America
South America|hCoV-19/Chile/LI-ISPCH-6/2020|EPI ISL 445278|B.1.5|Chile|2020-03-16	South America|hCoV-19/Brazil/RJ-INCA-C44/2020|EPI ISL 513551|B.1.1.33|Brazil|2020-04-17	0.0002703452	South America
South America|hCoV-19/Brazil/RJ-MD63-1a/2020|EPI ISL 528637|B.1.1.33|Brazil|2020-03-16	South America|hCoV-19/Brazil/RJ-INCA-C44/2020|EPI ISL 513551|B.1.1.33|Brazil|2020-04-17	0.0001013629	South America
South America|hCoV-19/Peru/LIM-INS-143/2020|EPI ISL 536538|B.1.1.1|Peru|2020-03-16	South America|hCoV-19/Brazil/RJ-INCA-C44/2020|EPI ISL 513551|B.1.1.33|Brazil|2020-04-17	0.0003041293	South America
South America|hCoV-19/Brazil/MG-CV21/2020|EPI ISL 429681|B.1|Brazil|2020-03-16	South America|hCoV-19/Brazil/RJ-INCA-C44/2020|EPI ISL 513551|B.1.1.33|Brazil|2020-04-17	0.0003041515	South America
South America|hCoV-19/Chile/RM-ISPCH-30/2020|EPI ISL 445309|B.1.5|Chile|2020-03-16	South America|hCoV-19/Brazil/RJ-INCA-C44/2020|EPI ISL 513551|B.1.1.33|Brazil|2020-04-17	0.0002365468	South America
South America|hCoV-19/Brazil/AM-02/2020|EPI ISL 417034|A.2|Brazil|2020-03-16	South America|hCoV-19/Brazil/RJ-INCA-C44/2020|EPI ISL 513551|B.1.1.33|Brazil|2020-04-17	0.0006422877	South America
South America|hCoV-19/Brazil/MG-CV16/2020|EPI ISL 429676|B.1.1|Brazil|2020-03-16	South America|hCoV-19/Brazil/RJ-INCA-C44/2020|EPI ISL 513551|B.1.1.33|Brazil|2020-04-17	0.0001694128	South America
South America|hCoV-19/Peru/LAM-INS-071/2020|EPI ISL 523954|B.1.1.1|Peru|2020-03-16	South America|hCoV-19/Brazil/RJ-INCA-C44/2020|EPI ISL 513551|B.1.1.33|Brazil|2020-04-17	0.0002378896	South America
South America|hCoV-19/Peru/ANC-INS-066/2020|EPI ISL 516987|B.1.1.1|Peru|2020-03-16	South America|hCoV-19/Brazil/RJ-INCA-C44/2020|EPI ISL 513551|B.1.1.33|Brazil|2020-04-17	0.0002381243	South America
South America|hCoV-19/Chile/RM-ISPCH-29/2020|EPI ISL 445308|B.1.5|Chile|2020-03-16	South America|hCoV-19/Brazil/RJ-INCA-C44/2020|EPI ISL 513551|B.1.1.33|Brazil|2020-04-17	0.0002365548	South America
South America|hCoV-19/Brazil/PR-5619/2020|EPI ISL 541342|B.1|Brazil|2020-03-16	South America|hCoV-19/Brazil/RJ-INCA-C44/2020|EPI ISL 513551|B.1.1.33|Brazil|2020-04-17	0.0003041721	South America
South America|hCoV-19/Colombia/RIS-INS-80245/2020|EPI ISL 456155|B.1.5|Colombia|2020-03-16	South America|hCoV-19/Brazil/RJ-INCA-C44/2020|EPI ISL 513551|B.1.1.33|Brazil|2020-04-17	0.0003042211	South America
South America|hCoV-19/Colombia/VAC-INS-79943/2020|EPI ISL 456138|B.1.5|Colombia|2020-03-16	South America|hCoV-19/Brazil/RJ-INCA-C44/2020|EPI ISL 513551|B.1.1.33|Brazil|2020-04-17	0.0003056194	South America
South America|hCoV-19/Colombia/BOL-INS-80191/2020|EPI ISL 456122|B.1|Colombia|2020-03-16	South America|hCoV-19/Brazil/RJ-INCA-C44/2020|EPI ISL 513551|B.1.1.33|Brazil|2020-04-17	0.0002768807	South America
South America|hCoV-19/Peru/LIM-INS-141/2020|EPI ISL 536536|B|Peru|2020-03-16	South America|hCoV-19/Brazil/RJ-INCA-C44/2020|EPI ISL 513551|B.1.1.33|Brazil|2020-04-17	0.0004503526	South America
South America|hCoV-19/Brazil/RJ-L10-CD158/2020|EPI ISL 476180|B.1.1.33|Brazil|2020-03-16	South America|hCoV-19/Brazil/RJ-INCA-C44/2020|EPI ISL 513551|B.1.1.33|Brazil|2020-04-17	0.0000352158	South America
South America|hCoV-19/Brazil/RJ-L10-CD154/2020|EPI ISL 476178|B.1.1.33|Brazil|2020-03-16	South America|hCoV-19/Brazil/RJ-INCA-C44/2020|EPI ISL 513551|B.1.1.33|Brazil|2020-04-17	0.0001065692	South America
South America|hCoV-19/Brazil/RS-L11-CD180/2020|EPI ISL 476192|B.1.1.33|Brazil|2020-03-16	South America|hCoV-19/Brazil/RJ-INCA-C44/2020|EPI ISL 513551|B.1.1.33|Brazil|2020-04-17	0.0000355196	South America
South America|hCoV-19/Brazil/MG-CV19/2020|EPI ISL 429679|B.1.1|Brazil|2020-03-16	South America|hCoV-19/Brazil/RJ-INCA-C44/2020|EPI ISL 513551|B.1.1.33|Brazil|2020-04-17	0.0001790773	South America
South America|hCoV-19/Chile/MA-ISPCH-3/2020|EPI ISL 445280|B.1.98|Chile|2020-03-17	South America|hCoV-19/Brazil/RJ-INCA-C44/2020|EPI ISL 513551|B.1.1.33|Brazil|2020-04-17	0.0002365403	South America
South America|hCoV-19/Brazil/MG-CV31/2020|EPI ISL 429687|B.1|Brazil|2020-03-17	South America|hCoV-19/Brazil/RJ-INCA-C44/2020|EPI ISL 513551|B.1.1.33|Brazil|2020-04-17	0.0003379941	South America
South America|hCoV-19/Chile/RM-CMM-26639/2020|EPI ISL 459858|A.2|Chile|2020-03-17	South America|hCoV-19/Brazil/RJ-INCA-C44/2020|EPI ISL 513551|B.1.1.33|Brazil|2020-04-17	0.0006423044	South America
South America|hCoV-19/Chile/RM-ISPCH-35/2020|EPI ISL 445314|B.1|Chile|2020-03-17	South America|hCoV-19/Brazil/RJ-INCA-C44/2020|EPI ISL 513551|B.1.1.33|Brazil|2020-04-17	0.0002703579	South America
South America|hCoV-19/Peru/LIM-INS-138/2020|EPI ISL 536533|B.1.1|Peru|2020-03-17	South America|hCoV-19/Brazil/RJ-INCA-C44/2020|EPI ISL 513551|B.1.1.33|Brazil|2020-04-17	0.0001351437	South America
South America|hCoV-19/Brazil/MG-CV32/2020|EPI ISL 429688|B.1.1|Brazil|2020-03-17	South America|hCoV-19/Brazil/RJ-INCA-C44/2020|EPI ISL 513551|B.1.1.33|Brazil|2020-04-17	0.0001351563	South America
South America|hCoV-19/Peru/LIM-INS-139/2020|EPI ISL 536534|B.1.1|Peru|2020-03-17	South America|hCoV-19/Brazil/RJ-INCA-C44/2020|EPI ISL 513551|B.1.1.33|Brazil|2020-04-17	0.0001351472	South America
South America|hCoV-19/Chile/RM-ISPCH-38/2020|EPI ISL 445317|B.1.1|Chile|2020-03-17	South America|hCoV-19/Brazil/RJ-INCA-C44/2020|EPI ISL 513551|B.1.1.33|Brazil|2020-04-17	0.0001013555	South America
South America|hCoV-19/Brazil/AP-IEC-161167/2020|EPI ISL 450873|B.1.1.33|Brazil|2020-03-17	South America|hCoV-19/Brazil/RJ-INCA-C44/2020|EPI ISL 513551|B.1.1.33|Brazil|2020-04-17	0.0000337837	South America
South America|hCoV-19/Chile/RM-ISPCH-41/2020|EPI ISL 445320|B.1.5|Chile|2020-03-17	South America|hCoV-19/Brazil/RJ-INCA-C44/2020|EPI ISL 513551|B.1.1.33|Brazil|2020-04-17	0.0002365468	South America
South America|hCoV-19/Aruba/AW-RIVM-10113/2020|EPI ISL 547446|B.1|Aruba|2020-03-17	South America|hCoV-19/Brazil/RJ-INCA-C44/2020|EPI ISL 513551|B.1.1.33|Brazil|2020-04-17	0.0003041515	South America
South America|hCoV-19/Brazil/PR-5618/2020|EPI ISL 541341|B.1|Brazil|2020-03-17	South America|hCoV-19/Brazil/RJ-INCA-C44/2020|EPI ISL 513551|B.1.1.33|Brazil|2020-04-17	0.0003041761	South America
South America|hCoV-19/Brazil/PR-5617/2020|EPI ISL 541340|B.1|Brazil|2020-03-17	South America|hCoV-19/Brazil/RJ-INCA-C44/2020|EPI ISL 513551|B.1.1.33|Brazil|2020-04-17	0.0003379827	South America
South America|hCoV-19/Peru/JUN-INS-074/2020|EPI ISL 524471|B.1.255|Peru|2020-03-17	South America|hCoV-19/Brazil/RJ-INCA-C44/2020|EPI ISL 513551|B.1.1.33|Brazil|2020-04-17	0.0003062105	South America
South America|hCoV-19/Chile/RM-ISPCH-32/2020|EPI ISL 445311|B.1.5|Chile|2020-03-17	South America|hCoV-19/Brazil/RJ-INCA-C44/2020|EPI ISL 513551|B.1.1.33|Brazil|2020-04-17	0.0002365487	South America
South America|hCoV-19/Chile/RM-CMM-25669/2020|EPI ISL 459862|B.1.5|Chile|2020-03-17	South America|hCoV-19/Brazil/RJ-INCA-C44/2020|EPI ISL 513551|B.1.1.33|Brazil|2020-04-17	0.0002027515	South America
South America|hCoV-19/Chile/RM-ISPCH-42/2020|EPI ISL 445321|B.1.1|Chile|2020-03-17	South America|hCoV-19/Brazil/RJ-INCA-C44/2020|EPI ISL 513551|B.1.1.33|Brazil|2020-04-17	0.0001013589	South America
South America|hCoV-19/Chile/RM-ISPCH-34/2020|EPI ISL 445313|B.1.5|Chile|2020-03-17	South America|hCoV-19/Brazil/RJ-INCA-C44/2020|EPI ISL 513551|B.1.1.33|Brazil|2020-04-17	0.0002703544	South America
South America|hCoV-19/Chile/BI-ISPCH-1-2/2020|EPI ISL 445281|B.1.1|Chile|2020-03-17	South America|hCoV-19/Brazil/RJ-INCA-C44/2020|EPI ISL 513551|B.1.1.33|Brazil|2020-04-17	0.0001351517	South America
South America|hCoV-19/Chile/RM-ISPCH-33/2020|EPI ISL 445312|B.1.5|Chile|2020-03-17	South America|hCoV-19/Brazil/RJ-INCA-C44/2020|EPI ISL 513551|B.1.1.33|Brazil|2020-04-17	0.0002365548	South America
South America|hCoV-19/Peru/LIM-INS-148/2020|EPI ISL 536543|B.1.8|Peru|2020-03-17	South America|hCoV-19/Brazil/RJ-INCA-C44/2020|EPI ISL 513551|B.1.1.33|Brazil|2020-04-17	0.0002367708	South America
South America|hCoV-19/Peru/LIM-INS-136/2020|EPI ISL 536531|B.1|Peru|2020-03-17	South America|hCoV-19/Brazil/RJ-INCA-C44/2020|EPI ISL 513551|B.1.1.33|Brazil|2020-04-17	0.0003391198	South America
South America|hCoV-19/Uruguay/UY-NYUMC850/2020|EPI ISL 457946|A.2|Uruguay|2020-03-17	South America|hCoV-19/Brazil/RJ-INCA-C44/2020|EPI ISL 513551|B.1.1.33|Brazil|2020-04-17	0.0006489452	South America
South America|hCoV-19/Peru/LIM-INS-149/2020|EPI ISL 536544|B.1.5|Peru|2020-03-17	South America|hCoV-19/Brazil/RJ-INCA-C44/2020|EPI ISL 513551|B.1.1.33|Brazil|2020-04-17	0.0003060911	South America
South America|hCoV-19/Brazil/MG-CV26/2020|EPI ISL 429684|B.1.1|Brazil|2020-03-17	South America|hCoV-19/Brazil/RJ-INCA-C44/2020|EPI ISL 513551|B.1.1.33|Brazil|2020-04-17	0.0002055870	South America
South America|hCoV-19/Colombia/VAC-INS-81251/2020|EPI ISL 456139|B.1.1|Colombia|2020-03-17	South America|hCoV-19/Brazil/RJ-INCA-C44/2020|EPI ISL 513551|B.1.1.33|Brazil|2020-04-17	0.0001030613	South America
South America|hCoV-19/Colombia/ANT-INS-80370/2020|EPI ISL 456118|B.1.5|Colombia|2020-03-17	South America|hCoV-19/Brazil/RJ-INCA-C44/2020|EPI ISL 513551|B.1.1.33|Brazil|2020-04-17	0.0002428395	South America
South America|hCoV-19/Brazil/MG-CV33/2020|EPI ISL 429689|B.1.1|Brazil|2020-03-17	South America|hCoV-19/Brazil/RJ-INCA-C44/2020|EPI ISL 513551|B.1.1.33|Brazil|2020-04-17	0.0001399515	South America
South America|hCoV-19/Brazil/SP-L11-CD185-2/2020|EPI ISL 476196|B.1|Brazil|2020-03-17	South America|hCoV-19/Brazil/RJ-INCA-C44/2020|EPI ISL 513551|B.1.1.33|Brazil|2020-04-17	0.0002864663	South America
South America|hCoV-19/Brazil/MG-0214/2020|EPI ISL 470580|B.1.1.33|Brazil|2020-03-17	South America|hCoV-19/Brazil/RJ-INCA-C44/2020|EPI ISL 513551|B.1.1.33|Brazil|2020-04-17	0.0001058900	South America
South America|hCoV-19/Colombia/CAU-INS-80705/2020|EPI ISL 456124|B.1|Colombia|2020-03-17	South America|hCoV-19/Brazil/RJ-INCA-C44/2020|EPI ISL 513551|B.1.1.33|Brazil|2020-04-17	0.0003195027	South America
South America|hCoV-19/Aruba/AW-RIVM-10114/2020|EPI ISL 547447|B.1|Aruba|2020-03-18	South America|hCoV-19/Brazil/RJ-INCA-C44/2020|EPI ISL 513551|B.1.1.33|Brazil|2020-04-17	0.0002703509	South America
South America|hCoV-19/Chile/RM-ISPCH-65/2020|EPI ISL 445361|B.1.1|Chile|2020-03-18	South America|hCoV-19/Brazil/RJ-INCA-C44/2020|EPI ISL 513551|B.1.1.33|Brazil|2020-04-17	0.0001351437	South America
South America|hCoV-19/Peru/LIM-INS-145/2020|EPI ISL 536540|A.2|Peru|2020-03-18	South America|hCoV-19/Brazil/RJ-INCA-C44/2020|EPI ISL 513551|B.1.1.33|Brazil|2020-04-17	0.0006084695	South America
South America|hCoV-19/Peru/LIM-INS-130/2020|EPI ISL 536527|B.1.1.1|Peru|2020-03-18	South America|hCoV-19/Brazil/RJ-INCA-C44/2020|EPI ISL 513551|B.1.1.33|Brazil|2020-04-17	0.0002365234	South America
South America|hCoV-19/Brazil/SP02cc/2020|EPI ISL 450506|B|Brazil|2020-03-18	South America|hCoV-19/Brazil/RJ-INCA-C44/2020|EPI ISL 513551|B.1.1.33|Brazil|2020-04-17	0.0005408629	South America
South America|hCoV-19/Argentina/C1374/2020|EPI ISL 420599|B.1.255|Argentina|2020-03-18	South America|hCoV-19/Brazil/RJ-INCA-C44/2020|EPI ISL 513551|B.1.1.33|Brazil|2020-04-17	0.0003379537	South America
South America|hCoV-19/Brazil/AC-IEC-162535/2020|EPI ISL 458139|B.1.1.33|Brazil|2020-03-18	South America|hCoV-19/Brazil/RJ-INCA-C44/2020|EPI ISL 513551|B.1.1.33|Brazil|2020-04-17	0.0001013602	South America
South America|hCoV-19/Brazil/SP-624/2020|EPI ISL 515527|B.1.1.33|Brazil|2020-03-18	South America|hCoV-19/Brazil/RJ-INCA-C44/2020|EPI ISL 513551|B.1.1.33|Brazil|2020-04-17	0.0000337837	South America
South America|hCoV-19/Peru/LIM-INS-161/2020|EPI ISL 536554|B.1.1|Peru|2020-03-18	South America|hCoV-19/Brazil/RJ-INCA-C44/2020|EPI ISL 513551|B.1.1.33|Brazil|2020-04-17	0.0001689457	South America
South America|hCoV-19/Peru/ARE-INS-072/2020|EPI ISL 523979|B.1.1|Peru|2020-03-18	South America|hCoV-19/Brazil/RJ-INCA-C44/2020|EPI ISL 513551|B.1.1.33|Brazil|2020-04-17	0.0001360618	South America
South America|hCoV-19/Peru/LIM-INS-158/2020|EPI ISL 536551|B.1.5|Peru|2020-03-18	South America|hCoV-19/Brazil/RJ-INCA-C44/2020|EPI ISL 513551|B.1.1.33|Brazil|2020-04-17	0.0002703635	South America
South America|hCoV-19/Colombia/RIS-INS-81402/2020|EPI ISL 497736|B.1|Colombia|2020-03-18	South America|hCoV-19/Brazil/RJ-INCA-C44/2020|EPI ISL 513551|B.1.1.33|Brazil|2020-04-17	0.0002703691	South America
South America|hCoV-19/Peru/LIM-INS-144/2020|EPI ISL 536539|A.2|Peru|2020-03-18	South America|hCoV-19/Brazil/RJ-INCA-C44/2020|EPI ISL 513551|B.1.1.33|Brazil|2020-04-17	0.0006090458	South America
South America|hCoV-19/Colombia/NSA-INS-80656/2020|EPI ISL 456126|B.1.5|Colombia|2020-03-18	South America|hCoV-19/Brazil/RJ-INCA-C44/2020|EPI ISL 513551|B.1.1.33|Brazil|2020-04-17	0.0002720365	South America
South America|hCoV-19/Peru/JUN-INS-153/2020|EPI ISL 536546|B.1.5|Peru|2020-03-18	South America|hCoV-19/Brazil/RJ-INCA-C44/2020|EPI ISL 513551|B.1.1.33|Brazil|2020-04-17	0.0005855367	South America
South America|hCoV-19/Brazil/SC-0243/2020|EPI ISL 470652|B.1.1|Brazil|2020-03-18	South America|hCoV-19/Brazil/RJ-INCA-C44/2020|EPI ISL 513551|B.1.1.33|Brazil|2020-04-17	0.0001388248	South America
South America|hCoV-19/Brazil/GO-0208/2020|EPI ISL 470575|B.1.22|Brazil|2020-03-18	South America|hCoV-19/Brazil/RJ-INCA-C44/2020|EPI ISL 513551|B.1.1.33|Brazil|2020-04-17	0.0003154606	South America
South America|hCoV-19/Peru/LIM-INS-157/2020|EPI ISL 536550|B.1.1|Peru|2020-03-19	South America|hCoV-19/Brazil/RJ-INCA-C44/2020|EPI ISL 513551|B.1.1.33|Brazil|2020-04-17	0.0001351471	South America
South America|hCoV-19/Chile/MA-ISPCH-5/2020|EPI ISL 445283|B.1|Chile|2020-03-19	South America|hCoV-19/Brazil/RJ-INCA-C44/2020|EPI ISL 513551|B.1.1.33|Brazil|2020-04-17	0.0002703509	South America
South America|hCoV-19/Peru/LIM-INS-155/2020|EPI ISL 536548|B.1.255|Peru|2020-03-19	South America|hCoV-19/Brazil/RJ-INCA-C44/2020|EPI ISL 513551|B.1.1.33|Brazil|2020-04-17	0.0002703509	South America
South America|hCoV-19/Chile/VS-ISPCH-3/2020|EPI ISL 445286|B.1|Chile|2020-03-19	South America|hCoV-19/Brazil/RJ-INCA-C44/2020|EPI ISL 513551|B.1.1.33|Brazil|2020-04-17	0.0003041515	South America
South America|hCoV-19/Colombia/VAC-INS-82320/2020|EPI ISL 456151|B.1|Colombia|2020-03-19	South America|hCoV-19/Brazil/RJ-INCA-C44/2020|EPI ISL 513551|B.1.1.33|Brazil|2020-04-17	0.0002703509	South America
South America|hCoV-19/Peru/JUN-UPCH-0118/2020|EPI ISL 568515|B.1.255|Peru|2020-03-19	South America|hCoV-19/Brazil/RJ-INCA-C44/2020|EPI ISL 513551|B.1.1.33|Brazil|2020-04-17	0.0003041515	South America
South America|hCoV-19/Brazil/RJ-LVM161-2/2020|EPI ISL 528539|A.2|Brazil|2020-03-19	South America|hCoV-19/Brazil/RJ-INCA-C44/2020|EPI ISL 513551|B.1.1.33|Brazil|2020-04-17	0.0006084853	South America
South America|hCoV-19/Chile/MA-ISPCH-4/2020|EPI ISL 445282|B.1.5|Chile|2020-03-19	South America|hCoV-19/Brazil/RJ-INCA-C44/2020|EPI ISL 513551|B.1.1.33|Brazil|2020-04-17	0.0002365407	South America
South America|hCoV-19/Brazil/PB-IEC-161853/2020|EPI ISL 524801|B.1.5|Brazil|2020-03-19	South America|hCoV-19/Brazil/RJ-INCA-C44/2020|EPI ISL 513551|B.1.1.33|Brazil|2020-04-17	0.0003041515	South America
South America|hCoV-19/Chile/RM-ISPCH-45/2020|EPI ISL 445324|B.1.5|Chile|2020-03-19	South America|hCoV-19/Brazil/RJ-INCA-C44/2020|EPI ISL 513551|B.1.1.33|Brazil|2020-04-17	0.0002365468	South America
South America|hCoV-19/Brazil/SE-6536/2020|EPI ISL 541376|B.1.1.33|Brazil|2020-03-19	South America|hCoV-19/Brazil/RJ-INCA-C44/2020|EPI ISL 513551|B.1.1.33|Brazil|2020-04-17	0.0000675688	South America
South America|hCoV-19/Brazil/SE-6533/2020|EPI ISL 541374|B.1.1|Brazil|2020-03-19	South America|hCoV-19/Brazil/RJ-INCA-C44/2020|EPI ISL 513551|B.1.1.33|Brazil|2020-04-17	0.0001689378	South America
South America|hCoV-19/Chile/RM-ISPCH-36/2020|EPI ISL 445315|B.1.1|Chile|2020-03-19	South America|hCoV-19/Brazil/RJ-INCA-C44/2020|EPI ISL 513551|B.1.1.33|Brazil|2020-04-17	0.0001351517	South America
South America|hCoV-19/Chile/RM-ISPCH-39/2020|EPI ISL 445318|B|Chile|2020-03-19	South America|hCoV-19/Brazil/RJ-INCA-C44/2020|EPI ISL 513551|B.1.1.33|Brazil|2020-04-17	0.0004732278	South America
South America|hCoV-19/Peru/LIM-INS-162/2020|EPI ISL 536555|B.1.1|Peru|2020-03-19	South America|hCoV-19/Brazil/RJ-INCA-C44/2020|EPI ISL 513551|B.1.1.33|Brazil|2020-04-17	0.0001698789	South America
South America|hCoV-19/Chile/VS-CMM-28875/2020|EPI ISL 459864|B.1.1|Chile|2020-03-19	South America|hCoV-19/Brazil/RJ-INCA-C44/2020|EPI ISL 513551|B.1.1.33|Brazil|2020-04-17	0.0000682023	South America
South America|hCoV-19/Brazil/SP-L7-CD67/2020|EPI ISL 476435|B.1.1.33|Brazil|2020-03-19	South America|hCoV-19/Brazil/RJ-INCA-C44/2020|EPI ISL 513551|B.1.1.33|Brazil|2020-04-17	0.0000682372	South America
South America|hCoV-19/Peru/JUN-INS-154/2020|EPI ISL 536547|B.1|Peru|2020-03-19	South America|hCoV-19/Brazil/RJ-INCA-C44/2020|EPI ISL 513551|B.1.1.33|Brazil|2020-04-17	0.0002736350	South America
South America|hCoV-19/Brazil/MG-0215/2020|EPI ISL 470581|B.1|Brazil|2020-03-19	South America|hCoV-19/Brazil/RJ-INCA-C44/2020|EPI ISL 513551|B.1.1.33|Brazil|2020-04-17	0.0003780520	South America
South America|hCoV-19/Brazil/MG-0216/2020|EPI ISL 470582|B.1.1.33|Brazil|2020-03-19	South America|hCoV-19/Brazil/RJ-INCA-C44/2020|EPI ISL 513551|B.1.1.33|Brazil|2020-04-17	0.0001030755	South America
South America|hCoV-19/Brazil/SP-L7-CD76/2020|EPI ISL 476443|B.1|Brazil|2020-03-19	South America|hCoV-19/Brazil/RJ-INCA-C44/2020|EPI ISL 513551|B.1.1.33|Brazil|2020-04-17	0.0003094995	South America
South America|hCoV-19/Uruguay/UY-10/2020|EPI ISL 429257|B.31|Uruguay|2020-03-19	South America|hCoV-19/Brazil/RJ-INCA-C44/2020|EPI ISL 513551|B.1.1.33|Brazil|2020-04-17	0.0006944226	South America
South America|hCoV-19/Brazil/PI-0239/2020|EPI ISL 470613|B.1.1.33|Brazil|2020-03-19	South America|hCoV-19/Brazil/RJ-INCA-C44/2020|EPI ISL 513551|B.1.1.33|Brazil|2020-04-17	0.0000347063	South America
South America|hCoV-19/Brazil/SP-L11-CD200/2020|EPI ISL 476201|B.1.1.33|Brazil|2020-03-19	South America|hCoV-19/Brazil/RJ-INCA-C44/2020|EPI ISL 513551|B.1.1.33|Brazil|2020-04-17	0.0000352158	South America
South America|hCoV-19/Brazil/SP-L9-CD122/2020|EPI ISL 476472|B.1.255|Brazil|2020-03-19	South America|hCoV-19/Brazil/RJ-INCA-C44/2020|EPI ISL 513551|B.1.1.33|Brazil|2020-04-17	0.0002827014	South America
South America|hCoV-19/Colombia/VAC-INS-82307/2020|EPI ISL 456143|B.1|Colombia|2020-03-19	South America|hCoV-19/Brazil/RJ-INCA-C44/2020|EPI ISL 513551|B.1.1.33|Brazil|2020-04-17	0.0002819439	South America
South America|hCoV-19/Brazil/RS-L10-CD175/2020|EPI ISL 476188|B.1.1.33|Brazil|2020-03-19	South America|hCoV-19/Brazil/RJ-INCA-C44/2020|EPI ISL 513551|B.1.1.33|Brazil|2020-04-17	0.0000357968	South America
South America|hCoV-19/Chile/VS-ISPCH-4/2020|EPI ISL 445287|B.1.5|Chile|2020-03-19	South America|hCoV-19/Brazil/RJ-INCA-C44/2020|EPI ISL 513551|B.1.1.33|Brazil|2020-04-17	0.0002027510	South America
South America|hCoV-19/Aruba/AW-RIVM-10115/2020|EPI ISL 547448|B.1|Aruba|2020-03-20	South America|hCoV-19/Brazil/RJ-INCA-C44/2020|EPI ISL 513551|B.1.1.33|Brazil|2020-04-17	0.0003041658	South America
South America|hCoV-19/Brazil/PA-IEC-161548/2020|EPI ISL 450874|B.1.1.33|Brazil|2020-03-20	South America|hCoV-19/Brazil/RJ-INCA-C44/2020|EPI ISL 513551|B.1.1.33|Brazil|2020-04-17	0.0000337837	South America
South America|hCoV-19/Peru/ARE-INS-164/2020|EPI ISL 536557|B.1.5|Peru|2020-03-20	South America|hCoV-19/Brazil/RJ-INCA-C44/2020|EPI ISL 513551|B.1.1.33|Brazil|2020-04-17	0.0002366187	South America
South America|hCoV-19/Peru/LIM-UPCH-0011/2020|EPI ISL 529068|B.1.1.1|Peru|2020-03-20	South America|hCoV-19/Brazil/RJ-INCA-C44/2020|EPI ISL 513551|B.1.1.33|Brazil|2020-04-17	0.0003717748	South America
South America|hCoV-19/Colombia/ANT-INS-82457/2020|EPI ISL 456146|B.1.5|Colombia|2020-03-20	South America|hCoV-19/Brazil/RJ-INCA-C44/2020|EPI ISL 513551|B.1.1.33|Brazil|2020-04-17	0.0002365468	South America
South America|hCoV-19/Peru/ARE-INS-165/2020|EPI ISL 536558|B.1|Peru|2020-03-20	South America|hCoV-19/Brazil/RJ-INCA-C44/2020|EPI ISL 513551|B.1.1.33|Brazil|2020-04-17	0.0003041515	South America
South America|hCoV-19/Chile/RM-ISPCH-69/2020|EPI ISL 445365|B.1|Chile|2020-03-20	South America|hCoV-19/Brazil/RJ-INCA-C44/2020|EPI ISL 513551|B.1.1.33|Brazil|2020-04-17	0.0002703509	South America
South America|hCoV-19/Chile/MA-ISPCH-7/2020|EPI ISL 445288|B.1|Chile|2020-03-20	South America|hCoV-19/Brazil/RJ-INCA-C44/2020|EPI ISL 513551|B.1.1.33|Brazil|2020-04-17	0.0003041594	South America
South America|hCoV-19/Peru/LIM-INS-156/2020|EPI ISL 536549|B.1.5|Peru|2020-03-20	South America|hCoV-19/Brazil/RJ-INCA-C44/2020|EPI ISL 513551|B.1.1.33|Brazil|2020-04-17	0.0002365468	South America
South America|hCoV-19/Peru/ICA-INS-166/2020|EPI ISL 536559|B.1.1|Peru|2020-03-20	South America|hCoV-19/Brazil/RJ-INCA-C44/2020|EPI ISL 513551|B.1.1.33|Brazil|2020-04-17	0.0001689457	South America
South America|hCoV-19/Peru/ARE-UPCH-0111/2020|EPI ISL 540988|B.1|Peru|2020-03-20	South America|hCoV-19/Brazil/RJ-INCA-C44/2020|EPI ISL 513551|B.1.1.33|Brazil|2020-04-17	0.0003041515	South America
South America|hCoV-19/Brazil/RJ-763/2020|EPI ISL 427302|B.1.1.33|Brazil|2020-03-20	South America|hCoV-19/Brazil/RJ-INCA-C44/2020|EPI ISL 513551|B.1.1.33|Brazil|2020-04-17	0.0000337837	South America
South America|hCoV-19/Brazil/SE-6530/2020|EPI ISL 541373|B.1.1|Brazil|2020-03-20	South America|hCoV-19/Brazil/RJ-INCA-C44/2020|EPI ISL 513551|B.1.1.33|Brazil|2020-04-17	0.0001689334	South America
South America|hCoV-19/Brazil/MG-CV42/2020|EPI ISL 429695|B.1|Brazil|2020-03-20	South America|hCoV-19/Brazil/RJ-INCA-C44/2020|EPI ISL 513551|B.1.1.33|Brazil|2020-04-17	0.0002370965	South America
South America|hCoV-19/Peru/ARE-UPCH-0110/2020|EPI ISL 540987|B.1.5|Peru|2020-03-20	South America|hCoV-19/Brazil/RJ-INCA-C44/2020|EPI ISL 513551|B.1.1.33|Brazil|2020-04-17	0.0002366188	South America
South America|hCoV-19/Colombia/MAG-INS-81035/2020|EPI ISL 456125|B.1.255|Colombia|2020-03-20	South America|hCoV-19/Brazil/RJ-INCA-C44/2020|EPI ISL 513551|B.1.1.33|Brazil|2020-04-17	0.0003072871	South America
South America|hCoV-19/Brazil/MG-0217/2020|EPI ISL 470583|B.1.1.33|Brazil|2020-03-20	South America|hCoV-19/Brazil/RJ-INCA-C44/2020|EPI ISL 513551|B.1.1.33|Brazil|2020-04-17	0.0000350726	South America
South America|hCoV-19/Chile/RM-ISPCH-47/2020|EPI ISL 445326|B.1.5|Chile|2020-03-21	South America|hCoV-19/Brazil/RJ-INCA-C44/2020|EPI ISL 513551|B.1.1.33|Brazil|2020-04-17	0.0002703451	South America
South America|hCoV-19/Chile/MA-ISPCH-14/2020|EPI ISL 445295|B.1.98|Chile|2020-03-21	South America|hCoV-19/Brazil/RJ-INCA-C44/2020|EPI ISL 513551|B.1.1.33|Brazil|2020-04-17	0.0002365407	South America
South America|hCoV-19/Chile/RM-ISPCH-71/2020|EPI ISL 445367|B.1.1.33|Chile|2020-03-21	South America|hCoV-19/Brazil/RJ-INCA-C44/2020|EPI ISL 513551|B.1.1.33|Brazil|2020-04-17	0.0000675720	South America
South America|hCoV-19/Peru/LIM-UPCH-0119/2020|EPI ISL 568516|B.1.1|Peru|2020-03-21	South America|hCoV-19/Brazil/RJ-INCA-C44/2020|EPI ISL 513551|B.1.1.33|Brazil|2020-04-17	0.0001351472	South America
South America|hCoV-19/Chile/RM-ISPCH-23/2020|EPI ISL 445302|B.1.1|Chile|2020-03-21	South America|hCoV-19/Brazil/RJ-INCA-C44/2020|EPI ISL 513551|B.1.1.33|Brazil|2020-04-17	0.0001013555	South America
South America|hCoV-19/Chile/MA-ISPCH-9/2020|EPI ISL 445290|B.1|Chile|2020-03-21	South America|hCoV-19/Brazil/RJ-INCA-C44/2020|EPI ISL 513551|B.1.1.33|Brazil|2020-04-17	0.0002703509	South America
South America|hCoV-19/Chile/RM-ISPCH-48/2020|EPI ISL 445327|B.1.5|Chile|2020-03-21	South America|hCoV-19/Brazil/RJ-INCA-C44/2020|EPI ISL 513551|B.1.1.33|Brazil|2020-04-17	0.0003041373	South America
South America|hCoV-19/Chile/RM-ISPCH-70/2020|EPI ISL 445366|B.1.5|Chile|2020-03-21	South America|hCoV-19/Brazil/RJ-INCA-C44/2020|EPI ISL 513551|B.1.1.33|Brazil|2020-04-17	0.0002365468	South America
South America|hCoV-19/Chile/MA-ISPCH-13/2020|EPI ISL 445294|B.1|Chile|2020-03-21	South America|hCoV-19/Brazil/RJ-INCA-C44/2020|EPI ISL 513551|B.1.1.33|Brazil|2020-04-17	0.0002703600	South America
South America|hCoV-19/Chile/MA-ISPCH-10/2020|EPI ISL 445291|B.1|Chile|2020-03-21	South America|hCoV-19/Brazil/RJ-INCA-C44/2020|EPI ISL 513551|B.1.1.33|Brazil|2020-04-17	0.0002703691	South America
South America|hCoV-19/Brazil/CE-L12-CD224/2020|EPI ISL 476218|B.1.5|Brazil|2020-03-21	South America|hCoV-19/Brazil/RJ-INCA-C44/2020|EPI ISL 513551|B.1.1.33|Brazil|2020-04-17	0.0003574772	South America
South America|hCoV-19/Chile/RM-ISPCH-59/2020|EPI ISL 445355|B.1.5|Chile|2020-03-22	South America|hCoV-19/Brazil/RJ-INCA-C44/2020|EPI ISL 513551|B.1.1.33|Brazil|2020-04-17	0.0002703575	South America
South America|hCoV-19/Chile/MA-ISPCH-11/2020|EPI ISL 445292|B.1|Chile|2020-03-22	South America|hCoV-19/Brazil/RJ-INCA-C44/2020|EPI ISL 513551|B.1.1.33|Brazil|2020-04-17	0.0003041594	South America
South America|hCoV-19/Argentina/C3013/2020|EPI ISL 420598|B.1.220|Argentina|2020-03-22	South America|hCoV-19/Brazil/RJ-INCA-C44/2020|EPI ISL 513551|B.1.1.33|Brazil|2020-04-17	0.0003041373	South America
South America|hCoV-19/Brazil/SP-144/2020|EPI ISL 468310|B.1.1.33|Brazil|2020-03-22	South America|hCoV-19/Brazil/RJ-INCA-C44/2020|EPI ISL 513551|B.1.1.33|Brazil|2020-04-17	0.0000675706	South America
South America|hCoV-19/Peru/LIM-INS-168/2020|EPI ISL 536561|A.2|Peru|2020-03-22	South America|hCoV-19/Brazil/RJ-INCA-C44/2020|EPI ISL 513551|B.1.1.33|Brazil|2020-04-17	0.0006084695	South America
South America|hCoV-19/Chile/MA-ISPCH-15/2020|EPI ISL 445299|B.1|Chile|2020-03-22	South America|hCoV-19/Brazil/RJ-INCA-C44/2020|EPI ISL 513551|B.1.1.33|Brazil|2020-04-17	0.0003041515	South America
South America|hCoV-19/Aruba/AW-RIVM-10122/2020|EPI ISL 547449|B.40|Aruba|2020-03-22	South America|hCoV-19/Brazil/RJ-INCA-C44/2020|EPI ISL 513551|B.1.1.33|Brazil|2020-04-17	0.0005408517	South America
South America|hCoV-19/Brazil/DF-891/2020|EPI ISL 427298|B.1.1.33|Brazil|2020-03-22	South America|hCoV-19/Brazil/RJ-INCA-C44/2020|EPI ISL 513551|B.1.1.33|Brazil|2020-04-17	0.0000337837	South America
South America|hCoV-19/Colombia/BOL-INS-84730/2020|EPI ISL 497738|B.1|Colombia|2020-03-22	South America|hCoV-19/Brazil/RJ-INCA-C44/2020|EPI ISL 513551|B.1.1.33|Brazil|2020-04-17	0.0002365806	South America
South America|hCoV-19/Colombia/DC-INS-84861/2020|EPI ISL 456116|B.1.5|Colombia|2020-03-22	South America|hCoV-19/Brazil/RJ-INCA-C44/2020|EPI ISL 513551|B.1.1.33|Brazil|2020-04-17	0.0002429072	South America
South America|hCoV-19/Brazil/MG-CV49/2020|EPI ISL 429702|B.1.5|Brazil|2020-03-22	South America|hCoV-19/Brazil/RJ-INCA-C44/2020|EPI ISL 513551|B.1.1.33|Brazil|2020-04-17	0.0002789719	South America
South America|hCoV-19/Brazil/SP-L7-CD63/2020|EPI ISL 476432|B.1.255|Brazil|2020-03-22	South America|hCoV-19/Brazil/RJ-INCA-C44/2020|EPI ISL 513551|B.1.1.33|Brazil|2020-04-17	0.0003221207	South America
South America|hCoV-19/Brazil/SP-602/2020|EPI ISL 515526|B.1.1|Brazil|2020-03-23	South America|hCoV-19/Brazil/RJ-INCA-C44/2020|EPI ISL 513551|B.1.1.33|Brazil|2020-04-17	0.0001689409	South America
South America|hCoV-19/Peru/LAL-UPCH-0109/2020|EPI ISL 540986|B.1.1|Peru|2020-03-23	South America|hCoV-19/Brazil/RJ-INCA-C44/2020|EPI ISL 513551|B.1.1.33|Brazil|2020-04-17	0.0002027341	South America
South America|hCoV-19/Brazil/SP-279/2020|EPI ISL 527858|B.1.1.33|Brazil|2020-03-23	South America|hCoV-19/Brazil/RJ-INCA-C44/2020|EPI ISL 513551|B.1.1.33|Brazil|2020-04-17	0.0001013602	South America
South America|hCoV-19/Brazil/RJ-DCVN01/2020|EPI ISL 483065|B.1.3|Brazil|2020-03-23	South America|hCoV-19/Brazil/RJ-INCA-C44/2020|EPI ISL 513551|B.1.1.33|Brazil|2020-04-17	0.0004055921	South America
South America|hCoV-19/Brazil/DF-861/2020|EPI ISL 427296|B.1.1.33|Brazil|2020-03-23	South America|hCoV-19/Brazil/RJ-INCA-C44/2020|EPI ISL 513551|B.1.1.33|Brazil|2020-04-17	0.0000675688	South America
South America|hCoV-19/Brazil/DF-862/2020|EPI ISL 427297|B.1.1.33|Brazil|2020-03-23	South America|hCoV-19/Brazil/RJ-INCA-C44/2020|EPI ISL 513551|B.1.1.33|Brazil|2020-04-17	0.0000337837	South America
South America|hCoV-19/Chile/LI-ISPCH-9/2020|EPI ISL 445300|B.1.1|Chile|2020-03-23	South America|hCoV-19/Brazil/RJ-INCA-C44/2020|EPI ISL 513551|B.1.1.33|Brazil|2020-04-17	0.0001351482	South America
South America|hCoV-19/Chile/RM-ISPCH-51/2020|EPI ISL 445330|B.1|Chile|2020-03-23	South America|hCoV-19/Brazil/RJ-INCA-C44/2020|EPI ISL 513551|B.1.1.33|Brazil|2020-04-17	0.0002703600	South America
South America|hCoV-19/Chile/RM-ISPCH-50/2020|EPI ISL 445329|B|Chile|2020-03-23	South America|hCoV-19/Brazil/RJ-INCA-C44/2020|EPI ISL 513551|B.1.1.33|Brazil|2020-04-17	0.0004056225	South America
South America|hCoV-19/Chile/LI-ISPCH-8/2020|EPI ISL 445298|B.1.1|Chile|2020-03-23	South America|hCoV-19/Brazil/RJ-INCA-C44/2020|EPI ISL 513551|B.1.1.33|Brazil|2020-04-17	0.0001351563	South America
South America|hCoV-19/Colombia/CES-INS-87973/2020|EPI ISL 498153|B.1.255|Colombia|2020-03-23	South America|hCoV-19/Brazil/RJ-INCA-C44/2020|EPI ISL 513551|B.1.1.33|Brazil|2020-04-17	0.0002703692	South America
South America|hCoV-19/Colombia/QUI-INS-85082/2020|EPI ISL 497744|B|Colombia|2020-03-23	South America|hCoV-19/Brazil/RJ-INCA-C44/2020|EPI ISL 513551|B.1.1.33|Brazil|2020-04-17	0.0002027789	South America
South America|hCoV-19/Uruguay/UY-NYUMC857/2020|EPI ISL 457953|B.1.1.33|Uruguay|2020-03-23	South America|hCoV-19/Brazil/RJ-INCA-C44/2020|EPI ISL 513551|B.1.1.33|Brazil|2020-04-17	0.0000342206	South America
South America|hCoV-19/Peru/CAL-INS-137/2020|EPI ISL 536532|B.1.1.1|Peru|2020-03-23	South America|hCoV-19/Brazil/RJ-INCA-C44/2020|EPI ISL 513551|B.1.1.33|Brazil|2020-04-17	0.0002046573	South America
South America|hCoV-19/Brazil/MG-0218/2020|EPI ISL 470584|B.1.1.33|Brazil|2020-03-23	South America|hCoV-19/Brazil/RJ-INCA-C44/2020|EPI ISL 513551|B.1.1.33|Brazil|2020-04-17	0.0000343569	South America
South America|hCoV-19/Brazil/RJ-0247/2020|EPI ISL 470615|B.1.1.33|Brazil|2020-03-23	South America|hCoV-19/Brazil/RJ-INCA-C44/2020|EPI ISL 513551|B.1.1.33|Brazil|2020-04-17	0.0001033240	South America
South America|hCoV-19/Brazil/SP-L9-CD137/2020|EPI ISL 476484|B.1.1.33|Brazil|2020-03-23	South America|hCoV-19/Brazil/RJ-INCA-C44/2020|EPI ISL 513551|B.1.1.33|Brazil|2020-04-17	0.0001051001	South America
South America|hCoV-19/Brazil/SP-L7-CD70/2020|EPI ISL 476437|B.1.255|Brazil|2020-03-23	South America|hCoV-19/Brazil/RJ-INCA-C44/2020|EPI ISL 513551|B.1.1.33|Brazil|2020-04-17	0.0002805700	South America
South America|hCoV-19/Brazil/SP-L8-CD101/2020|EPI ISL 476450|B.1.1.33|Brazil|2020-03-23	South America|hCoV-19/Brazil/RJ-INCA-C44/2020|EPI ISL 513551|B.1.1.33|Brazil|2020-04-17	0.0000353627	South America
South America|hCoV-19/Brazil/CE-L11-CD196/2020|EPI ISL 476200|B.1.212|Brazil|2020-03-23	South America|hCoV-19/Brazil/RJ-INCA-C44/2020|EPI ISL 513551|B.1.1.33|Brazil|2020-04-17	0.0003215750	South America
South America|hCoV-19/Brazil/MA-IEC-162157/2020|EPI ISL 524797|B.1.1.33|Brazil|2020-03-24	South America|hCoV-19/Brazil/RJ-INCA-C44/2020|EPI ISL 513551|B.1.1.33|Brazil|2020-04-17	0.0000337836	South America
South America|hCoV-19/Brazil/SP-165/2020|EPI ISL 523963|B.1|Brazil|2020-03-24	South America|hCoV-19/Brazil/RJ-INCA-C44/2020|EPI ISL 513551|B.1.1.33|Brazil|2020-04-17	0.0002703509	South America
South America|hCoV-19/Peru/LIM-INS-019/2020|EPI ISL 491172|B.1.1.1|Peru|2020-03-24	South America|hCoV-19/Brazil/RJ-INCA-C44/2020|EPI ISL 513551|B.1.1.33|Brazil|2020-04-17	0.0002721481	South America
South America|hCoV-19/Peru/LIM-INS-022/2020|EPI ISL 491428|B.1.1.1|Peru|2020-03-24	South America|hCoV-19/Brazil/RJ-INCA-C44/2020|EPI ISL 513551|B.1.1.33|Brazil|2020-04-17	0.0002381243	South America
South America|hCoV-19/Brazil/SP-L7-CD72/2020|EPI ISL 476439|B.1.1.33|Brazil|2020-03-24	South America|hCoV-19/Brazil/RJ-INCA-C44/2020|EPI ISL 513551|B.1.1.33|Brazil|2020-04-17	0.0001023609	South America
South America|hCoV-19/Brazil/SP-L9-CD91/2020|EPI ISL 476490|B.1.255|Brazil|2020-03-24	South America|hCoV-19/Brazil/RJ-INCA-C44/2020|EPI ISL 513551|B.1.1.33|Brazil|2020-04-17	0.0003071613	South America
South America|hCoV-19/Brazil/SC-L16-CD314/2020|EPI ISL 476278|B.1.1.33|Brazil|2020-03-24	South America|hCoV-19/Brazil/RJ-INCA-C44/2020|EPI ISL 513551|B.1.1.33|Brazil|2020-04-17	0.0001023902	South America
South America|hCoV-19/Brazil/RJ-0248/2020|EPI ISL 470616|B.1.5|Brazil|2020-03-24	South America|hCoV-19/Brazil/RJ-INCA-C44/2020|EPI ISL 513551|B.1.1.33|Brazil|2020-04-17	0.0002749793	South America
South America|hCoV-19/Brazil/SP-L9-CD140/2020|EPI ISL 476487|B.1.1.33|Brazil|2020-03-24	South America|hCoV-19/Brazil/RJ-INCA-C44/2020|EPI ISL 513551|B.1.1.33|Brazil|2020-04-17	0.0000687485	South America
South America|hCoV-19/Brazil/SP-L9-CD139/2020|EPI ISL 476486|B.1.1.33|Brazil|2020-03-24	South America|hCoV-19/Brazil/RJ-INCA-C44/2020|EPI ISL 513551|B.1.1.33|Brazil|2020-04-17	0.0000353265	South America
South America|hCoV-19/Chile/MA-CMM-31600/2020|EPI ISL 459861|B.1|Chile|2020-03-25	South America|hCoV-19/Brazil/RJ-INCA-C44/2020|EPI ISL 513551|B.1.1.33|Brazil|2020-04-17	0.0002703506	South America
South America|hCoV-19/Brazil/SP-625/2020|EPI ISL 515528|B.1.1.33|Brazil|2020-03-25	South America|hCoV-19/Brazil/RJ-INCA-C44/2020|EPI ISL 513551|B.1.1.33|Brazil|2020-04-17	0.0000337837	South America
South America|hCoV-19/Brazil/RJ-818/2020|EPI ISL 427303|B.1.1.33|Brazil|2020-03-25	South America|hCoV-19/Brazil/RJ-INCA-C44/2020|EPI ISL 513551|B.1.1.33|Brazil|2020-04-17	0.0000675688	South America
South America|hCoV-19/Brazil/RJ-1111/2020|EPI ISL 456076|B.1.1.33|Brazil|2020-03-25	South America|hCoV-19/Brazil/RJ-INCA-C44/2020|EPI ISL 513551|B.1.1.33|Brazil|2020-04-17	0.0000675688	South America
South America|hCoV-19/Brazil/RJ-1119/2020|EPI ISL 456077|B.1.1.33|Brazil|2020-03-25	South America|hCoV-19/Brazil/RJ-INCA-C44/2020|EPI ISL 513551|B.1.1.33|Brazil|2020-04-17	0.0000337848	South America
South America|hCoV-19/Peru/LIM-INS-017/2020|EPI ISL 490316|B.1.255|Peru|2020-03-25	South America|hCoV-19/Brazil/RJ-INCA-C44/2020|EPI ISL 513551|B.1.1.33|Brazil|2020-04-17	0.0002721810	South America
South America|hCoV-19/Peru/LIM-INS-024/2020|EPI ISL 491429|A.2|Peru|2020-03-25	South America|hCoV-19/Brazil/RJ-INCA-C44/2020|EPI ISL 513551|B.1.1.33|Brazil|2020-04-17	0.0005785591	South America
South America|hCoV-19/Peru/LIM-INS-018/2020|EPI ISL 490975|B.1|Peru|2020-03-25	South America|hCoV-19/Brazil/RJ-INCA-C44/2020|EPI ISL 513551|B.1.1.33|Brazil|2020-04-17	0.0003402665	South America
South America|hCoV-19/Brazil/SP-636/2020|EPI ISL 515550|B.1.1.33|Brazil|2020-03-25	South America|hCoV-19/Brazil/RJ-INCA-C44/2020|EPI ISL 513551|B.1.1.33|Brazil|2020-04-17	0.0000337848	South America
South America|hCoV-19/Colombia/ANT-UdeA-200325-01/2020|EPI ISL 536399|B.1.5|Colombia|2020-03-25	South America|hCoV-19/Brazil/RJ-INCA-C44/2020|EPI ISL 513551|B.1.1.33|Brazil|2020-04-17	0.0002365628	South America
South America|hCoV-19/Colombia/MAG-INS-87968/2020|EPI ISL 498152|B.1|Colombia|2020-03-25	South America|hCoV-19/Brazil/RJ-INCA-C44/2020|EPI ISL 513551|B.1.1.33|Brazil|2020-04-17	0.0003718125	South America
South America|hCoV-19/Chile/AR-ISPCH-14/2020|EPI ISL 445348|B.1.255|Chile|2020-03-25	South America|hCoV-19/Brazil/RJ-INCA-C44/2020|EPI ISL 513551|B.1.1.33|Brazil|2020-04-17	0.0002703783	South America
South America|hCoV-19/Colombia/ATL-INS-88612/2020|EPI ISL 498155|B.1|Colombia|2020-03-25	South America|hCoV-19/Brazil/RJ-INCA-C44/2020|EPI ISL 513551|B.1.1.33|Brazil|2020-04-17	0.0002365726	South America
South America|hCoV-19/Uruguay/UY-NYUMC861/2020|EPI ISL 457957|B.1.1.1|Uruguay|2020-03-25	South America|hCoV-19/Brazil/RJ-INCA-C44/2020|EPI ISL 513551|B.1.1.33|Brazil|2020-04-17	0.0002731924	South America
South America|hCoV-19/Brazil/SP-L11-CD93/2020|EPI ISL 476204|B.1.1.33|Brazil|2020-03-25	South America|hCoV-19/Brazil/RJ-INCA-C44/2020|EPI ISL 513551|B.1.1.33|Brazil|2020-04-17	0.0001388920	South America
South America|hCoV-19/Brazil/RJ-0249/2020|EPI ISL 470617|B.1.1.33|Brazil|2020-03-25	South America|hCoV-19/Brazil/RJ-INCA-C44/2020|EPI ISL 513551|B.1.1.33|Brazil|2020-04-17	0.0000347038	South America
South America|hCoV-19/Brazil/RJ-872/2020|EPI ISL 427304|B.1.1.33|Brazil|2020-03-26	South America|hCoV-19/Brazil/RJ-INCA-C44/2020|EPI ISL 513551|B.1.1.33|Brazil|2020-04-17	0.0001013602	South America
South America|hCoV-19/Brazil/PR-5623/2020|EPI ISL 541346|B.1.3|Brazil|2020-03-26	South America|hCoV-19/Brazil/RJ-INCA-C44/2020|EPI ISL 513551|B.1.1.33|Brazil|2020-04-17	0.0004055868	South America
South America|hCoV-19/Colombia/CAL-GUR-0072/2020|EPI ISL 447734|A.2|Colombia|2020-03-26	South America|hCoV-19/Brazil/RJ-INCA-C44/2020|EPI ISL 513551|B.1.1.33|Brazil|2020-04-17	0.0006423094	South America
South America|hCoV-19/Colombia/VAC-GUR-0084/2020|EPI ISL 447735|B.1|Colombia|2020-03-26	South America|hCoV-19/Brazil/RJ-INCA-C44/2020|EPI ISL 513551|B.1.1.33|Brazil|2020-04-17	0.0002703966	South America
South America|hCoV-19/Colombia/VAC-GUR-0135/2020|EPI ISL 447737|B.1|Colombia|2020-03-26	South America|hCoV-19/Brazil/RJ-INCA-C44/2020|EPI ISL 513551|B.1.1.33|Brazil|2020-04-17	0.0003043778	South America
South America|hCoV-19/Colombia/BOY-INS-88871/2020|EPI ISL 498158|B|Colombia|2020-03-26	South America|hCoV-19/Brazil/RJ-INCA-C44/2020|EPI ISL 513551|B.1.1.33|Brazil|2020-04-17	0.0002027720	South America
South America|hCoV-19/Colombia/VAC-GUR-0094/2020|EPI ISL 447736|B.1|Colombia|2020-03-26	South America|hCoV-19/Brazil/RJ-INCA-C44/2020|EPI ISL 513551|B.1.1.33|Brazil|2020-04-17	0.0003055181	South America
South America|hCoV-19/Uruguay/UY-NYUMC863/2020|EPI ISL 457959|B|Uruguay|2020-03-26	South America|hCoV-19/Brazil/RJ-INCA-C44/2020|EPI ISL 513551|B.1.1.33|Brazil|2020-04-17	0.0005138838	South America
South America|hCoV-19/Brazil/SC-L17-CD322/2020|EPI ISL 476297|B.1.1.33|Brazil|2020-03-26	South America|hCoV-19/Brazil/RJ-INCA-C44/2020|EPI ISL 513551|B.1.1.33|Brazil|2020-04-17	0.0000341179	South America
South America|hCoV-19/Brazil/RJ-0250/2020|EPI ISL 470618|B.1.1.33|Brazil|2020-03-26	South America|hCoV-19/Brazil/RJ-INCA-C44/2020|EPI ISL 513551|B.1.1.33|Brazil|2020-04-17	0.0000341528	South America
South America|hCoV-19/Brazil/SP-L14-CD241/2020|EPI ISL 476245|B.1.1.33|Brazil|2020-03-26	South America|hCoV-19/Brazil/RJ-INCA-C44/2020|EPI ISL 513551|B.1.1.33|Brazil|2020-04-17	0.0000350947	South America
South America|hCoV-19/Argentina/PAIS-A0003/2020|EPI ISL 430795|B.1|Argentina|2020-03-26	South America|hCoV-19/Brazil/RJ-INCA-C44/2020|EPI ISL 513551|B.1.1.33|Brazil|2020-04-17	0.0003189669	South America
South America|hCoV-19/Argentina/PAIS-A0004/2020|EPI ISL 430796|B.1.5|Argentina|2020-03-27	South America|hCoV-19/Brazil/RJ-INCA-C44/2020|EPI ISL 513551|B.1.1.33|Brazil|2020-04-17	0.0003379768	South America
South America|hCoV-19/Argentina/PAIS-A0005/2020|EPI ISL 430797|B.1.1|Argentina|2020-03-27	South America|hCoV-19/Brazil/RJ-INCA-C44/2020|EPI ISL 513551|B.1.1.33|Brazil|2020-04-17	0.0001691892	South America
South America|hCoV-19/Chile/RM-CMM-32205/2020|EPI ISL 459859|B.1.5|Chile|2020-03-27	South America|hCoV-19/Brazil/RJ-INCA-C44/2020|EPI ISL 513551|B.1.1.33|Brazil|2020-04-17	0.0002365468	South America
South America|hCoV-19/Peru/LIM-INS-020/2020|EPI ISL 490976|B.1.1.1|Peru|2020-03-27	South America|hCoV-19/Brazil/RJ-INCA-C44/2020|EPI ISL 513551|B.1.1.33|Brazil|2020-04-17	0.0002382458	South America
South America|hCoV-19/Brazil/RJ-0251/2020|EPI ISL 470619|B.1|Brazil|2020-03-27	South America|hCoV-19/Brazil/RJ-INCA-C44/2020|EPI ISL 513551|B.1.1.33|Brazil|2020-04-17	0.0002405950	South America
South America|hCoV-19/Brazil/SP-L14-CD260/2020|EPI ISL 476256|B.1|Brazil|2020-03-27	South America|hCoV-19/Brazil/RJ-INCA-C44/2020|EPI ISL 513551|B.1.1.33|Brazil|2020-04-17	0.0002406777	South America
South America|hCoV-19/Brazil/SP-L14-CD242/2020|EPI ISL 476246|B.1.1.33|Brazil|2020-03-27	South America|hCoV-19/Brazil/RJ-INCA-C44/2020|EPI ISL 513551|B.1.1.33|Brazil|2020-04-17	0.0000343888	South America
South America|hCoV-19/Brazil/SP-L17-CD324/2020|EPI ISL 476298|B.1.1|Brazil|2020-03-27	South America|hCoV-19/Brazil/RJ-INCA-C44/2020|EPI ISL 513551|B.1.1.33|Brazil|2020-04-17	0.0002100393	South America
South America|hCoV-19/Brazil/SP-L17-CD327/2020|EPI ISL 476299|B.1.212|Brazil|2020-03-27	South America|hCoV-19/Brazil/RJ-INCA-C44/2020|EPI ISL 513551|B.1.1.33|Brazil|2020-04-17	0.0003531359	South America
South America|hCoV-19/Chile/RM-ISPCH-75/2020|EPI ISL 445371|B.1.5|Chile|2020-03-28	South America|hCoV-19/Brazil/RJ-INCA-C44/2020|EPI ISL 513551|B.1.1.33|Brazil|2020-04-17	0.0002703522	South America
South America|hCoV-19/Argentina/PAIS-A0006/2020|EPI ISL 430798|B.1.3|Argentina|2020-03-28	South America|hCoV-19/Brazil/RJ-INCA-C44/2020|EPI ISL 513551|B.1.1.33|Brazil|2020-04-17	0.0003717670	South America
South America|hCoV-19/Colombia/CUN-GUR-0454/2020|EPI ISL 447744|B.1.255|Colombia|2020-03-28	South America|hCoV-19/Brazil/RJ-INCA-C44/2020|EPI ISL 513551|B.1.1.33|Brazil|2020-04-17	0.0002703600	South America
South America|hCoV-19/Colombia/RIS-INS-87267/2020|EPI ISL 497745|B.1|Colombia|2020-03-28	South America|hCoV-19/Brazil/RJ-INCA-C44/2020|EPI ISL 513551|B.1.1.33|Brazil|2020-04-17	0.0002703691	South America
South America|hCoV-19/Brazil/SP-120/2020|EPI ISL 515521|B.1.1.33|Brazil|2020-03-28	South America|hCoV-19/Brazil/RJ-INCA-C44/2020|EPI ISL 513551|B.1.1.33|Brazil|2020-04-17	0.0000337951	South America
South America|hCoV-19/Brazil/PR-5622/2020|EPI ISL 541345|B.1|Brazil|2020-03-28	South America|hCoV-19/Brazil/RJ-INCA-C44/2020|EPI ISL 513551|B.1.1.33|Brazil|2020-04-17	0.0003047075	South America
South America|hCoV-19/Uruguay/UY-NYUMC865/2020|EPI ISL 457961|B|Uruguay|2020-03-28	South America|hCoV-19/Brazil/RJ-INCA-C44/2020|EPI ISL 513551|B.1.1.33|Brazil|2020-04-17	0.0005118675	South America
South America|hCoV-19/Uruguay/UY-NYUMC867/2020|EPI ISL 457963|B.1.1.1|Uruguay|2020-03-28	South America|hCoV-19/Brazil/RJ-INCA-C44/2020|EPI ISL 513551|B.1.1.33|Brazil|2020-04-17	0.0002728849	South America
South America|hCoV-19/Brazil/CE-L16-CD332/2020|EPI ISL 476281|B.1.1.33|Brazil|2020-03-28	South America|hCoV-19/Brazil/RJ-INCA-C44/2020|EPI ISL 513551|B.1.1.33|Brazil|2020-04-17	0.0000349561	South America
South America|hCoV-19/Brazil/SP-551/2020|EPI ISL 471554|B.1.1.33|Brazil|2020-03-29	South America|hCoV-19/Brazil/RJ-INCA-C44/2020|EPI ISL 513551|B.1.1.33|Brazil|2020-04-17	0.0000337836	South America
South America|hCoV-19/Colombia/NAR-GUR-0627/2020|EPI ISL 447749|B.1.1|Colombia|2020-03-29	South America|hCoV-19/Brazil/RJ-INCA-C44/2020|EPI ISL 513551|B.1.1.33|Brazil|2020-04-17	0.0001727677	South America
South America|hCoV-19/Argentina/PAIS-A0007/2020|EPI ISL 430799|B.1.5|Argentina|2020-03-30	South America|hCoV-19/Brazil/RJ-INCA-C44/2020|EPI ISL 513551|B.1.1.33|Brazil|2020-04-17	0.0002365467	South America
South America|hCoV-19/Chile/MA-ISPCH-17/2020|EPI ISL 445372|B.1|Chile|2020-03-30	South America|hCoV-19/Brazil/RJ-INCA-C44/2020|EPI ISL 513551|B.1.1.33|Brazil|2020-04-17	0.0002703509	South America
South America|hCoV-19/Colombia/HUI-GUR-0900/2020|EPI ISL 447752|B.1|Colombia|2020-03-30	South America|hCoV-19/Brazil/RJ-INCA-C44/2020|EPI ISL 513551|B.1.1.33|Brazil|2020-04-17	0.0003720630	South America
South America|hCoV-19/Colombia/CHO-GUR-0787/2020|EPI ISL 447750|B.1|Colombia|2020-03-30	South America|hCoV-19/Brazil/RJ-INCA-C44/2020|EPI ISL 513551|B.1.1.33|Brazil|2020-04-17	0.0003041760	South America
South America|hCoV-19/Brazil/RJ-899/2020|EPI ISL 456071|B.1.1.33|Brazil|2020-03-30	South America|hCoV-19/Brazil/RJ-INCA-C44/2020|EPI ISL 513551|B.1.1.33|Brazil|2020-04-17	0.0001014040	South America
South America|hCoV-19/Colombia/NAR-INS-94679/2020|EPI ISL 498162|A.2|Colombia|2020-03-30	South America|hCoV-19/Brazil/RJ-INCA-C44/2020|EPI ISL 513551|B.1.1.33|Brazil|2020-04-17	0.0006085106	South America
South America|hCoV-19/Colombia/ATL-INS-88712/2020|EPI ISL 498156|B.1.5|Colombia|2020-03-30	South America|hCoV-19/Brazil/RJ-INCA-C44/2020|EPI ISL 513551|B.1.1.33|Brazil|2020-04-17	0.0002365628	South America
South America|hCoV-19/Chile/VS-ISPCH-5/2020|EPI ISL 445337|B.1|Chile|2020-03-30	South America|hCoV-19/Brazil/RJ-INCA-C44/2020|EPI ISL 513551|B.1.1.33|Brazil|2020-04-17	0.0003041823	South America
South America|hCoV-19/Colombia/BOY-INS-88859/2020|EPI ISL 498157|B.1.255|Colombia|2020-03-30	South America|hCoV-19/Brazil/RJ-INCA-C44/2020|EPI ISL 513551|B.1.1.33|Brazil|2020-04-17	0.0002703874	South America
South America|hCoV-19/Colombia/BOL-INS-94411/2020|EPI ISL 498161|B.1|Colombia|2020-03-30	South America|hCoV-19/Brazil/RJ-INCA-C44/2020|EPI ISL 513551|B.1.1.33|Brazil|2020-04-17	0.0003042029	South America
South America|hCoV-19/Brazil/RJ-0252/2020|EPI ISL 470620|B.1.1.33|Brazil|2020-03-30	South America|hCoV-19/Brazil/RJ-INCA-C44/2020|EPI ISL 513551|B.1.1.33|Brazil|2020-04-17	0.0001023072	South America
South America|hCoV-19/Brazil/CE-L16-CD344/2020|EPI ISL 476288|B.1.5|Brazil|2020-03-30	South America|hCoV-19/Brazil/RJ-INCA-C44/2020|EPI ISL 513551|B.1.1.33|Brazil|2020-04-17	0.0002730412	South America
South America|hCoV-19/Brazil/CE-L16-CD346/2020|EPI ISL 476289|B.1.212|Brazil|2020-03-30	South America|hCoV-19/Brazil/RJ-INCA-C44/2020|EPI ISL 513551|B.1.1.33|Brazil|2020-04-17	0.0003755053	South America
South America|hCoV-19/Ecuador/HGSQ-USFQ-018/2020|EPI ISL 422563|B.1.1|Ecuador|2020-03-30	South America|hCoV-19/Brazil/RJ-INCA-C44/2020|EPI ISL 513551|B.1.1.33|Brazil|2020-04-17	0.0002079492	South America
South America|hCoV-19/Brazil/SP-L15-CD272/2020|EPI ISL 476265|B.1.255|Brazil|2020-03-30	South America|hCoV-19/Brazil/RJ-INCA-C44/2020|EPI ISL 513551|B.1.1.33|Brazil|2020-04-17	0.0002750721	South America
South America|hCoV-19/Brazil/SC-L16-CD350/2020|EPI ISL 476292|B.1.1.33|Brazil|2020-03-30	South America|hCoV-19/Brazil/RJ-INCA-C44/2020|EPI ISL 513551|B.1.1.33|Brazil|2020-04-17	0.0000343758	South America
South America|hCoV-19/Brazil/SP-L16-CD339/2020|EPI ISL 476286|B.1.1.33|Brazil|2020-03-30	South America|hCoV-19/Brazil/RJ-INCA-C44/2020|EPI ISL 513551|B.1.1.33|Brazil|2020-04-17	0.0000343794	South America
South America|hCoV-19/Brazil/SP-L15-CD274/2020|EPI ISL 476267|B.1.1|Brazil|2020-03-30	South America|hCoV-19/Brazil/RJ-INCA-C44/2020|EPI ISL 513551|B.1.1.33|Brazil|2020-04-17	0.0002084116	South America
South America|hCoV-19/Uruguay/UY-NYUMC866/2020|EPI ISL 457962|B.1.1.1|Uruguay|2020-03-30	South America|hCoV-19/Brazil/RJ-INCA-C44/2020|EPI ISL 513551|B.1.1.33|Brazil|2020-04-17	0.0002800874	South America
South America|hCoV-19/Brazil/SP-L15-CD283/2020|EPI ISL 476274|B.1.1.33|Brazil|2020-03-30	South America|hCoV-19/Brazil/RJ-INCA-C44/2020|EPI ISL 513551|B.1.1.33|Brazil|2020-04-17	0.0000700117	South America
South America|hCoV-19/Colombia/HUI-GUR-0920/2020|EPI ISL 447753|B.1.5|Colombia|2020-03-30	South America|hCoV-19/Brazil/RJ-INCA-C44/2020|EPI ISL 513551|B.1.1.33|Brazil|2020-04-17	0.0002820177	South America
South America|hCoV-19/Peru/ANC-INS-132/2020|EPI ISL 536529|B.1.1.1|Peru|2020-03-31	South America|hCoV-19/Brazil/RJ-INCA-C44/2020|EPI ISL 513551|B.1.1.33|Brazil|2020-04-17	0.0002703179	South America
South America|hCoV-19/Argentina/PAIS-A0009/2020|EPI ISL 430801|B.1.5|Argentina|2020-03-31	South America|hCoV-19/Brazil/RJ-INCA-C44/2020|EPI ISL 513551|B.1.1.33|Brazil|2020-04-17	0.0002365468	South America
South America|hCoV-19/Brazil/SP-122/2020|EPI ISL 515522|B.1.1.33|Brazil|2020-03-31	South America|hCoV-19/Brazil/RJ-INCA-C44/2020|EPI ISL 513551|B.1.1.33|Brazil|2020-04-17	0.0000337837	South America
South America|hCoV-19/Argentina/PAIS-A0011/2020|EPI ISL 430802|B.1.1|Argentina|2020-03-31	South America|hCoV-19/Brazil/RJ-INCA-C44/2020|EPI ISL 513551|B.1.1.33|Brazil|2020-04-17	0.0001351500	South America
South America|hCoV-19/Colombia/RIS-GUV-92087/2020|EPI ISL 447760|B.1.8|Colombia|2020-03-31	South America|hCoV-19/Brazil/RJ-INCA-C44/2020|EPI ISL 513551|B.1.1.33|Brazil|2020-04-17	0.0002365548	South America
South America|hCoV-19/Colombia/HUI-GUV-92061/2020|EPI ISL 447759|B.1.5|Colombia|2020-03-31	South America|hCoV-19/Brazil/RJ-INCA-C44/2020|EPI ISL 513551|B.1.1.33|Brazil|2020-04-17	0.0002366267	South America
South America|hCoV-19/Colombia/VAC-GUV-92034/2020|EPI ISL 447755|B.1.5|Colombia|2020-03-31	South America|hCoV-19/Brazil/RJ-INCA-C44/2020|EPI ISL 513551|B.1.1.33|Brazil|2020-04-17	0.0003381611	South America
South America|hCoV-19/Colombia/VAC-GUV-92042/2020|EPI ISL 447756|B.1.5|Colombia|2020-03-31	South America|hCoV-19/Brazil/RJ-INCA-C44/2020|EPI ISL 513551|B.1.1.33|Brazil|2020-04-17	0.0002705316	South America
South America|hCoV-19/Peru/ICA-INS-040/2020|EPI ISL 491462|B.1.1.1|Peru|2020-03-31	South America|hCoV-19/Brazil/RJ-INCA-C44/2020|EPI ISL 513551|B.1.1.33|Brazil|2020-04-17	0.0002721610	South America
South America|hCoV-19/Colombia/MAG-INS-95839/2020|EPI ISL 498166|B.1.255|Colombia|2020-03-31	South America|hCoV-19/Brazil/RJ-INCA-C44/2020|EPI ISL 513551|B.1.1.33|Brazil|2020-04-17	0.0003041863	South America
South America|hCoV-19/Colombia/CAU-INS-89002/2020|EPI ISL 498159|B.1|Colombia|2020-03-31	South America|hCoV-19/Brazil/RJ-INCA-C44/2020|EPI ISL 513551|B.1.1.33|Brazil|2020-04-17	0.0002027652	South America
South America|hCoV-19/Colombia/CES-INS-89781/2020|EPI ISL 498160|B.1.255|Colombia|2020-03-31	South America|hCoV-19/Brazil/RJ-INCA-C44/2020|EPI ISL 513551|B.1.1.33|Brazil|2020-04-17	0.0002703783	South America
South America|hCoV-19/Colombia/ANT-GUV-92256/2020|EPI ISL 447768|B.1|Colombia|2020-03-31	South America|hCoV-19/Brazil/RJ-INCA-C44/2020|EPI ISL 513551|B.1.1.33|Brazil|2020-04-17	0.0002705794	South America
South America|hCoV-19/Colombia/ANT-GUV-92146/2020|EPI ISL 447761|B|Colombia|2020-03-31	South America|hCoV-19/Brazil/RJ-INCA-C44/2020|EPI ISL 513551|B.1.1.33|Brazil|2020-04-17	0.0003725649	South America
South America|hCoV-19/Brazil/MA-L17-CD363/2020|EPI ISL 476309|B.1.1.33|Brazil|2020-03-31	South America|hCoV-19/Brazil/RJ-INCA-C44/2020|EPI ISL 513551|B.1.1.33|Brazil|2020-04-17	0.0000687485	South America
South America|hCoV-19/Brazil/BA-L17-CD359/2020|EPI ISL 476305|B.1.1.33|Brazil|2020-03-31	South America|hCoV-19/Brazil/RJ-INCA-C44/2020|EPI ISL 513551|B.1.1.33|Brazil|2020-04-17	0.0000687485	South America
South America|hCoV-19/Brazil/PR-L17-CD365/2020|EPI ISL 476311|B.1.1|Brazil|2020-03-31	South America|hCoV-19/Brazil/RJ-INCA-C44/2020|EPI ISL 513551|B.1.1.33|Brazil|2020-04-17	0.0001375146	South America
South America|hCoV-19/Brazil/SC-L17-CD372/2020|EPI ISL 476317|B.1.1.33|Brazil|2020-03-31	South America|hCoV-19/Brazil/RJ-INCA-C44/2020|EPI ISL 513551|B.1.1.33|Brazil|2020-04-17	0.0000346593	South America
South America|hCoV-19/Brazil/CE-L17-CD361/2020|EPI ISL 476307|B.1.212|Brazil|2020-03-31	South America|hCoV-19/Brazil/RJ-INCA-C44/2020|EPI ISL 513551|B.1.1.33|Brazil|2020-04-17	0.0003467000	South America
South America|hCoV-19/Brazil/SP-L17-CD357/2020|EPI ISL 476303|B.1.1.33|Brazil|2020-03-31	South America|hCoV-19/Brazil/RJ-INCA-C44/2020|EPI ISL 513551|B.1.1.33|Brazil|2020-04-17	0.0000693203	South America
South America|hCoV-19/Colombia/HUI-GUV-92060/2020|EPI ISL 447758|B.1.5|Colombia|2020-03-31	South America|hCoV-19/Brazil/RJ-INCA-C44/2020|EPI ISL 513551|B.1.1.33|Brazil|2020-04-17	0.0002465790	South America
South America|hCoV-19/Peru/CAL-INS-135/2020|EPI ISL 536530|B.1.1|Peru|2020-03-31	South America|hCoV-19/Brazil/RJ-INCA-C44/2020|EPI ISL 513551|B.1.1.33|Brazil|2020-04-17	0.0003188026	South America
South America|hCoV-19/Argentina/PAIS-A0012/2020|EPI ISL 430803|B.1.5|Argentina|2020-04-01	South America|hCoV-19/Brazil/RJ-INCA-C44/2020|EPI ISL 513551|B.1.1.33|Brazil|2020-04-17	0.0003041446	South America
South America|hCoV-19/Brazil/SP-137/2020|EPI ISL 515543|B.1.1.33|Brazil|2020-04-01	South America|hCoV-19/Brazil/RJ-INCA-C44/2020|EPI ISL 513551|B.1.1.33|Brazil|2020-04-17	0.0000675720	South America
South America|hCoV-19/Peru/LAM-INS-126/2020|EPI ISL 536524|C.14|Peru|2020-04-01	South America|hCoV-19/Brazil/RJ-INCA-C44/2020|EPI ISL 513551|B.1.1.33|Brazil|2020-04-17	0.0003041293	South America
South America|hCoV-19/Chile/RM-ISPCH-56/2020|EPI ISL 445352|B.1.1.33|Chile|2020-04-01	South America|hCoV-19/Brazil/RJ-INCA-C44/2020|EPI ISL 513551|B.1.1.33|Brazil|2020-04-17	0.0000337837	South America
South America|hCoV-19/Peru/JUN-INS-131/2020|EPI ISL 536528|B.1|Peru|2020-04-01	South America|hCoV-19/Brazil/RJ-INCA-C44/2020|EPI ISL 513551|B.1.1.33|Brazil|2020-04-17	0.0003717573	South America
South America|hCoV-19/Peru/LAM-INS-125/2020|EPI ISL 536523|C.14|Peru|2020-04-01	South America|hCoV-19/Brazil/RJ-INCA-C44/2020|EPI ISL 513551|B.1.1.33|Brazil|2020-04-17	0.0003379449	South America
South America|hCoV-19/Argentina/PAIS-A0013/2020|EPI ISL 430804|B.1.5|Argentina|2020-04-01	South America|hCoV-19/Brazil/RJ-INCA-C44/2020|EPI ISL 513551|B.1.1.33|Brazil|2020-04-17	0.0002365468	South America
South America|hCoV-19/Peru/LAM-INS-169/2020|EPI ISL 536562|B.1.1.1|Peru|2020-04-01	South America|hCoV-19/Brazil/RJ-INCA-C44/2020|EPI ISL 513551|B.1.1.33|Brazil|2020-04-17	0.0003041293	South America
South America|hCoV-19/Argentina/PAIS-A0014/2020|EPI ISL 430805|B.1.1|Argentina|2020-04-01	South America|hCoV-19/Brazil/RJ-INCA-C44/2020|EPI ISL 513551|B.1.1.33|Brazil|2020-04-17	0.0002030316	South America
South America|hCoV-19/Chile/RM-ISPCH-54/2020|EPI ISL 445350|B.1.1.1|Chile|2020-04-01	South America|hCoV-19/Brazil/RJ-INCA-C44/2020|EPI ISL 513551|B.1.1.33|Brazil|2020-04-17	0.0002703185	South America
South America|hCoV-19/Brazil/RJ-1065/2020|EPI ISL 456074|B.1.1.33|Brazil|2020-04-01	South America|hCoV-19/Brazil/RJ-INCA-C44/2020|EPI ISL 513551|B.1.1.33|Brazil|2020-04-17	0.0000675688	South America
South America|hCoV-19/Brazil/RJ-1056/2020|EPI ISL 456072|B.1.1.33|Brazil|2020-04-01	South America|hCoV-19/Brazil/RJ-INCA-C44/2020|EPI ISL 513551|B.1.1.33|Brazil|2020-04-17	0.0000337837	South America
South America|hCoV-19/Colombia/MAG-GVI-93457/2020|EPI ISL 447778|B.1.255|Colombia|2020-04-01	South America|hCoV-19/Brazil/RJ-INCA-C44/2020|EPI ISL 513551|B.1.1.33|Brazil|2020-04-17	0.0003041761	South America
South America|hCoV-19/Colombia/VAC-GVI-93366/2020|EPI ISL 447774|B.1|Colombia|2020-04-01	South America|hCoV-19/Brazil/RJ-INCA-C44/2020|EPI ISL 513551|B.1.1.33|Brazil|2020-04-17	0.0002704422	South America
South America|hCoV-19/Colombia/ANT-GUV-92250/2020|EPI ISL 447766|B.1|Colombia|2020-04-01	South America|hCoV-19/Brazil/RJ-INCA-C44/2020|EPI ISL 513551|B.1.1.33|Brazil|2020-04-17	0.0002704422	South America
South America|hCoV-19/Colombia/VAC-GVI-93467/2020|EPI ISL 447779|B.1.1|Colombia|2020-04-01	South America|hCoV-19/Brazil/RJ-INCA-C44/2020|EPI ISL 513551|B.1.1.33|Brazil|2020-04-17	0.0001351893	South America
South America|hCoV-19/Colombia/MAG-GVI-93450/2020|EPI ISL 447777|B.1.255|Colombia|2020-04-01	South America|hCoV-19/Brazil/RJ-INCA-C44/2020|EPI ISL 513551|B.1.1.33|Brazil|2020-04-17	0.0002705245	South America
South America|hCoV-19/Colombia/VAC-GVI-93470/2020|EPI ISL 447780|B.1|Colombia|2020-04-01	South America|hCoV-19/Brazil/RJ-INCA-C44/2020|EPI ISL 513551|B.1.1.33|Brazil|2020-04-17	0.0003044578	South America
South America|hCoV-19/Colombia/VAC-GVI-93381/2020|EPI ISL 447775|B.1|Colombia|2020-04-01	South America|hCoV-19/Brazil/RJ-INCA-C44/2020|EPI ISL 513551|B.1.1.33|Brazil|2020-04-17	0.0002706343	South America
South America|hCoV-19/Peru/LAM-INS-034/2020|EPI ISL 491459|C.14|Peru|2020-04-01	South America|hCoV-19/Brazil/RJ-INCA-C44/2020|EPI ISL 513551|B.1.1.33|Brazil|2020-04-17	0.0003061879	South America
South America|hCoV-19/Peru/LIM-INS-060/2020|EPI ISL 524473|B.1.1|Peru|2020-04-01	South America|hCoV-19/Brazil/RJ-INCA-C44/2020|EPI ISL 513551|B.1.1.33|Brazil|2020-04-17	0.0001700847	South America
South America|hCoV-19/Peru/LAM-INS-038/2020|EPI ISL 491461|C.14|Peru|2020-04-01	South America|hCoV-19/Brazil/RJ-INCA-C44/2020|EPI ISL 513551|B.1.1.33|Brazil|2020-04-17	0.0003402325	South America
South America|hCoV-19/Peru/LAM-INS-035/2020|EPI ISL 491460|B.1.1.1|Peru|2020-04-01	South America|hCoV-19/Brazil/RJ-INCA-C44/2020|EPI ISL 513551|B.1.1.33|Brazil|2020-04-17	0.0003061879	South America
South America|hCoV-19/Peru/CAJ-INS-057/2020|EPI ISL 517713|B.1.1.1|Peru|2020-04-01	South America|hCoV-19/Brazil/RJ-INCA-C44/2020|EPI ISL 513551|B.1.1.33|Brazil|2020-04-17	0.0002721610	South America
South America|hCoV-19/Chile/RM-ISPCH-53/2020|EPI ISL 449800|B.1.5|Chile|2020-04-01	South America|hCoV-19/Brazil/RJ-INCA-C44/2020|EPI ISL 513551|B.1.1.33|Brazil|2020-04-17	0.0006425237	South America
South America|hCoV-19/Brazil/RJ-1058/2020|EPI ISL 456073|B.1.1.33|Brazil|2020-04-01	South America|hCoV-19/Brazil/RJ-INCA-C44/2020|EPI ISL 513551|B.1.1.33|Brazil|2020-04-17	0.0000675994	South America
South America|hCoV-19/Colombia/VAC-GVI-93352/2020|EPI ISL 447771|B.1|Colombia|2020-04-01	South America|hCoV-19/Brazil/RJ-INCA-C44/2020|EPI ISL 513551|B.1.1.33|Brazil|2020-04-17	0.0002704788	South America
South America|hCoV-19/Colombia/COR-INS-95319/2020|EPI ISL 498163|B.1|Colombia|2020-04-01	South America|hCoV-19/Brazil/RJ-INCA-C44/2020|EPI ISL 513551|B.1.1.33|Brazil|2020-04-17	0.0002027720	South America
South America|hCoV-19/Colombia/VAC-INS-96183/2020|EPI ISL 456147|B.1|Colombia|2020-04-01	South America|hCoV-19/Brazil/RJ-INCA-C44/2020|EPI ISL 513551|B.1.1.33|Brazil|2020-04-17	0.0003043303	South America
South America|hCoV-19/Colombia/VAC-INS-96176/2020|EPI ISL 456152|B|Colombia|2020-04-01	South America|hCoV-19/Brazil/RJ-INCA-C44/2020|EPI ISL 513551|B.1.1.33|Brazil|2020-04-17	0.0005077130	South America
South America|hCoV-19/Peru/JUN-INS-127/2020|EPI ISL 536525|B.1|Peru|2020-04-01	South America|hCoV-19/Brazil/RJ-INCA-C44/2020|EPI ISL 513551|B.1.1.33|Brazil|2020-04-17	0.0002374441	South America
South America|hCoV-19/Colombia/ANT-GUV-92252/2020|EPI ISL 447767|B|Colombia|2020-04-01	South America|hCoV-19/Brazil/RJ-INCA-C44/2020|EPI ISL 513551|B.1.1.33|Brazil|2020-04-17	0.0004760269	South America
South America|hCoV-19/Colombia/CUN-GVI-93301/2020|EPI ISL 447769|B.1.255|Colombia|2020-04-01	South America|hCoV-19/Brazil/RJ-INCA-C44/2020|EPI ISL 513551|B.1.1.33|Brazil|2020-04-17	0.0003401721	South America
South America|hCoV-19/Peru/LAM-INS-170/2020|EPI ISL 536563|B.1.1.1|Peru|2020-04-01	South America|hCoV-19/Brazil/RJ-INCA-C44/2020|EPI ISL 513551|B.1.1.33|Brazil|2020-04-17	0.0003396753	South America
South America|hCoV-19/Peru/LAM-INS-171/2020|EPI ISL 536564|B.1.5|Peru|2020-04-01	South America|hCoV-19/Brazil/RJ-INCA-C44/2020|EPI ISL 513551|B.1.1.33|Brazil|2020-04-17	0.0004087208	South America
South America|hCoV-19/Brazil/PA-0227/2020|EPI ISL 470601|B.1.1.33|Brazil|2020-04-01	South America|hCoV-19/Brazil/RJ-INCA-C44/2020|EPI ISL 513551|B.1.1.33|Brazil|2020-04-17	0.0001030690	South America
South America|hCoV-19/Brazil/SC-L19-CD399/2020|EPI ISL 476324|B.1.1.33|Brazil|2020-04-01	South America|hCoV-19/Brazil/RJ-INCA-C44/2020|EPI ISL 513551|B.1.1.33|Brazil|2020-04-17	0.0000343534	South America
South America|hCoV-19/Brazil/SP-L19-CD391/2020|EPI ISL 476320|B.1.212|Brazil|2020-04-01	South America|hCoV-19/Brazil/RJ-INCA-C44/2020|EPI ISL 513551|B.1.1.33|Brazil|2020-04-17	0.0003092678	South America
South America|hCoV-19/Brazil/RS-L19-CD390/2020|EPI ISL 476319|B.1.1.33|Brazil|2020-04-01	South America|hCoV-19/Brazil/RJ-INCA-C44/2020|EPI ISL 513551|B.1.1.33|Brazil|2020-04-17	0.0001030684	South America
South America|hCoV-19/Brazil/PA-0229/2020|EPI ISL 470603|B.1.1.1|Brazil|2020-04-01	South America|hCoV-19/Brazil/RJ-INCA-C44/2020|EPI ISL 513551|B.1.1.33|Brazil|2020-04-17	0.0002749007	South America
South America|hCoV-19/Brazil/RJ-0254/2020|EPI ISL 470622|B.39|Brazil|2020-04-01	South America|hCoV-19/Brazil/RJ-INCA-C44/2020|EPI ISL 513551|B.1.1.33|Brazil|2020-04-17	0.0005500161	South America
South America|hCoV-19/Brazil/AM-0201/2020|EPI ISL 470568|B.1|Brazil|2020-04-01	South America|hCoV-19/Brazil/RJ-INCA-C44/2020|EPI ISL 513551|B.1.1.33|Brazil|2020-04-17	0.0003094036	South America
South America|hCoV-19/Peru/JUN-INS-128/2020|EPI ISL 536526|B.1.5|Peru|2020-04-01	South America|hCoV-19/Brazil/RJ-INCA-C44/2020|EPI ISL 513551|B.1.1.33|Brazil|2020-04-17	0.0003781966	South America
South America|hCoV-19/Colombia/un-CIAT-01/2020|EPI ISL 445085|B.1|Colombia|2020-04-02	South America|hCoV-19/Brazil/RJ-INCA-C44/2020|EPI ISL 513551|B.1.1.33|Brazil|2020-04-17	0.0003041654	South America
South America|hCoV-19/Argentina/PAIS-A0016/2020|EPI ISL 430807|B.1.1|Argentina|2020-04-02	South America|hCoV-19/Brazil/RJ-INCA-C44/2020|EPI ISL 513551|B.1.1.33|Brazil|2020-04-17	0.0001689378	South America
South America|hCoV-19/Brazil/SP-124/2020|EPI ISL 515523|B.1.1.33|Brazil|2020-04-02	South America|hCoV-19/Brazil/RJ-INCA-C44/2020|EPI ISL 513551|B.1.1.33|Brazil|2020-04-17	0.0000337837	South America
South America|hCoV-19/Brazil/RJ-1595/2020|EPI ISL 467346|B.39|Brazil|2020-04-02	South America|hCoV-19/Brazil/RJ-INCA-C44/2020|EPI ISL 513551|B.1.1.33|Brazil|2020-04-17	0.0007438055	South America
South America|hCoV-19/Brazil/RJ-1100/2020|EPI ISL 456075|B.1.1.33|Brazil|2020-04-02	South America|hCoV-19/Brazil/RJ-INCA-C44/2020|EPI ISL 513551|B.1.1.33|Brazil|2020-04-17	0.0000675688	South America
South America|hCoV-19/Brazil/RJ-1574/2020|EPI ISL 467345|B.1.1.33|Brazil|2020-04-02	South America|hCoV-19/Brazil/RJ-INCA-C44/2020|EPI ISL 513551|B.1.1.33|Brazil|2020-04-17	0.0000675688	South America
South America|hCoV-19/Brazil/RJ-1555/2020|EPI ISL 467344|B.39|Brazil|2020-04-02	South America|hCoV-19/Brazil/RJ-INCA-C44/2020|EPI ISL 513551|B.1.1.33|Brazil|2020-04-17	0.0006085344	South America
South America|hCoV-19/Colombia/VAC-GVI-93511/2020|EPI ISL 447785|B.1|Colombia|2020-04-02	South America|hCoV-19/Brazil/RJ-INCA-C44/2020|EPI ISL 513551|B.1.1.33|Brazil|2020-04-17	0.0002704422	South America
South America|hCoV-19/Brazil/RJ-1600/2020|EPI ISL 456082|B.1.1.33|Brazil|2020-04-02	South America|hCoV-19/Brazil/RJ-INCA-C44/2020|EPI ISL 513551|B.1.1.33|Brazil|2020-04-17	0.0000675971	South America
South America|hCoV-19/Peru/LOR-INS-058/2020|EPI ISL 514317|B.1.1|Peru|2020-04-02	South America|hCoV-19/Brazil/RJ-INCA-C44/2020|EPI ISL 513551|B.1.1.33|Brazil|2020-04-17	0.0001360583	South America
South America|hCoV-19/Chile/RM-ISPCH-57/2020|EPI ISL 445353|B.1.1|Chile|2020-04-02	South America|hCoV-19/Brazil/RJ-INCA-C44/2020|EPI ISL 513551|B.1.1.33|Brazil|2020-04-17	0.0001351546	South America
South America|hCoV-19/Chile/RM-ISPCH-55/2020|EPI ISL 445351|B.40|Chile|2020-04-02	South America|hCoV-19/Brazil/RJ-INCA-C44/2020|EPI ISL 513551|B.1.1.33|Brazil|2020-04-17	0.0005747066	South America
South America|hCoV-19/Venezuela/VEN-89312/2020|EPI ISL 476702|B.1.1|Venezuela|2020-04-02	South America|hCoV-19/Brazil/RJ-INCA-C44/2020|EPI ISL 513551|B.1.1.33|Brazil|2020-04-17	0.0001357341	South America
South America|hCoV-19/Brazil/RJ-0255/2020|EPI ISL 470623|B.1.1.33|Brazil|2020-04-02	South America|hCoV-19/Brazil/RJ-INCA-C44/2020|EPI ISL 513551|B.1.1.33|Brazil|2020-04-17	0.0000682047	South America
South America|hCoV-19/Brazil/AM-0203/2020|EPI ISL 470570|B.1.1.33|Brazil|2020-04-02	South America|hCoV-19/Brazil/RJ-INCA-C44/2020|EPI ISL 513551|B.1.1.33|Brazil|2020-04-17	0.0001030663	South America
South America|hCoV-19/Brazil/GO-L19-CD413/2020|EPI ISL 476336|B.1.5|Brazil|2020-04-02	South America|hCoV-19/Brazil/RJ-INCA-C44/2020|EPI ISL 513551|B.1.1.33|Brazil|2020-04-17	0.0002749131	South America
South America|hCoV-19/Brazil/MA-L19-CD403/2020|EPI ISL 476327|B.1.1.33|Brazil|2020-04-02	South America|hCoV-19/Brazil/RJ-INCA-C44/2020|EPI ISL 513551|B.1.1.33|Brazil|2020-04-17	0.0000687116	South America
South America|hCoV-19/Brazil/CE-L19-CD408/2020|EPI ISL 476331|B.1.212|Brazil|2020-04-02	South America|hCoV-19/Brazil/RJ-INCA-C44/2020|EPI ISL 513551|B.1.1.33|Brazil|2020-04-17	0.0003092785	South America
South America|hCoV-19/Brazil/CE-0206/2020|EPI ISL 470573|B.1.212|Brazil|2020-04-02	South America|hCoV-19/Brazil/RJ-INCA-C44/2020|EPI ISL 513551|B.1.1.33|Brazil|2020-04-17	0.0003444526	South America
South America|hCoV-19/Brazil/RS-L19-CD412/2020|EPI ISL 476335|B.1.1.33|Brazil|2020-04-02	South America|hCoV-19/Brazil/RJ-INCA-C44/2020|EPI ISL 513551|B.1.1.33|Brazil|2020-04-17	0.0000346401	South America
South America|hCoV-19/Brazil/MA-L19-CD407/2020|EPI ISL 476330|B.1.1.33|Brazil|2020-04-02	South America|hCoV-19/Brazil/RJ-INCA-C44/2020|EPI ISL 513551|B.1.1.33|Brazil|2020-04-17	0.0000694125	South America
South America|hCoV-19/Brazil/PA-0232/2020|EPI ISL 470606|B.1.1.33|Brazil|2020-04-02	South America|hCoV-19/Brazil/RJ-INCA-C44/2020|EPI ISL 513551|B.1.1.33|Brazil|2020-04-17	0.0000694165	South America
South America|hCoV-19/Brazil/AM-0204/2020|EPI ISL 470571|B.1|Brazil|2020-04-02	South America|hCoV-19/Brazil/RJ-INCA-C44/2020|EPI ISL 513551|B.1.1.33|Brazil|2020-04-17	0.0002801390	South America
South America|hCoV-19/Brazil/SP-L20-CD416/2020|EPI ISL 476351|B.1.1.33|Brazil|2020-04-02	South America|hCoV-19/Brazil/RJ-INCA-C44/2020|EPI ISL 513551|B.1.1.33|Brazil|2020-04-17	0.0000700018	South America
South America|hCoV-19/Brazil/GO-L19-CD410/2020|EPI ISL 476333|B.1.5|Brazil|2020-04-02	South America|hCoV-19/Brazil/RJ-INCA-C44/2020|EPI ISL 513551|B.1.1.33|Brazil|2020-04-17	0.0002451779	South America
South America|hCoV-19/Brazil/SP-L22-CD475/2020|EPI ISL 476374|B.1.1.33|Brazil|2020-04-02	South America|hCoV-19/Brazil/RJ-INCA-C44/2020|EPI ISL 513551|B.1.1.33|Brazil|2020-04-17	0.0000700459	South America
South America|hCoV-19/Colombia/VAC-GVI-93476/2020|EPI ISL 447782|B.1|Colombia|2020-04-02	South America|hCoV-19/Brazil/RJ-INCA-C44/2020|EPI ISL 513551|B.1.1.33|Brazil|2020-04-17	0.0002816562	South America
South America|hCoV-19/Colombia/VAC-GVI-93496/2020|EPI ISL 447784|B.1|Colombia|2020-04-02	South America|hCoV-19/Brazil/RJ-INCA-C44/2020|EPI ISL 513551|B.1.1.33|Brazil|2020-04-17	0.0002825414	South America
South America|hCoV-19/Brazil/AP-IEC-162620/2020|EPI ISL 524792|B.1.1.33|Brazil|2020-04-03	South America|hCoV-19/Brazil/RJ-INCA-C44/2020|EPI ISL 513551|B.1.1.33|Brazil|2020-04-17	0.0000675688	South America
South America|hCoV-19/Brazil/SP-177/2020|EPI ISL 523973|B.1.1.33|Brazil|2020-04-03	South America|hCoV-19/Brazil/RJ-INCA-C44/2020|EPI ISL 513551|B.1.1.33|Brazil|2020-04-17	0.0001013555	South America
South America|hCoV-19/Argentina/PAIS-A0017/2020|EPI ISL 430808|B.1.1.1|Argentina|2020-04-03	South America|hCoV-19/Brazil/RJ-INCA-C44/2020|EPI ISL 513551|B.1.1.33|Brazil|2020-04-17	0.0003041436	South America
South America|hCoV-19/Brazil/AP-IEC-162741/2020|EPI ISL 458138|B.1.1.33|Brazil|2020-04-03	South America|hCoV-19/Brazil/RJ-INCA-C44/2020|EPI ISL 513551|B.1.1.33|Brazil|2020-04-17	0.0001013555	South America
South America|hCoV-19/Colombia/VAC-GVI-93534/2020|EPI ISL 447786|B.1|Colombia|2020-04-03	South America|hCoV-19/Brazil/RJ-INCA-C44/2020|EPI ISL 513551|B.1.1.33|Brazil|2020-04-17	0.0002703600	South America
South America|hCoV-19/Colombia/VAC-GVI-93538/2020|EPI ISL 447790|B.1|Colombia|2020-04-03	South America|hCoV-19/Brazil/RJ-INCA-C44/2020|EPI ISL 513551|B.1.1.33|Brazil|2020-04-17	0.0003380996	South America
South America|hCoV-19/Colombia/VAC-GVI-93537/2020|EPI ISL 447789|B.1.1|Colombia|2020-04-03	South America|hCoV-19/Brazil/RJ-INCA-C44/2020|EPI ISL 513551|B.1.1.33|Brazil|2020-04-17	0.0002365971	South America
South America|hCoV-19/Brazil/RJ-1402/2020|EPI ISL 456079|B.1.1.33|Brazil|2020-04-03	South America|hCoV-19/Brazil/RJ-INCA-C44/2020|EPI ISL 513551|B.1.1.33|Brazil|2020-04-17	0.0000675939	South America
South America|hCoV-19/Colombia/VAC-GVI-97210/2020|EPI ISL 447794|B.1.1|Colombia|2020-04-03	South America|hCoV-19/Brazil/RJ-INCA-C44/2020|EPI ISL 513551|B.1.1.33|Brazil|2020-04-17	0.0001690221	South America
South America|hCoV-19/Colombia/VAC-GVI-97203/2020|EPI ISL 447793|B.1|Colombia|2020-04-03	South America|hCoV-19/Brazil/RJ-INCA-C44/2020|EPI ISL 513551|B.1.1.33|Brazil|2020-04-17	0.0002705154	South America
South America|hCoV-19/Colombia/VAC-GVI-97161/2020|EPI ISL 447791|B.1|Colombia|2020-04-03	South America|hCoV-19/Brazil/RJ-INCA-C44/2020|EPI ISL 513551|B.1.1.33|Brazil|2020-04-17	0.0002706343	South America
South America|hCoV-19/Chile/RM-ISPCH-76/2020|EPI ISL 445373|B.1.1.33|Chile|2020-04-03	South America|hCoV-19/Brazil/RJ-INCA-C44/2020|EPI ISL 513551|B.1.1.33|Brazil|2020-04-17	0.0000675734	South America
South America|hCoV-19/Colombia/CUN-INS-96791/2020|EPI ISL 498167|B.1|Colombia|2020-04-03	South America|hCoV-19/Brazil/RJ-INCA-C44/2020|EPI ISL 513551|B.1.1.33|Brazil|2020-04-17	0.0002027720	South America
South America|hCoV-19/Colombia/VAC-GVI-97181/2020|EPI ISL 447792|B.1.255|Colombia|2020-04-03	South America|hCoV-19/Brazil/RJ-INCA-C44/2020|EPI ISL 513551|B.1.1.33|Brazil|2020-04-17	0.0004057514	South America
South America|hCoV-19/Brazil/RJ-0256/2020|EPI ISL 470624|B.1.1.33|Brazil|2020-04-03	South America|hCoV-19/Brazil/RJ-INCA-C44/2020|EPI ISL 513551|B.1.1.33|Brazil|2020-04-17	0.0001364191	South America
South America|hCoV-19/Brazil/MG-0219/2020|EPI ISL 470585|B.1.1.33|Brazil|2020-04-03	South America|hCoV-19/Brazil/RJ-INCA-C44/2020|EPI ISL 513551|B.1.1.33|Brazil|2020-04-17	0.0000343522	South America
South America|hCoV-19/Brazil/SP-L19-CD409/2020|EPI ISL 476332|B.1.1.33|Brazil|2020-04-03	South America|hCoV-19/Brazil/RJ-INCA-C44/2020|EPI ISL 513551|B.1.1.33|Brazil|2020-04-17	0.0000687084	South America
South America|hCoV-19/Brazil/SP-L20-CD415/2020|EPI ISL 476350|B.1.1.33|Brazil|2020-04-03	South America|hCoV-19/Brazil/RJ-INCA-C44/2020|EPI ISL 513551|B.1.1.33|Brazil|2020-04-17	0.0000687107	South America
South America|hCoV-19/Brazil/GO-0209/2020|EPI ISL 470576|B.1.5|Brazil|2020-04-03	South America|hCoV-19/Brazil/RJ-INCA-C44/2020|EPI ISL 513551|B.1.1.33|Brazil|2020-04-17	0.0002405619	South America
South America|hCoV-19/Brazil/PE-L20-CD432/2020|EPI ISL 476359|B.1.1|Brazil|2020-04-03	South America|hCoV-19/Brazil/RJ-INCA-C44/2020|EPI ISL 513551|B.1.1.33|Brazil|2020-04-17	0.0001030826	South America
South America|hCoV-19/Brazil/PA-0237/2020|EPI ISL 470611|B.1.1.33|Brazil|2020-04-03	South America|hCoV-19/Brazil/RJ-INCA-C44/2020|EPI ISL 513551|B.1.1.33|Brazil|2020-04-17	0.0001041199	South America
South America|hCoV-19/Brazil/PA-0235/2020|EPI ISL 470609|B.1.1.33|Brazil|2020-04-03	South America|hCoV-19/Brazil/RJ-INCA-C44/2020|EPI ISL 513551|B.1.1.33|Brazil|2020-04-17	0.0000694165	South America
South America|hCoV-19/Brazil/SP-L1-CAMPI8/2020|EPI ISL 476170|B.1.1.33|Brazil|2020-04-03	South America|hCoV-19/Brazil/RJ-INCA-C44/2020|EPI ISL 513551|B.1.1.33|Brazil|2020-04-17	0.0000349928	South America
South America|hCoV-19/Brazil/SP-L20-CD418/2020|EPI ISL 476352|B.1.1.33|Brazil|2020-04-03	South America|hCoV-19/Brazil/RJ-INCA-C44/2020|EPI ISL 513551|B.1.1.33|Brazil|2020-04-17	0.0001051194	South America
South America|hCoV-19/Brazil/SP-131/2020|EPI ISL 471543|B.1.5|Brazil|2020-04-04	South America|hCoV-19/Brazil/RJ-INCA-C44/2020|EPI ISL 513551|B.1.1.33|Brazil|2020-04-17	0.0002703579	South America
South America|hCoV-19/Chile/RM-ISPCH-79/2020|EPI ISL 445376|B.1|Chile|2020-04-04	South America|hCoV-19/Brazil/RJ-INCA-C44/2020|EPI ISL 513551|B.1.1.33|Brazil|2020-04-17	0.0004055751	South America
South America|hCoV-19/Chile/RM-ISPCH-78/2020|EPI ISL 445375|B.1.1.1|Chile|2020-04-04	South America|hCoV-19/Brazil/RJ-INCA-C44/2020|EPI ISL 513551|B.1.1.33|Brazil|2020-04-17	0.0002703185	South America
South America|hCoV-19/Colombia/CUN-GVI-97718/2020|EPI ISL 447800|B.1.255|Colombia|2020-04-04	South America|hCoV-19/Brazil/RJ-INCA-C44/2020|EPI ISL 513551|B.1.1.33|Brazil|2020-04-17	0.0002703600	South America
South America|hCoV-19/Colombia/NAR-GVI-97417/2020|EPI ISL 447798|B.1.1|Colombia|2020-04-04	South America|hCoV-19/Brazil/RJ-INCA-C44/2020|EPI ISL 513551|B.1.1.33|Brazil|2020-04-17	0.0001351482	South America
South America|hCoV-19/Brazil/RJ-1830/2020|EPI ISL 541349|B.1.1.33|Brazil|2020-04-04	South America|hCoV-19/Brazil/RJ-INCA-C44/2020|EPI ISL 513551|B.1.1.33|Brazil|2020-04-17	0.0001013637	South America
South America|hCoV-19/Colombia/VAC-GVI-97321/2020|EPI ISL 447796|B.1.1|Colombia|2020-04-04	South America|hCoV-19/Brazil/RJ-INCA-C44/2020|EPI ISL 513551|B.1.1.33|Brazil|2020-04-17	0.0001351837	South America
South America|hCoV-19/Colombia/VAC-GVI-97212/2020|EPI ISL 447795|B.1|Colombia|2020-04-04	South America|hCoV-19/Brazil/RJ-INCA-C44/2020|EPI ISL 513551|B.1.1.33|Brazil|2020-04-17	0.0003380310	South America
South America|hCoV-19/Colombia/MET-GVI-97782/2020|EPI ISL 447803|B.1.1|Colombia|2020-04-04	South America|hCoV-19/Brazil/RJ-INCA-C44/2020|EPI ISL 513551|B.1.1.33|Brazil|2020-04-17	0.0001689777	South America
South America|hCoV-19/Colombia/MET-GVI-97769/2020|EPI ISL 447802|B.1.1|Colombia|2020-04-04	South America|hCoV-19/Brazil/RJ-INCA-C44/2020|EPI ISL 513551|B.1.1.33|Brazil|2020-04-17	0.0001013829	South America
South America|hCoV-19/Colombia/RIS-GVI-98006/2020|EPI ISL 447809|B.1.3|Colombia|2020-04-04	South America|hCoV-19/Brazil/RJ-INCA-C44/2020|EPI ISL 513551|B.1.1.33|Brazil|2020-04-17	0.0004057186	South America
South America|hCoV-19/Colombia/BOY-GVI-97349/2020|EPI ISL 447797|B.1.255|Colombia|2020-04-04	South America|hCoV-19/Brazil/RJ-INCA-C44/2020|EPI ISL 513551|B.1.1.33|Brazil|2020-04-17	0.0003380565	South America
South America|hCoV-19/Colombia/MET-GVI-97783/2020|EPI ISL 447804|B.1.1|Colombia|2020-04-04	South America|hCoV-19/Brazil/RJ-INCA-C44/2020|EPI ISL 513551|B.1.1.33|Brazil|2020-04-17	0.0001689948	South America
South America|hCoV-19/Chile/RM-ISPCH-77/2020|EPI ISL 445374|B.1.1.1|Chile|2020-04-04	South America|hCoV-19/Brazil/RJ-INCA-C44/2020|EPI ISL 513551|B.1.1.33|Brazil|2020-04-17	0.0002703276	South America
South America|hCoV-19/Chile/BI-ISPCH-4/2020|EPI ISL 445378|B.1.1|Chile|2020-04-04	South America|hCoV-19/Brazil/RJ-INCA-C44/2020|EPI ISL 513551|B.1.1.33|Brazil|2020-04-17	0.0001351517	South America
South America|hCoV-19/Brazil/RJ-1862/2020|EPI ISL 541350|B.1.1.33|Brazil|2020-04-04	South America|hCoV-19/Brazil/RJ-INCA-C44/2020|EPI ISL 513551|B.1.1.33|Brazil|2020-04-17	0.0000675788	South America
South America|hCoV-19/Brazil/RJ-1783/2020|EPI ISL 541347|B.1.1.33|Brazil|2020-04-04	South America|hCoV-19/Brazil/RJ-INCA-C44/2020|EPI ISL 513551|B.1.1.33|Brazil|2020-04-17	0.0000676602	South America
South America|hCoV-19/Argentina/PAIS-A0018/2020|EPI ISL 430809|B.1.1.1|Argentina|2020-04-04	South America|hCoV-19/Brazil/RJ-INCA-C44/2020|EPI ISL 513551|B.1.1.33|Brazil|2020-04-17	0.0003046749	South America
South America|hCoV-19/Brazil/MG-0220/2020|EPI ISL 470586|B.1.1.33|Brazil|2020-04-04	South America|hCoV-19/Brazil/RJ-INCA-C44/2020|EPI ISL 513551|B.1.1.33|Brazil|2020-04-17	0.0001374219	South America
South America|hCoV-19/Brazil/GO-0210/2020|EPI ISL 470577|B.1.1.33|Brazil|2020-04-04	South America|hCoV-19/Brazil/RJ-INCA-C44/2020|EPI ISL 513551|B.1.1.33|Brazil|2020-04-17	0.0000343546	South America
South America|hCoV-19/Chile/RM-ISPCH-74/2020|EPI ISL 445370|B.1.1.33|Chile|2020-04-05	South America|hCoV-19/Brazil/RJ-INCA-C44/2020|EPI ISL 513551|B.1.1.33|Brazil|2020-04-17	0.0000337837	South America
South America|hCoV-19/Chile/RM-ISPCH-80/2020|EPI ISL 445377|B.1.1|Chile|2020-04-05	South America|hCoV-19/Brazil/RJ-INCA-C44/2020|EPI ISL 513551|B.1.1.33|Brazil|2020-04-17	0.0001351437	South America
South America|hCoV-19/Brazil/RJ-1870/2020|EPI ISL 541351|B.1|Brazil|2020-04-05	South America|hCoV-19/Brazil/RJ-INCA-C44/2020|EPI ISL 513551|B.1.1.33|Brazil|2020-04-17	0.0002366028	South America
South America|hCoV-19/Colombia/RIS-GVI-98011/2020|EPI ISL 447810|B.1.3|Colombia|2020-04-05	South America|hCoV-19/Brazil/RJ-INCA-C44/2020|EPI ISL 513551|B.1.1.33|Brazil|2020-04-17	0.0004394903	South America
South America|hCoV-19/Colombia/CUN-GVI-98087/2020|EPI ISL 447812|B.1.255|Colombia|2020-04-05	South America|hCoV-19/Brazil/RJ-INCA-C44/2020|EPI ISL 513551|B.1.1.33|Brazil|2020-04-17	0.0002704057	South America
South America|hCoV-19/Colombia/CUN-GVI-98290/2020|EPI ISL 447813|B.1.255|Colombia|2020-04-05	South America|hCoV-19/Brazil/RJ-INCA-C44/2020|EPI ISL 513551|B.1.1.33|Brazil|2020-04-17	0.0003719072	South America
South America|hCoV-19/Brazil/SP-L22-CD487/2020|EPI ISL 476383|B.1.1.33|Brazil|2020-04-05	South America|hCoV-19/Brazil/RJ-INCA-C44/2020|EPI ISL 513551|B.1.1.33|Brazil|2020-04-17	0.0000343522	South America
South America|hCoV-19/Colombia/HUI-GVI-98032/2020|EPI ISL 447811|B.1.5|Colombia|2020-04-05	South America|hCoV-19/Brazil/RJ-INCA-C44/2020|EPI ISL 513551|B.1.1.33|Brazil|2020-04-17	0.0001749063	South America
South America|hCoV-19/Brazil/MG-0221/2020|EPI ISL 470587|B.1.1.33|Brazil|2020-04-05	South America|hCoV-19/Brazil/RJ-INCA-C44/2020|EPI ISL 513551|B.1.1.33|Brazil|2020-04-17	0.0001049963	South America
South America|hCoV-19/Brazil/MA-IEC-163069/2020|EPI ISL 458149|B.1.1.33|Brazil|2020-04-06	South America|hCoV-19/Brazil/RJ-INCA-C44/2020|EPI ISL 513551|B.1.1.33|Brazil|2020-04-17	0.0001689375	South America
South America|hCoV-19/Brazil/RJ-1466/2020|EPI ISL 456081|B.1.1.33|Brazil|2020-04-06	South America|hCoV-19/Brazil/RJ-INCA-C44/2020|EPI ISL 513551|B.1.1.33|Brazil|2020-04-17	0.0000337962	South America
South America|hCoV-19/Brazil/RJ-1464/2020|EPI ISL 456080|B.1.1.33|Brazil|2020-04-06	South America|hCoV-19/Brazil/RJ-INCA-C44/2020|EPI ISL 513551|B.1.1.33|Brazil|2020-04-17	0.0000675957	South America
South America|hCoV-19/Chile/RM-ISPCH-73/2020|EPI ISL 445369|B.1.1.33|Chile|2020-04-06	South America|hCoV-19/Brazil/RJ-INCA-C44/2020|EPI ISL 513551|B.1.1.33|Brazil|2020-04-17	0.0000675711	South America
South America|hCoV-19/Brazil/RJ-1798/2020|EPI ISL 541348|B.1.1.33|Brazil|2020-04-06	South America|hCoV-19/Brazil/RJ-INCA-C44/2020|EPI ISL 513551|B.1.1.33|Brazil|2020-04-17	0.0000675734	South America
South America|hCoV-19/Brazil/PE-IAM215/2020|EPI ISL 500471|B.1.1|Brazil|2020-04-06	South America|hCoV-19/Brazil/RJ-INCA-C44/2020|EPI ISL 513551|B.1.1.33|Brazil|2020-04-17	0.0001705159	South America
South America|hCoV-19/Brazil/RJ-0257/2020|EPI ISL 470625|B.1.1.33|Brazil|2020-04-06	South America|hCoV-19/Brazil/RJ-INCA-C44/2020|EPI ISL 513551|B.1.1.33|Brazil|2020-04-17	0.0000340992	South America
South America|hCoV-19/Colombia/SAN-INS-94514/2020|EPI ISL 456156|B.1.1|Colombia|2020-04-06	South America|hCoV-19/Brazil/RJ-INCA-C44/2020|EPI ISL 513551|B.1.1.33|Brazil|2020-04-17	0.0001027437	South America
South America|hCoV-19/Colombia/VAC-GVI-97223/2020|EPI ISL 447814|B.1.5|Colombia|2020-04-06	South America|hCoV-19/Brazil/RJ-INCA-C44/2020|EPI ISL 513551|B.1.1.33|Brazil|2020-04-17	0.0002745314	South America
South America|hCoV-19/Brazil/MG-0222/2020|EPI ISL 470588|B.1.1.33|Brazil|2020-04-06	South America|hCoV-19/Brazil/RJ-INCA-C44/2020|EPI ISL 513551|B.1.1.33|Brazil|2020-04-17	0.0002061648	South America
South America|hCoV-19/Brazil/SP-L20-CD436/2020|EPI ISL 476362|B.1.1.33|Brazil|2020-04-06	South America|hCoV-19/Brazil/RJ-INCA-C44/2020|EPI ISL 513551|B.1.1.33|Brazil|2020-04-17	0.0000705758	South America
South America|hCoV-19/Ecuador/USFQ-128/2020|EPI ISL 491933|B.1.5|Ecuador|2020-04-07	South America|hCoV-19/Brazil/RJ-INCA-C44/2020|EPI ISL 513551|B.1.1.33|Brazil|2020-04-17	0.0003041450	South America
South America|hCoV-19/Ecuador/USFQ-129/2020|EPI ISL 491934|B.1.1.10|Ecuador|2020-04-07	South America|hCoV-19/Brazil/RJ-INCA-C44/2020|EPI ISL 513551|B.1.1.33|Brazil|2020-04-17	0.0001689378	South America
South America|hCoV-19/Argentina/PAIS-A0019/2020|EPI ISL 430810|B.1.3|Argentina|2020-04-07	South America|hCoV-19/Brazil/RJ-INCA-C44/2020|EPI ISL 513551|B.1.1.33|Brazil|2020-04-17	0.0004394012	South America
South America|hCoV-19/Colombia/COR-GVI-97517/2020|EPI ISL 447816|B.1|Colombia|2020-04-07	South America|hCoV-19/Brazil/RJ-INCA-C44/2020|EPI ISL 513551|B.1.1.33|Brazil|2020-04-17	0.0003043508	South America
South America|hCoV-19/Brazil/PE-IAM89/2020|EPI ISL 500486|B.1.1|Brazil|2020-04-07	South America|hCoV-19/Brazil/RJ-INCA-C44/2020|EPI ISL 513551|B.1.1.33|Brazil|2020-04-17	0.0001013726	South America
South America|hCoV-19/Brazil/PE-IAM10/2020|EPI ISL 500461|B.1.1|Brazil|2020-04-07	South America|hCoV-19/Brazil/RJ-INCA-C44/2020|EPI ISL 513551|B.1.1.33|Brazil|2020-04-17	0.0001690920	South America
South America|hCoV-19/Brazil/PE-IAM08/2020|EPI ISL 500460|B.1.1|Brazil|2020-04-07	South America|hCoV-19/Brazil/RJ-INCA-C44/2020|EPI ISL 513551|B.1.1.33|Brazil|2020-04-17	0.0001353540	South America
South America|hCoV-19/Ecuador/USFQ-207/2020|EPI ISL 527819|B.1.1|Ecuador|2020-04-07	South America|hCoV-19/Brazil/RJ-INCA-C44/2020|EPI ISL 513551|B.1.1.33|Brazil|2020-04-17	0.0001699668	South America
South America|hCoV-19/Brazil/RJ-0259/2020|EPI ISL 470626|B.1.1.33|Brazil|2020-04-07	South America|hCoV-19/Brazil/RJ-INCA-C44/2020|EPI ISL 513551|B.1.1.33|Brazil|2020-04-17	0.0001363969	South America
South America|hCoV-19/Brazil/RJ-0260/2020|EPI ISL 470627|B.1.1.33|Brazil|2020-04-07	South America|hCoV-19/Brazil/RJ-INCA-C44/2020|EPI ISL 513551|B.1.1.33|Brazil|2020-04-17	0.0001705000	South America
South America|hCoV-19/Brazil/PE-IAM226/2020|EPI ISL 500474|B.1.1|Brazil|2020-04-07	South America|hCoV-19/Brazil/RJ-INCA-C44/2020|EPI ISL 513551|B.1.1.33|Brazil|2020-04-17	0.0002049005	South America
South America|hCoV-19/Brazil/SP-L1-CAMPI13/2020|EPI ISL 476155|B.1.1.33|Brazil|2020-04-07	South America|hCoV-19/Brazil/RJ-INCA-C44/2020|EPI ISL 513551|B.1.1.33|Brazil|2020-04-17	0.0000343534	South America
South America|hCoV-19/Brazil/PE-IAM18/2020|EPI ISL 500868|B.1.1|Brazil|2020-04-07	South America|hCoV-19/Brazil/RJ-INCA-C44/2020|EPI ISL 513551|B.1.1.33|Brazil|2020-04-17	0.0001722914	South America
South America|hCoV-19/Brazil/PE-IAM17/2020|EPI ISL 500866|B.1.1|Brazil|2020-04-07	South America|hCoV-19/Brazil/RJ-INCA-C44/2020|EPI ISL 513551|B.1.1.33|Brazil|2020-04-17	0.0001734469	South America
South America|hCoV-19/Brazil/PE-IAM16/2020|EPI ISL 500865|B.1.1|Brazil|2020-04-07	South America|hCoV-19/Brazil/RJ-INCA-C44/2020|EPI ISL 513551|B.1.1.33|Brazil|2020-04-17	0.0001744003	South America
South America|hCoV-19/Brazil/PE-IAM19/2020|EPI ISL 500467|B.1|Brazil|2020-04-07	South America|hCoV-19/Brazil/RJ-INCA-C44/2020|EPI ISL 513551|B.1.1.33|Brazil|2020-04-17	0.0004548451	South America
South America|hCoV-19/Brazil/SP-138/2020|EPI ISL 468305|B.1.1|Brazil|2020-04-08	South America|hCoV-19/Brazil/RJ-INCA-C44/2020|EPI ISL 513551|B.1.1.33|Brazil|2020-04-17	0.0002365504	South America
South America|hCoV-19/Brazil/RJ-INCA-C06/2020|EPI ISL 513513|B.1.1.33|Brazil|2020-04-08	South America|hCoV-19/Brazil/RJ-INCA-C44/2020|EPI ISL 513551|B.1.1.33|Brazil|2020-04-17	0.0001013555	South America
South America|hCoV-19/Brazil/PE-IAM84/2020|EPI ISL 500484|B.1.1|Brazil|2020-04-08	South America|hCoV-19/Brazil/RJ-INCA-C44/2020|EPI ISL 513551|B.1.1.33|Brazil|2020-04-17	0.0001351437	South America
South America|hCoV-19/Brazil/RJ-1702/2020|EPI ISL 456087|B.1.1.33|Brazil|2020-04-08	South America|hCoV-19/Brazil/RJ-INCA-C44/2020|EPI ISL 513551|B.1.1.33|Brazil|2020-04-17	0.0000675939	South America
South America|hCoV-19/Brazil/RJ-1690/2020|EPI ISL 456084|B.1.1.33|Brazil|2020-04-08	South America|hCoV-19/Brazil/RJ-INCA-C44/2020|EPI ISL 513551|B.1.1.33|Brazil|2020-04-17	0.0001351974	South America
South America|hCoV-19/Brazil/RJ-1701/2020|EPI ISL 456086|B.1.1.33|Brazil|2020-04-08	South America|hCoV-19/Brazil/RJ-INCA-C44/2020|EPI ISL 513551|B.1.1.33|Brazil|2020-04-17	0.0001013932	South America
South America|hCoV-19/Brazil/RJ-1691/2020|EPI ISL 456085|B.1.1.33|Brazil|2020-04-08	South America|hCoV-19/Brazil/RJ-INCA-C44/2020|EPI ISL 513551|B.1.1.33|Brazil|2020-04-17	0.0000337962	South America
South America|hCoV-19/Peru/LAM-INS-044/2020|EPI ISL 514265|B.1.1.1|Peru|2020-04-08	South America|hCoV-19/Brazil/RJ-INCA-C44/2020|EPI ISL 513551|B.1.1.33|Brazil|2020-04-17	0.0002721610	South America
South America|hCoV-19/Brazil/PE-IAM30/2020|EPI ISL 500477|B.1.1|Brazil|2020-04-08	South America|hCoV-19/Brazil/RJ-INCA-C44/2020|EPI ISL 513551|B.1.1.33|Brazil|2020-04-17	0.0001352213	South America
South America|hCoV-19/Brazil/PE-IAM29/2020|EPI ISL 500872|B.1.1|Brazil|2020-04-08	South America|hCoV-19/Brazil/RJ-INCA-C44/2020|EPI ISL 513551|B.1.1.33|Brazil|2020-04-17	0.0001692385	South America
South America|hCoV-19/Brazil/PE-IAM221/2020|EPI ISL 500473|B.1.1|Brazil|2020-04-08	South America|hCoV-19/Brazil/RJ-INCA-C44/2020|EPI ISL 513551|B.1.1.33|Brazil|2020-04-17	0.0001017749	South America
South America|hCoV-19/Brazil/PE-IAM48/2020|EPI ISL 500482|B.1.1|Brazil|2020-04-08	South America|hCoV-19/Brazil/RJ-INCA-C44/2020|EPI ISL 513551|B.1.1.33|Brazil|2020-04-17	0.0001357985	South America
South America|hCoV-19/Brazil/PE-IAM87/2020|EPI ISL 500485|B.1.1|Brazil|2020-04-08	South America|hCoV-19/Brazil/RJ-INCA-C44/2020|EPI ISL 513551|B.1.1.33|Brazil|2020-04-17	0.0001359149	South America
South America|hCoV-19/Brazil/PE-IAM39/2020|EPI ISL 500481|B.1.1|Brazil|2020-04-08	South America|hCoV-19/Brazil/RJ-INCA-C44/2020|EPI ISL 513551|B.1.1.33|Brazil|2020-04-17	0.0003064003	South America
South America|hCoV-19/Brazil/PE-IAM273/2020|EPI ISL 500476|B.1.1|Brazil|2020-04-08	South America|hCoV-19/Brazil/RJ-INCA-C44/2020|EPI ISL 513551|B.1.1.33|Brazil|2020-04-17	0.0001717412	South America
South America|hCoV-19/Brazil/SP-L1-CAMPI16/2020|EPI ISL 476158|B.1.1.33|Brazil|2020-04-08	South America|hCoV-19/Brazil/RJ-INCA-C44/2020|EPI ISL 513551|B.1.1.33|Brazil|2020-04-17	0.0000687078	South America
South America|hCoV-19/Brazil/MG-0289/2020|EPI ISL 470594|B.1.1.33|Brazil|2020-04-08	South America|hCoV-19/Brazil/RJ-INCA-C44/2020|EPI ISL 513551|B.1.1.33|Brazil|2020-04-17	0.0002061367	South America
South America|hCoV-19/Brazil/RJ-0261/2020|EPI ISL 470628|B.1.1.33|Brazil|2020-04-08	South America|hCoV-19/Brazil/RJ-INCA-C44/2020|EPI ISL 513551|B.1.1.33|Brazil|2020-04-17	0.0000343841	South America
South America|hCoV-19/Brazil/AP-IEC-163359/2020|EPI ISL 524795|B.1.1.33|Brazil|2020-04-09	South America|hCoV-19/Brazil/RJ-INCA-C44/2020|EPI ISL 513551|B.1.1.33|Brazil|2020-04-17	0.0000337837	South America
South America|hCoV-19/Brazil/RJ-1901/2020|EPI ISL 456089|B.1.1.33|Brazil|2020-04-09	South America|hCoV-19/Brazil/RJ-INCA-C44/2020|EPI ISL 513551|B.1.1.33|Brazil|2020-04-17	0.0001352038	South America
South America|hCoV-19/Brazil/RJ-1902/2020|EPI ISL 456090|B.1.1.33|Brazil|2020-04-09	South America|hCoV-19/Brazil/RJ-INCA-C44/2020|EPI ISL 513551|B.1.1.33|Brazil|2020-04-17	0.0001352002	South America
South America|hCoV-19/Brazil/RJ-1921/2020|EPI ISL 456091|B.1.1.33|Brazil|2020-04-09	South America|hCoV-19/Brazil/RJ-INCA-C44/2020|EPI ISL 513551|B.1.1.33|Brazil|2020-04-17	0.0001014006	South America
South America|hCoV-19/Colombia/MET-INS-95637/2020|EPI ISL 498164|B.1.1|Colombia|2020-04-09	South America|hCoV-19/Brazil/RJ-INCA-C44/2020|EPI ISL 513551|B.1.1.33|Brazil|2020-04-17	0.0001013692	South America
South America|hCoV-19/Colombia/RIS-INS-95663/2020|EPI ISL 498165|B.1.5|Colombia|2020-04-09	South America|hCoV-19/Brazil/RJ-INCA-C44/2020|EPI ISL 513551|B.1.1.33|Brazil|2020-04-17	0.0002703818	South America
South America|hCoV-19/Brazil/PE-IAM138/2020|EPI ISL 500463|B|Brazil|2020-04-09	South America|hCoV-19/Brazil/RJ-INCA-C44/2020|EPI ISL 513551|B.1.1.33|Brazil|2020-04-17	0.0003721016	South America
South America|hCoV-19/Colombia/COR-GVI-97527/2020|EPI ISL 447817|B.1.255|Colombia|2020-04-09	South America|hCoV-19/Brazil/RJ-INCA-C44/2020|EPI ISL 513551|B.1.1.33|Brazil|2020-04-17	0.0003042789	South America
South America|hCoV-19/Brazil/PE-IAM103/2020|EPI ISL 500462|B.1.1|Brazil|2020-04-09	South America|hCoV-19/Brazil/RJ-INCA-C44/2020|EPI ISL 513551|B.1.1.33|Brazil|2020-04-17	0.0001357571	South America
South America|hCoV-19/Brazil/RJ-0262/2020|EPI ISL 470629|B.1.1.33|Brazil|2020-04-09	South America|hCoV-19/Brazil/RJ-INCA-C44/2020|EPI ISL 513551|B.1.1.33|Brazil|2020-04-17	0.0000340969	South America
South America|hCoV-19/Brazil/PE-IAM238/2020|EPI ISL 500475|B.1.1|Brazil|2020-04-09	South America|hCoV-19/Brazil/RJ-INCA-C44/2020|EPI ISL 513551|B.1.1.33|Brazil|2020-04-17	0.0001364899	South America
South America|hCoV-19/Brazil/PE-IAM212/2020|EPI ISL 500470|B.1.1|Brazil|2020-04-09	South America|hCoV-19/Brazil/RJ-INCA-C44/2020|EPI ISL 513551|B.1.1.33|Brazil|2020-04-17	0.0002392194	South America
South America|hCoV-19/Brazil/PE-IAM220/2020|EPI ISL 500472|B.1.1|Brazil|2020-04-09	South America|hCoV-19/Brazil/RJ-INCA-C44/2020|EPI ISL 513551|B.1.1.33|Brazil|2020-04-17	0.0001370593	South America
South America|hCoV-19/Brazil/SP-L1-CAMPI19/2020|EPI ISL 476160|B.1.1.33|Brazil|2020-04-09	South America|hCoV-19/Brazil/RJ-INCA-C44/2020|EPI ISL 513551|B.1.1.33|Brazil|2020-04-17	0.0000343534	South America
South America|hCoV-19/Brazil/MG-0288/2020|EPI ISL 470593|B.1|Brazil|2020-04-09	South America|hCoV-19/Brazil/RJ-INCA-C44/2020|EPI ISL 513551|B.1.1.33|Brazil|2020-04-17	0.0002749814	South America
South America|hCoV-19/Brazil/PE-IAM167/2020|EPI ISL 500466|B.1.1|Brazil|2020-04-09	South America|hCoV-19/Brazil/RJ-INCA-C44/2020|EPI ISL 513551|B.1.1.33|Brazil|2020-04-17	0.0001723732	South America
South America|hCoV-19/Brazil/PE-IAM209/2020|EPI ISL 500468|B.1.1|Brazil|2020-04-09	South America|hCoV-19/Brazil/RJ-INCA-C44/2020|EPI ISL 513551|B.1.1.33|Brazil|2020-04-17	0.0001385843	South America
South America|hCoV-19/Brazil/PE-IAM230/2020|EPI ISL 500869|B.1.1|Brazil|2020-04-09	South America|hCoV-19/Brazil/RJ-INCA-C44/2020|EPI ISL 513551|B.1.1.33|Brazil|2020-04-17	0.0001734626	South America
South America|hCoV-19/Brazil/PE-IAM235/2020|EPI ISL 500870|B.1.1|Brazil|2020-04-09	South America|hCoV-19/Brazil/RJ-INCA-C44/2020|EPI ISL 513551|B.1.1.33|Brazil|2020-04-17	0.0001389617	South America
South America|hCoV-19/Brazil/PE-IAM171/2020|EPI ISL 500867|B.1.1|Brazil|2020-04-09	South America|hCoV-19/Brazil/RJ-INCA-C44/2020|EPI ISL 513551|B.1.1.33|Brazil|2020-04-17	0.0003134550	South America
South America|hCoV-19/Brazil/PE-IAM158/2020|EPI ISL 500465|B.1.1|Brazil|2020-04-09	South America|hCoV-19/Brazil/RJ-INCA-C44/2020|EPI ISL 513551|B.1.1.33|Brazil|2020-04-17	0.0002443830	South America
South America|hCoV-19/Brazil/PE-IAM211/2020|EPI ISL 500469|B.1.1|Brazil|2020-04-09	South America|hCoV-19/Brazil/RJ-INCA-C44/2020|EPI ISL 513551|B.1.1.33|Brazil|2020-04-17	0.0001747267	South America
South America|hCoV-19/Brazil/PE-IAM139/2020|EPI ISL 500464|B.1.1|Brazil|2020-04-09	South America|hCoV-19/Brazil/RJ-INCA-C44/2020|EPI ISL 513551|B.1.1.33|Brazil|2020-04-17	0.0001403707	South America
South America|hCoV-19/Brazil/PE-IAM248/2020|EPI ISL 500871|B.1.1|Brazil|2020-04-09	South America|hCoV-19/Brazil/RJ-INCA-C44/2020|EPI ISL 513551|B.1.1.33|Brazil|2020-04-17	0.0001420079	South America
South America|hCoV-19/Brazil/SP-181/2020|EPI ISL 523976|B.1.1.33|Brazil|2020-04-10	South America|hCoV-19/Brazil/RJ-INCA-C44/2020|EPI ISL 513551|B.1.1.33|Brazil|2020-04-17	0.0001351433	South America
South America|hCoV-19/Brazil/RJ-1923/2020|EPI ISL 456092|B.1.1.33|Brazil|2020-04-10	South America|hCoV-19/Brazil/RJ-INCA-C44/2020|EPI ISL 513551|B.1.1.33|Brazil|2020-04-17	0.0000675971	South America
South America|hCoV-19/Peru/ANC-INS-049/2020|EPI ISL 516653|C.14|Peru|2020-04-10	South America|hCoV-19/Brazil/RJ-INCA-C44/2020|EPI ISL 513551|B.1.1.33|Brazil|2020-04-17	0.0003402486	South America
South America|hCoV-19/Brazil/SP-545/2020|EPI ISL 471551|B.1.1.33|Brazil|2020-04-10	South America|hCoV-19/Brazil/RJ-INCA-C44/2020|EPI ISL 513551|B.1.1.33|Brazil|2020-04-17	0.0000675766	South America
South America|hCoV-19/Brazil/SP-176/2020|EPI ISL 523972|B.1|Brazil|2020-04-11	South America|hCoV-19/Brazil/RJ-INCA-C44/2020|EPI ISL 513551|B.1.1.33|Brazil|2020-04-17	0.0003041515	South America
South America|hCoV-19/Argentina/PAIS-A0020/2020|EPI ISL 430811|B.1.1.1|Argentina|2020-04-11	South America|hCoV-19/Brazil/RJ-INCA-C44/2020|EPI ISL 513551|B.1.1.33|Brazil|2020-04-17	0.0002703312	South America
South America|hCoV-19/Peru/ANC-INS-050/2020|EPI ISL 516654|B.1.255|Peru|2020-04-11	South America|hCoV-19/Brazil/RJ-INCA-C44/2020|EPI ISL 513551|B.1.1.33|Brazil|2020-04-17	0.0003061271	South America
South America|hCoV-19/Peru/ANC-INS-045/2020|EPI ISL 516628|B.1.255|Peru|2020-04-11	South America|hCoV-19/Brazil/RJ-INCA-C44/2020|EPI ISL 513551|B.1.1.33|Brazil|2020-04-17	0.0003062105	South America
South America|hCoV-19/Peru/LIM-INS-041/2020|EPI ISL 514226|B.1.1|Peru|2020-04-11	South America|hCoV-19/Brazil/RJ-INCA-C44/2020|EPI ISL 513551|B.1.1.33|Brazil|2020-04-17	0.0001020414	South America
South America|hCoV-19/Peru/ANC-INS-052/2020|EPI ISL 516686|B.1.1.1|Peru|2020-04-11	South America|hCoV-19/Brazil/RJ-INCA-C44/2020|EPI ISL 513551|B.1.1.33|Brazil|2020-04-17	0.0003061960	South America
South America|hCoV-19/Peru/LIM-INS-053/2020|EPI ISL 516721|B.1.1.1|Peru|2020-04-11	South America|hCoV-19/Brazil/RJ-INCA-C44/2020|EPI ISL 513551|B.1.1.33|Brazil|2020-04-17	0.0003061960	South America
South America|hCoV-19/Argentina/PAIS-A0021/2020|EPI ISL 430812|B.1.1.1|Argentina|2020-04-11	South America|hCoV-19/Brazil/RJ-INCA-C44/2020|EPI ISL 513551|B.1.1.33|Brazil|2020-04-17	0.0003380019	South America
South America|hCoV-19/Argentina/PAIS-A0022/2020|EPI ISL 430813|B.1.1.1|Argentina|2020-04-11	South America|hCoV-19/Brazil/RJ-INCA-C44/2020|EPI ISL 513551|B.1.1.33|Brazil|2020-04-17	0.0002382620	South America
South America|hCoV-19/Brazil/RJ-1927/2020|EPI ISL 456093|B.1.1.33|Brazil|2020-04-12	South America|hCoV-19/Brazil/RJ-INCA-C44/2020|EPI ISL 513551|B.1.1.33|Brazil|2020-04-17	0.0001013979	South America
South America|hCoV-19/Peru/ANC-INS-051/2020|EPI ISL 516685|B.1.1.1|Peru|2020-04-12	South America|hCoV-19/Brazil/RJ-INCA-C44/2020|EPI ISL 513551|B.1.1.33|Brazil|2020-04-17	0.0003061960	South America
South America|hCoV-19/Peru/LAL-INS-056/2020|EPI ISL 517686|C.14|Peru|2020-04-12	South America|hCoV-19/Brazil/RJ-INCA-C44/2020|EPI ISL 513551|B.1.1.33|Brazil|2020-04-17	0.0003402325	South America
South America|hCoV-19/Peru/LIM-INS-042/2020|EPI ISL 514227|B.1|Peru|2020-04-12	South America|hCoV-19/Brazil/RJ-INCA-C44/2020|EPI ISL 513551|B.1.1.33|Brazil|2020-04-17	0.0002721753	South America
South America|hCoV-19/Colombia/I30/2020|EPI ISL 526959|B.1|Colombia|2020-04-12	South America|hCoV-19/Brazil/RJ-INCA-C44/2020|EPI ISL 513551|B.1.1.33|Brazil|2020-04-17	0.0004088024	South America
South America|hCoV-19/Brazil/RJ-1953/2020|EPI ISL 541352|B.1.1.33|Brazil|2020-04-13	South America|hCoV-19/Brazil/RJ-INCA-C44/2020|EPI ISL 513551|B.1.1.33|Brazil|2020-04-17	0.0000337837	South America
South America|hCoV-19/Brazil/RJ-1948/2020|EPI ISL 456095|B.1.1.33|Brazil|2020-04-13	South America|hCoV-19/Brazil/RJ-INCA-C44/2020|EPI ISL 513551|B.1.1.33|Brazil|2020-04-17	0.0000337962	South America
South America|hCoV-19/Brazil/RJ-1952/2020|EPI ISL 456096|B.1.1.33|Brazil|2020-04-13	South America|hCoV-19/Brazil/RJ-INCA-C44/2020|EPI ISL 513551|B.1.1.33|Brazil|2020-04-17	0.0000675957	South America
South America|hCoV-19/Brazil/RJ-1943/2020|EPI ISL 456094|B.1.1.33|Brazil|2020-04-13	South America|hCoV-19/Brazil/RJ-INCA-C44/2020|EPI ISL 513551|B.1.1.33|Brazil|2020-04-17	0.0000675939	South America
South America|hCoV-19/Brazil/RJ-2000/2020|EPI ISL 456098|B.1.1.33|Brazil|2020-04-13	South America|hCoV-19/Brazil/RJ-INCA-C44/2020|EPI ISL 513551|B.1.1.33|Brazil|2020-04-17	0.0001352038	South America
South America|hCoV-19/Ecuador/USFQ-131/2020|EPI ISL 491935|B.1.1.1|Ecuador|2020-04-13	South America|hCoV-19/Brazil/RJ-INCA-C44/2020|EPI ISL 513551|B.1.1.33|Brazil|2020-04-17	0.0002367634	South America
South America|hCoV-19/Peru/ARE-INS-076/2020|EPI ISL 527789|B.1.1|Peru|2020-04-13	South America|hCoV-19/Brazil/RJ-INCA-C44/2020|EPI ISL 513551|B.1.1.33|Brazil|2020-04-17	0.0001360618	South America
South America|hCoV-19/Peru/LIM-INS-033/2020|EPI ISL 491458|B.1.1.1|Peru|2020-04-13	South America|hCoV-19/Brazil/RJ-INCA-C44/2020|EPI ISL 513551|B.1.1.33|Brazil|2020-04-17	0.0002721481	South America
South America|hCoV-19/Brazil/RJ-1966/2020|EPI ISL 456097|B.1.1.33|Brazil|2020-04-13	South America|hCoV-19/Brazil/RJ-INCA-C44/2020|EPI ISL 513551|B.1.1.33|Brazil|2020-04-17	0.0000675962	South America
South America|hCoV-19/Brazil/PE-IAM311/2020|EPI ISL 500480|B.1.1|Brazil|2020-04-13	South America|hCoV-19/Brazil/RJ-INCA-C44/2020|EPI ISL 513551|B.1.1.33|Brazil|2020-04-17	0.0001702387	South America
South America|hCoV-19/Brazil/PE-IAM355/2020|EPI ISL 500874|B.1.1|Brazil|2020-04-13	South America|hCoV-19/Brazil/RJ-INCA-C44/2020|EPI ISL 513551|B.1.1.33|Brazil|2020-04-17	0.0001024945	South America
South America|hCoV-19/Brazil/RJ-0263/2020|EPI ISL 470630|B.1.1.33|Brazil|2020-04-13	South America|hCoV-19/Brazil/RJ-INCA-C44/2020|EPI ISL 513551|B.1.1.33|Brazil|2020-04-17	0.0001030795	South America
South America|hCoV-19/Brazil/PE-IAM305/2020|EPI ISL 500478|B.1.1|Brazil|2020-04-13	South America|hCoV-19/Brazil/RJ-INCA-C44/2020|EPI ISL 513551|B.1.1.33|Brazil|2020-04-17	0.0002081817	South America
South America|hCoV-19/Brazil/MG-0258/2020|EPI ISL 470589|B.1.1.33|Brazil|2020-04-13	South America|hCoV-19/Brazil/RJ-INCA-C44/2020|EPI ISL 513551|B.1.1.33|Brazil|2020-04-17	0.0000694091	South America
South America|hCoV-19/Brazil/RJ-INCA-C15/2020|EPI ISL 513518|B.1.1.33|Brazil|2020-04-14	South America|hCoV-19/Brazil/RJ-INCA-C44/2020|EPI ISL 513551|B.1.1.33|Brazil|2020-04-17	0.0001013650	South America
South America|hCoV-19/Brazil/RJ-INCA-C13/2020|EPI ISL 513516|B.1.1.33|Brazil|2020-04-14	South America|hCoV-19/Brazil/RJ-INCA-C44/2020|EPI ISL 513551|B.1.1.33|Brazil|2020-04-17	0.0001014013	South America
South America|hCoV-19/Brazil/RJ-INCA-C12/2020|EPI ISL 513515|B.1.1.33|Brazil|2020-04-14	South America|hCoV-19/Brazil/RJ-INCA-C44/2020|EPI ISL 513551|B.1.1.33|Brazil|2020-04-17	0.0001351500	South America
South America|hCoV-19/Colombia/TOL-INS-0341-T15/2020|EPI ISL 526964|B.1|Colombia|2020-04-14	South America|hCoV-19/Brazil/RJ-INCA-C44/2020|EPI ISL 513551|B.1.1.33|Brazil|2020-04-17	0.0003723410	South America
South America|hCoV-19/Colombia/TOL-INS-0345-T20/2020|EPI ISL 526963|B.1|Colombia|2020-04-14	South America|hCoV-19/Brazil/RJ-INCA-C44/2020|EPI ISL 513551|B.1.1.33|Brazil|2020-04-17	0.0003723507	South America
South America|hCoV-19/Colombia/TOL-INS-0330-T5/2020|EPI ISL 526965|B.1|Colombia|2020-04-14	South America|hCoV-19/Brazil/RJ-INCA-C44/2020|EPI ISL 513551|B.1.1.33|Brazil|2020-04-17	0.0003050316	South America
South America|hCoV-19/Brazil/RJ-0266/2020|EPI ISL 470632|B.1.1.33|Brazil|2020-04-14	South America|hCoV-19/Brazil/RJ-INCA-C44/2020|EPI ISL 513551|B.1.1.33|Brazil|2020-04-17	0.0000681954	South America
South America|hCoV-19/Brazil/RJ-0265/2020|EPI ISL 470631|B.1.1.33|Brazil|2020-04-14	South America|hCoV-19/Brazil/RJ-INCA-C44/2020|EPI ISL 513551|B.1.1.33|Brazil|2020-04-17	0.0001023050	South America
South America|hCoV-19/Uruguay/UY-NYUMC873/2020|EPI ISL 457969|B.1.1|Uruguay|2020-04-14	South America|hCoV-19/Brazil/RJ-INCA-C44/2020|EPI ISL 513551|B.1.1.33|Brazil|2020-04-17	0.0001373994	South America
South America|hCoV-19/Brazil/RJ-INCA-C14/2020|EPI ISL 513517|B.1.1.33|Brazil|2020-04-14	South America|hCoV-19/Brazil/RJ-INCA-C44/2020|EPI ISL 513551|B.1.1.33|Brazil|2020-04-17	0.0001043269	South America
South America|hCoV-19/Brazil/RJ-UFRJ-1019/2020|EPI ISL 492032|B.1.1.33|Brazil|2020-04-15	South America|hCoV-19/Brazil/RJ-INCA-C44/2020|EPI ISL 513551|B.1.1.33|Brazil|2020-04-17	0.0001013555	South America
South America|hCoV-19/Brazil/AP-IEC-164082/2020|EPI ISL 458143|B.1.1.33|Brazil|2020-04-15	South America|hCoV-19/Brazil/RJ-INCA-C44/2020|EPI ISL 513551|B.1.1.33|Brazil|2020-04-17	0.0000337837	South America
South America|hCoV-19/Argentina/PAIS-G0001/2020|EPI ISL 499083|B.1.5|Argentina|2020-04-15	South America|hCoV-19/Brazil/RJ-INCA-C44/2020|EPI ISL 513551|B.1.1.33|Brazil|2020-04-17	0.0005070610	South America
South America|hCoV-19/Brazil/RJ-2044/2020|EPI ISL 456101|B.1.1.33|Brazil|2020-04-15	South America|hCoV-19/Brazil/RJ-INCA-C44/2020|EPI ISL 513551|B.1.1.33|Brazil|2020-04-17	0.0000675939	South America
South America|hCoV-19/Brazil/RJ-2033/2020|EPI ISL 456100|B.1.1.33|Brazil|2020-04-15	South America|hCoV-19/Brazil/RJ-INCA-C44/2020|EPI ISL 513551|B.1.1.33|Brazil|2020-04-17	0.0000337974	South America
South America|hCoV-19/Brazil/RJ-0267/2020|EPI ISL 470633|B.1.1.33|Brazil|2020-04-15	South America|hCoV-19/Brazil/RJ-INCA-C44/2020|EPI ISL 513551|B.1.1.33|Brazil|2020-04-17	0.0000681986	South America
South America|hCoV-19/Brazil/RJ-0268/2020|EPI ISL 470634|B.1.1.33|Brazil|2020-04-15	South America|hCoV-19/Brazil/RJ-INCA-C44/2020|EPI ISL 513551|B.1.1.33|Brazil|2020-04-17	0.0000341016	South America
South America|hCoV-19/Brazil/RJ-INCA-C34/2020|EPI ISL 513542|B.1.1.33|Brazil|2020-04-16	South America|hCoV-19/Brazil/RJ-INCA-C44/2020|EPI ISL 513551|B.1.1.33|Brazil|2020-04-17	0.0000675688	South America
South America|hCoV-19/Brazil/RJ-INCA-C28/2020|EPI ISL 513536|B.1.1.33|Brazil|2020-04-16	South America|hCoV-19/Brazil/RJ-INCA-C44/2020|EPI ISL 513551|B.1.1.33|Brazil|2020-04-17	0.0001013581	South America
South America|hCoV-19/Brazil/RJ-INCA-C23/2020|EPI ISL 513531|B.1.1.33|Brazil|2020-04-16	South America|hCoV-19/Brazil/RJ-INCA-C44/2020|EPI ISL 513551|B.1.1.33|Brazil|2020-04-17	0.0000675720	South America
South America|hCoV-19/Brazil/RJ-INCA-C26/2020|EPI ISL 513534|B.1.1.33|Brazil|2020-04-16	South America|hCoV-19/Brazil/RJ-INCA-C44/2020|EPI ISL 513551|B.1.1.33|Brazil|2020-04-17	0.0001013555	South America
South America|hCoV-19/Brazil/RJ-INCA-C25/2020|EPI ISL 513533|B.1.1.33|Brazil|2020-04-16	South America|hCoV-19/Brazil/RJ-INCA-C44/2020|EPI ISL 513551|B.1.1.33|Brazil|2020-04-17	0.0000675688	South America
South America|hCoV-19/Brazil/RJ-INCA-C22/2020|EPI ISL 513530|B.1.1.33|Brazil|2020-04-16	South America|hCoV-19/Brazil/RJ-INCA-C44/2020|EPI ISL 513551|B.1.1.33|Brazil|2020-04-17	0.0000337837	South America
South America|hCoV-19/Brazil/RJ-INCA-C32/2020|EPI ISL 513540|B.1.1.33|Brazil|2020-04-16	South America|hCoV-19/Brazil/RJ-INCA-C44/2020|EPI ISL 513551|B.1.1.33|Brazil|2020-04-17	0.0001013555	South America
South America|hCoV-19/Brazil/RJ-INCA-C35/2020|EPI ISL 513543|B.1.1.33|Brazil|2020-04-16	South America|hCoV-19/Brazil/RJ-INCA-C44/2020|EPI ISL 513551|B.1.1.33|Brazil|2020-04-17	0.0000675720	South America
South America|hCoV-19/Brazil/RJ-2091/2020|EPI ISL 467347|B.1.1.33|Brazil|2020-04-16	South America|hCoV-19/Brazil/RJ-INCA-C44/2020|EPI ISL 513551|B.1.1.33|Brazil|2020-04-17	0.0001351535	South America
South America|hCoV-19/Brazil/RJ-2100/2020|EPI ISL 541353|B.1.1.33|Brazil|2020-04-16	South America|hCoV-19/Brazil/RJ-INCA-C44/2020|EPI ISL 513551|B.1.1.33|Brazil|2020-04-17	0.0000675729	South America
South America|hCoV-19/Brazil/RJ-2078/2020|EPI ISL 456106|B.1.1.33|Brazil|2020-04-16	South America|hCoV-19/Brazil/RJ-INCA-C44/2020|EPI ISL 513551|B.1.1.33|Brazil|2020-04-17	0.0000675971	South America
South America|hCoV-19/Brazil/RJ-2057/2020|EPI ISL 456102|B.1.1.33|Brazil|2020-04-16	South America|hCoV-19/Brazil/RJ-INCA-C44/2020|EPI ISL 513551|B.1.1.33|Brazil|2020-04-17	0.0000675957	South America
South America|hCoV-19/Brazil/RJ-2062/2020|EPI ISL 456103|B.1.1.33|Brazil|2020-04-16	South America|hCoV-19/Brazil/RJ-INCA-C44/2020|EPI ISL 513551|B.1.1.33|Brazil|2020-04-17	0.0001352002	South America
South America|hCoV-19/Brazil/RJ-2072/2020|EPI ISL 456104|B.1.1.33|Brazil|2020-04-16	South America|hCoV-19/Brazil/RJ-INCA-C44/2020|EPI ISL 513551|B.1.1.33|Brazil|2020-04-17	0.0000337962	South America
South America|hCoV-19/Brazil/RJ-2077/2020|EPI ISL 456105|B.1.1.33|Brazil|2020-04-16	South America|hCoV-19/Brazil/RJ-INCA-C44/2020|EPI ISL 513551|B.1.1.33|Brazil|2020-04-17	0.0001014027	South America
South America|hCoV-19/Peru/ARE-INS-075/2020|EPI ISL 527787|B.1.1|Peru|2020-04-16	South America|hCoV-19/Brazil/RJ-INCA-C44/2020|EPI ISL 513551|B.1.1.33|Brazil|2020-04-17	0.0001700767	South America
South America|hCoV-19/Brazil/RJ-INCA-C30/2020|EPI ISL 513538|B.1.1.33|Brazil|2020-04-16	South America|hCoV-19/Brazil/RJ-INCA-C44/2020|EPI ISL 513551|B.1.1.33|Brazil|2020-04-17	0.0000675743	South America
South America|hCoV-19/Brazil/RJ-0269/2020|EPI ISL 470635|B.1.1.33|Brazil|2020-04-16	South America|hCoV-19/Brazil/RJ-INCA-C44/2020|EPI ISL 513551|B.1.1.33|Brazil|2020-04-17	0.0000681907	South America
South America|hCoV-19/Brazil/RJ-0270/2020|EPI ISL 470636|B.1.1.33|Brazil|2020-04-16	South America|hCoV-19/Brazil/RJ-INCA-C44/2020|EPI ISL 513551|B.1.1.33|Brazil|2020-04-17	0.0000687107	South America
South America|hCoV-19/Brazil/MG-0291/2020|EPI ISL 470596|B.1.1.33|Brazil|2020-04-16	South America|hCoV-19/Brazil/RJ-INCA-C44/2020|EPI ISL 513551|B.1.1.33|Brazil|2020-04-17	0.0000694141	South America
South America|hCoV-19/Brazil/RJ-UFRJ-54093/2020|EPI ISL 492042|B.1.1.33|Brazil|2020-04-16	South America|hCoV-19/Brazil/RJ-INCA-C44/2020|EPI ISL 513551|B.1.1.33|Brazil|2020-04-17	0.0001689491	South America
South America|hCoV-19/Brazil/RJ-UFRJ-2215/2020|EPI ISL 492034|B.1.1.33|Brazil|2020-04-17	South America|hCoV-19/Brazil/RJ-INCA-C44/2020|EPI ISL 513551|B.1.1.33|Brazil|2020-04-17	0.0000337837	South America
South America|hCoV-19/Brazil/RJ-2231/2020|EPI ISL 541356|B.1.1.33|Brazil|2020-04-17	South America|hCoV-19/Brazil/RJ-INCA-C44/2020|EPI ISL 513551|B.1.1.33|Brazil|2020-04-17	0.0001351563	South America
South America|hCoV-19/Brazil/RJ-INCA-C39/2020|EPI ISL 513547|B.1.1.33|Brazil|2020-04-17	South America|hCoV-19/Brazil/RJ-INCA-C44/2020|EPI ISL 513551|B.1.1.33|Brazil|2020-04-17	0.0000675688	South America
South America|hCoV-19/Brazil/RJ-INCA-C40/2020|EPI ISL 513548|B.1.1.33|Brazil|2020-04-17	South America|hCoV-19/Brazil/RJ-INCA-C44/2020|EPI ISL 513551|B.1.1.33|Brazil|2020-04-17	0.0000675688	South America
South America|hCoV-19/Ecuador/USFQ-065/2020|EPI ISL 481247|B.1.1|Ecuador|2020-04-17	South America|hCoV-19/Brazil/RJ-INCA-C44/2020|EPI ISL 513551|B.1.1.33|Brazil|2020-04-17	0.0001013555	South America
South America|hCoV-19/Ecuador/USFQ-026/2020|EPI ISL 481244|B.1|Ecuador|2020-04-17	South America|hCoV-19/Brazil/RJ-INCA-C44/2020|EPI ISL 513551|B.1.1.33|Brazil|2020-04-17	0.0003041452	South America
South America|hCoV-19/Brazil/SP-164/2020|EPI ISL 523961|B.1.1.33|Brazil|2020-04-17	South America|hCoV-19/Brazil/RJ-INCA-C44/2020|EPI ISL 513551|B.1.1.33|Brazil|2020-04-17	0.0001013581	South America
South America|hCoV-19/Brazil/RJ-2208/2020|EPI ISL 467350|B.1.1.33|Brazil|2020-04-17	South America|hCoV-19/Brazil/RJ-INCA-C44/2020|EPI ISL 513551|B.1.1.33|Brazil|2020-04-17	0.0000675688	South America
South America|hCoV-19/Brazil/RJ-2197/2020|EPI ISL 467349|B.1.1.33|Brazil|2020-04-17	South America|hCoV-19/Brazil/RJ-INCA-C44/2020|EPI ISL 513551|B.1.1.33|Brazil|2020-04-17	0.0002703115	South America
South America|hCoV-19/Brazil/RJ-2233/2020|EPI ISL 467351|B.1.1.33|Brazil|2020-04-17	South America|hCoV-19/Brazil/RJ-INCA-C44/2020|EPI ISL 513551|B.1.1.33|Brazil|2020-04-17	0.0000337837	South America
South America|hCoV-19/Brazil/RJ-2195/2020|EPI ISL 467348|B.1.1.33|Brazil|2020-04-17	South America|hCoV-19/Brazil/RJ-INCA-C44/2020|EPI ISL 513551|B.1.1.33|Brazil|2020-04-17	0.0000337848	South America
South America|hCoV-19/Brazil/RJ-INCA-C41/2020|EPI ISL 513549|B.1.1.33|Brazil|2020-04-17	South America|hCoV-19/Brazil/RJ-INCA-C44/2020|EPI ISL 513551|B.1.1.33|Brazil|2020-04-17	0.0000337848	South America
South America|hCoV-19/Ecuador/USFQ-054/2020|EPI ISL 481246|B.1.1|Ecuador|2020-04-17	South America|hCoV-19/Brazil/RJ-INCA-C44/2020|EPI ISL 513551|B.1.1.33|Brazil|2020-04-17	0.0001689435	South America
South America|hCoV-19/Brazil/RJ-INCA-C42/2020|EPI ISL 513550|B.1.1.33|Brazil|2020-04-17	South America|hCoV-19/Brazil/RJ-INCA-C44/2020|EPI ISL 513551|B.1.1.33|Brazil|2020-04-17	0.0001013555	South America
South America|hCoV-19/Ecuador/USFQ-045/2020|EPI ISL 471268|B.1.1|Ecuador|2020-04-17	South America|hCoV-19/Brazil/RJ-INCA-C44/2020|EPI ISL 513551|B.1.1.33|Brazil|2020-04-17	0.0002027873	South America
South America|hCoV-19/Brazil/SP-01/2020|EPI ISL 412964|B.1.5|Brazil|2020-02-25	South America|hCoV-19/Brazil/MG-0286/2020|EPI ISL 470591|B.1.1.33|Brazil|2020-04-17	0.0002738260	South America
South America|hCoV-19/Brazil/SP-02/2020|EPI ISL 413016|B|Brazil|2020-02-28	South America|hCoV-19/Brazil/MG-0286/2020|EPI ISL 470591|B.1.1.33|Brazil|2020-04-17	0.0005820691	South America
South America|hCoV-19/Brazil/SP-06/2020|EPI ISL 414015|B.1.5|Brazil|2020-02-29	South America|hCoV-19/Brazil/MG-0286/2020|EPI ISL 470591|B.1.1.33|Brazil|2020-04-17	0.0002738260	South America
South America|hCoV-19/Brazil/ES-225/2020|EPI ISL 415128|B.40|Brazil|2020-02-29	South America|hCoV-19/Brazil/MG-0286/2020|EPI ISL 470591|B.1.1.33|Brazil|2020-04-17	0.0006163809	South America
South America|hCoV-19/Argentina/PAIS-A0001/2020|EPI ISL 430793|B.1.1|Argentina|2020-03-01	South America|hCoV-19/Brazil/MG-0286/2020|EPI ISL 470591|B.1.1.33|Brazil|2020-04-17	0.0001731625	South America
South America|hCoV-19/Brazil/SP-03/2020|EPI ISL 414014|B.1.1|Brazil|2020-03-02	South America|hCoV-19/Brazil/MG-0286/2020|EPI ISL 470591|B.1.1.33|Brazil|2020-04-17	0.0002053396	South America
South America|hCoV-19/Brazil/SP-11/2020|EPI ISL 416033|B.3|Brazil|2020-03-03	South America|hCoV-19/Brazil/MG-0286/2020|EPI ISL 470591|B.1.1.33|Brazil|2020-04-17	0.0004792982	South America
South America|hCoV-19/Brazil/SP-07/2020|EPI ISL 416028|B.1.1|Brazil|2020-03-03	South America|hCoV-19/Brazil/MG-0286/2020|EPI ISL 470591|B.1.1.33|Brazil|2020-04-17	0.0002053396	South America
South America|hCoV-19/Chile/RM-ISPCH-1/2020|EPI ISL 414579|A.2|Chile|2020-03-03	South America|hCoV-19/Brazil/MG-0286/2020|EPI ISL 470591|B.1.1.33|Brazil|2020-04-17	0.0006505995	South America
South America|hCoV-19/Brazil/SP-09/2020|EPI ISL 416031|B.1.5|Brazil|2020-03-04	South America|hCoV-19/Brazil/MG-0286/2020|EPI ISL 470591|B.1.1.33|Brazil|2020-04-17	0.0002738260	South America
South America|hCoV-19/Brazil/SP-08/2020|EPI ISL 416029|B.1.1|Brazil|2020-03-04	South America|hCoV-19/Brazil/MG-0286/2020|EPI ISL 470591|B.1.1.33|Brazil|2020-04-17	0.0002053396	South America
South America|hCoV-19/Brazil/SP-10/2020|EPI ISL 416032|B|Brazil|2020-03-04	South America|hCoV-19/Brazil/MG-0286/2020|EPI ISL 470591|B.1.1.33|Brazil|2020-04-17	0.0005135427	South America
South America|hCoV-19/Brazil/SP-04/2020|EPI ISL 414017|B.1.1|Brazil|2020-03-04	South America|hCoV-19/Brazil/MG-0286/2020|EPI ISL 470591|B.1.1.33|Brazil|2020-04-17	0.0002053396	South America
South America|hCoV-19/Brazil/SP-12/2020|EPI ISL 416034|B.1.1|Brazil|2020-03-04	South America|hCoV-19/Brazil/MG-0286/2020|EPI ISL 470591|B.1.1.33|Brazil|2020-04-17	0.0002395860	South America
South America|hCoV-19/Brazil/RJ-314/2020|EPI ISL 414045|B.1.5|Brazil|2020-03-04	South America|hCoV-19/Brazil/MG-0286/2020|EPI ISL 470591|B.1.1.33|Brazil|2020-04-17	0.0002738354	South America
South America|hCoV-19/Brazil/BA-312/2020|EPI ISL 415105|B.1.1|Brazil|2020-03-04	South America|hCoV-19/Brazil/MG-0286/2020|EPI ISL 470591|B.1.1.33|Brazil|2020-04-17	0.0002396043	South America
South America|hCoV-19/Brazil/SP-13/2020|EPI ISL 416035|B.1.1|Brazil|2020-03-05	South America|hCoV-19/Brazil/MG-0286/2020|EPI ISL 470591|B.1.1.33|Brazil|2020-04-17	0.0002053396	South America
South America|hCoV-19/Chile/LL-ISPCH-1/2020|EPI ISL 445246|B.1.5|Chile|2020-03-05	South America|hCoV-19/Brazil/MG-0286/2020|EPI ISL 470591|B.1.1.33|Brazil|2020-04-17	0.0002738260	South America
South America|hCoV-19/Chile/RM-ISPCH-2/2020|EPI ISL 414580|B.1.1|Chile|2020-03-05	South America|hCoV-19/Brazil/MG-0286/2020|EPI ISL 470591|B.1.1.33|Brazil|2020-04-17	0.0002053396	South America
South America|hCoV-19/Brazil/RJ-352/2020|EPI ISL 427299|A.2|Brazil|2020-03-05	South America|hCoV-19/Brazil/MG-0286/2020|EPI ISL 470591|B.1.1.33|Brazil|2020-04-17	0.0006848751	South America
South America|hCoV-19/Brazil/BA-510/2020|EPI ISL 427293|B.1.1|Brazil|2020-03-06	South America|hCoV-19/Brazil/MG-0286/2020|EPI ISL 470591|B.1.1.33|Brazil|2020-04-17	0.0002395797	South America
South America|hCoV-19/Chile/RM-MSHS-op2d1/2020|EPI ISL 415658|A.2|Chile|2020-03-06	South America|hCoV-19/Brazil/MG-0286/2020|EPI ISL 470591|B.1.1.33|Brazil|2020-04-17	0.0006505995	South America
South America|hCoV-19/Peru/ARE-INS-026/2020|EPI ISL 491431|B.1|Peru|2020-03-06	South America|hCoV-19/Brazil/MG-0286/2020|EPI ISL 470591|B.1.1.33|Brazil|2020-04-17	0.0003446616	South America
South America|hCoV-19/Chile/RM-ISPCH-3/2020|EPI ISL 445245|A.2|Chile|2020-03-06	South America|hCoV-19/Brazil/MG-0286/2020|EPI ISL 470591|B.1.1.33|Brazil|2020-04-17	0.0006505996	South America
South America|hCoV-19/Colombia/DC-INS-78390/2020|EPI ISL 418262|B.1.1|Colombia|2020-03-06	South America|hCoV-19/Brazil/MG-0286/2020|EPI ISL 470591|B.1.1.33|Brazil|2020-04-17	0.0002115504	South America
South America|hCoV-19/Argentina/C121/2020|EPI ISL 420600|B.1.1|Argentina|2020-03-07	South America|hCoV-19/Brazil/MG-0286/2020|EPI ISL 470591|B.1.1.33|Brazil|2020-04-17	0.0001711125	South America
South America|hCoV-19/Chile/RM-MSHS-op3d1/2020|EPI ISL 415660|A.2|Chile|2020-03-07	South America|hCoV-19/Brazil/MG-0286/2020|EPI ISL 470591|B.1.1.33|Brazil|2020-04-17	0.0006505772	South America
South America|hCoV-19/Peru/ARE-INS-087/2020|EPI ISL 516626|B.1|Peru|2020-03-07	South America|hCoV-19/Brazil/MG-0286/2020|EPI ISL 470591|B.1.1.33|Brazil|2020-04-17	0.0003791546	South America
South America|hCoV-19/Chile/RM-MSHS-op4d1/2020|EPI ISL 415661|A.2|Chile|2020-03-08	South America|hCoV-19/Brazil/MG-0286/2020|EPI ISL 470591|B.1.1.33|Brazil|2020-04-17	0.0006505995	South America
South America|hCoV-19/Chile/RM-ISPCH-4/2020|EPI ISL 445247|A.2|Chile|2020-03-08	South America|hCoV-19/Brazil/MG-0286/2020|EPI ISL 470591|B.1.1.33|Brazil|2020-04-17	0.0007191845	South America
South America|hCoV-19/Brazil/MG-CV4/2020|EPI ISL 429667|B.1.255|Brazil|2020-03-09	South America|hCoV-19/Brazil/MG-0286/2020|EPI ISL 470591|B.1.1.33|Brazil|2020-04-17	0.0003765541	South America
South America|hCoV-19/Chile/RM-ISPCH-6/2020|EPI ISL 445249|B|Chile|2020-03-09	South America|hCoV-19/Brazil/MG-0286/2020|EPI ISL 470591|B.1.1.33|Brazil|2020-04-17	0.0004793185	South America
South America|hCoV-19/Chile/RM-ISPCH-9/2020|EPI ISL 445252|B.1.5|Chile|2020-03-09	South America|hCoV-19/Brazil/MG-0286/2020|EPI ISL 470591|B.1.1.33|Brazil|2020-04-17	0.0003423232	South America
South America|hCoV-19/Chile/RM-ISPCH-7/2020|EPI ISL 445250|B.1.5|Chile|2020-03-09	South America|hCoV-19/Brazil/MG-0286/2020|EPI ISL 470591|B.1.1.33|Brazil|2020-04-17	0.0003080693	South America
South America|hCoV-19/Peru/HUC-INS-008/2020|EPI ISL 489839|B.1.5|Peru|2020-03-09	South America|hCoV-19/Brazil/MG-0286/2020|EPI ISL 470591|B.1.1.33|Brazil|2020-04-17	0.0003101818	South America
South America|hCoV-19/Peru/ICA-INS-012/2020|EPI ISL 489989|B.1.5|Peru|2020-03-09	South America|hCoV-19/Brazil/MG-0286/2020|EPI ISL 470591|B.1.1.33|Brazil|2020-04-17	0.0003446635	South America
South America|hCoV-19/Chile/RM-ISPCH-5/2020|EPI ISL 445248|B.1.5|Chile|2020-03-09	South America|hCoV-19/Brazil/MG-0286/2020|EPI ISL 470591|B.1.1.33|Brazil|2020-04-17	0.0003080799	South America
South America|hCoV-19/Brazil/SP-L12-CD28/2020|EPI ISL 476221|B.1.1.33|Brazil|2020-03-09	South America|hCoV-19/Brazil/MG-0286/2020|EPI ISL 470591|B.1.1.33|Brazil|2020-04-17	0.0001036917	South America
South America|hCoV-19/Ecuador/HEE-01/2020|EPI ISL 417482|B|Ecuador|2020-03-09	South America|hCoV-19/Brazil/MG-0286/2020|EPI ISL 470591|B.1.1.33|Brazil|2020-04-17	0.0004987930	South America
South America|hCoV-19/Chile/RM-ISPCH-8/2020|EPI ISL 445251|B.1.1|Chile|2020-03-10	South America|hCoV-19/Brazil/MG-0286/2020|EPI ISL 470591|B.1.1.33|Brazil|2020-04-17	0.0002737982	South America
South America|hCoV-19/Peru/LIM-010/2020|EPI ISL 415787|B.1.1|Peru|2020-03-10	South America|hCoV-19/Brazil/MG-0286/2020|EPI ISL 470591|B.1.1.33|Brazil|2020-04-17	0.0002395746	South America
South America|hCoV-19/Chile/RM-ISPCH-16/2020|EPI ISL 445259|A.2|Chile|2020-03-10	South America|hCoV-19/Brazil/MG-0286/2020|EPI ISL 470591|B.1.1.33|Brazil|2020-04-17	0.0006505772	South America
South America|hCoV-19/Chile/RM-ISPCH-10/2020|EPI ISL 445253|B.1.255|Chile|2020-03-10	South America|hCoV-19/Brazil/MG-0286/2020|EPI ISL 470591|B.1.1.33|Brazil|2020-04-17	0.0003423142	South America
South America|hCoV-19/Chile/RM-ISPCH-12/2020|EPI ISL 445255|B.1.1.10|Chile|2020-03-10	South America|hCoV-19/Brazil/MG-0286/2020|EPI ISL 470591|B.1.1.33|Brazil|2020-04-17	0.0002738057	South America
South America|hCoV-19/Brazil/SC-769/2020|EPI ISL 427306|B.1|Brazil|2020-03-10	South America|hCoV-19/Brazil/MG-0286/2020|EPI ISL 470591|B.1.1.33|Brazil|2020-04-17	0.0003423142	South America
South America|hCoV-19/Brazil/SC-766/2020|EPI ISL 427305|B.6|Brazil|2020-03-10	South America|hCoV-19/Brazil/MG-0286/2020|EPI ISL 470591|B.1.1.33|Brazil|2020-04-17	0.0006163224	South America
South America|hCoV-19/Peru/LIM-INS-016/2020|EPI ISL 490315|B.1.1|Peru|2020-03-10	South America|hCoV-19/Brazil/MG-0286/2020|EPI ISL 470591|B.1.1.33|Brazil|2020-04-17	0.0002412287	South America
South America|hCoV-19/Chile/RM-ISPCH-13/2020|EPI ISL 445256|B.1.1|Chile|2020-03-10	South America|hCoV-19/Brazil/MG-0286/2020|EPI ISL 470591|B.1.1.33|Brazil|2020-04-17	0.0002738432	South America
South America|hCoV-19/Chile/RM-ISPCH-18/2020|EPI ISL 445261|B.1.5|Chile|2020-03-11	South America|hCoV-19/Brazil/MG-0286/2020|EPI ISL 470591|B.1.1.33|Brazil|2020-04-17	0.0003423232	South America
South America|hCoV-19/Peru/LIM-INS-160/2020|EPI ISL 536553|B.1.5|Peru|2020-03-11	South America|hCoV-19/Brazil/MG-0286/2020|EPI ISL 470591|B.1.1.33|Brazil|2020-04-17	0.0005136187	South America
South America|hCoV-19/Chile/BI-ISPCH-3/2020|EPI ISL 445332|B.1.5|Chile|2020-03-11	South America|hCoV-19/Brazil/MG-0286/2020|EPI ISL 470591|B.1.1.33|Brazil|2020-04-17	0.0003765641	South America
South America|hCoV-19/Chile/RM-ISPCH-22/2020|EPI ISL 445265|B.1.5|Chile|2020-03-11	South America|hCoV-19/Brazil/MG-0286/2020|EPI ISL 470591|B.1.1.33|Brazil|2020-04-17	0.0003080693	South America
South America|hCoV-19/Brazil/RJ-477/2020|EPI ISL 427300|B.1.1|Brazil|2020-03-11	South America|hCoV-19/Brazil/MG-0286/2020|EPI ISL 470591|B.1.1.33|Brazil|2020-04-17	0.0002053450	South America
South America|hCoV-19/Chile/RM-ISPCH-19/2020|EPI ISL 445262|B.1.5|Chile|2020-03-11	South America|hCoV-19/Brazil/MG-0286/2020|EPI ISL 470591|B.1.1.33|Brazil|2020-04-17	0.0003080758	South America
South America|hCoV-19/Brazil/RJ-477i/2020|EPI ISL 427301|B.1.1|Brazil|2020-03-11	South America|hCoV-19/Brazil/MG-0286/2020|EPI ISL 470591|B.1.1.33|Brazil|2020-04-17	0.0002053450	South America
South America|hCoV-19/Peru/LIM-INS-011/2020|EPI ISL 489988|A.2|Peru|2020-03-11	South America|hCoV-19/Brazil/MG-0286/2020|EPI ISL 470591|B.1.1.33|Brazil|2020-04-17	0.0006550399	South America
South America|hCoV-19/Peru/LIM-INS-015/2020|EPI ISL 490209|B.1.5|Peru|2020-03-11	South America|hCoV-19/Brazil/MG-0286/2020|EPI ISL 470591|B.1.1.33|Brazil|2020-04-17	0.0004826318	South America
South America|hCoV-19/Peru/LIM-INS-006/2020|EPI ISL 489838|B.1.1|Peru|2020-03-11	South America|hCoV-19/Brazil/MG-0286/2020|EPI ISL 470591|B.1.1.33|Brazil|2020-04-17	0.0002067474	South America
South America|hCoV-19/Chile/RM-ISPCH-15/2020|EPI ISL 445258|A.2|Chile|2020-03-11	South America|hCoV-19/Brazil/MG-0286/2020|EPI ISL 470591|B.1.1.33|Brazil|2020-04-17	0.0006505996	South America
South America|hCoV-19/Chile/RM-ISPCH-17/2020|EPI ISL 445260|A.2|Chile|2020-03-11	South America|hCoV-19/Brazil/MG-0286/2020|EPI ISL 470591|B.1.1.33|Brazil|2020-04-17	0.0007191162	South America
South America|hCoV-19/Chile/RM-ISPCH-20/2020|EPI ISL 445263|B.1.5|Chile|2020-03-11	South America|hCoV-19/Brazil/MG-0286/2020|EPI ISL 470591|B.1.1.33|Brazil|2020-04-17	0.0003080904	South America
South America|hCoV-19/Brazil/MG-CV12/2020|EPI ISL 429674|B.1|Brazil|2020-03-11	South America|hCoV-19/Brazil/MG-0286/2020|EPI ISL 470591|B.1.1.33|Brazil|2020-04-17	0.0004681570	South America
South America|hCoV-19/Chile/BI-ISPCH-2/2020|EPI ISL 445331|B.1.1|Chile|2020-03-12	South America|hCoV-19/Brazil/MG-0286/2020|EPI ISL 470591|B.1.1.33|Brazil|2020-04-17	0.0002053447	South America
South America|hCoV-19/Chile/BI-ISPCH-2-2/2020|EPI ISL 445333|B.1.5|Chile|2020-03-12	South America|hCoV-19/Brazil/MG-0286/2020|EPI ISL 470591|B.1.1.33|Brazil|2020-04-17	0.0003423070	South America
South America|hCoV-19/Chile/RM-ISPCH-21/2020|EPI ISL 445264|B.1.1.10|Chile|2020-03-12	South America|hCoV-19/Brazil/MG-0286/2020|EPI ISL 470591|B.1.1.33|Brazil|2020-04-17	0.0002738057	South America
South America|hCoV-19/Brazil/SE-6535/2020|EPI ISL 541375|B.1.5|Brazil|2020-03-12	South America|hCoV-19/Brazil/MG-0286/2020|EPI ISL 470591|B.1.1.33|Brazil|2020-04-17	0.0003423232	South America
South America|hCoV-19/Brazil/SC-770/2020|EPI ISL 541370|B.1.1.33|Brazil|2020-03-12	South America|hCoV-19/Brazil/MG-0286/2020|EPI ISL 470591|B.1.1.33|Brazil|2020-04-17	0.0001368952	South America
South America|hCoV-19/Chile/ML-CMM-25343/2020|EPI ISL 459863|A|Chile|2020-03-12	South America|hCoV-19/Brazil/MG-0286/2020|EPI ISL 470591|B.1.1.33|Brazil|2020-04-17	0.0004793058	South America
South America|hCoV-19/Colombia/DC-INS-79190/2020|EPI ISL 456120|B.1.5|Colombia|2020-03-12	South America|hCoV-19/Brazil/MG-0286/2020|EPI ISL 470591|B.1.1.33|Brazil|2020-04-17	0.0003425533	South America
South America|hCoV-19/Brazil/UN-HIAE-SP03/2020|EPI ISL 486427|B.1.1.33|Brazil|2020-03-13	South America|hCoV-19/Brazil/MG-0286/2020|EPI ISL 470591|B.1.1.33|Brazil|2020-04-17	0.0002053397	South America
South America|hCoV-19/Peru/LIM-INS-150/2020|EPI ISL 536545|B|Peru|2020-03-13	South America|hCoV-19/Brazil/MG-0286/2020|EPI ISL 470591|B.1.1.33|Brazil|2020-04-17	0.0005478173	South America
South America|hCoV-19/Chile/BI-ISPCH-1/2020|EPI ISL 445271|B.1.1|Chile|2020-03-13	South America|hCoV-19/Brazil/MG-0286/2020|EPI ISL 470591|B.1.1.33|Brazil|2020-04-17	0.0002053450	South America
South America|hCoV-19/Aruba/AW-RIVM-10101/2020|EPI ISL 547445|B.40|Aruba|2020-03-13	South America|hCoV-19/Brazil/MG-0286/2020|EPI ISL 470591|B.1.1.33|Brazil|2020-04-17	0.0006163387	South America
South America|hCoV-19/Brazil/MG-CV6/2020|EPI ISL 429669|B.1|Brazil|2020-03-13	South America|hCoV-19/Brazil/MG-0286/2020|EPI ISL 470591|B.1.1.33|Brazil|2020-04-17	0.0003765541	South America
South America|hCoV-19/Brazil/DF-615i/2020|EPI ISL 427294|B.1.1.33|Brazil|2020-03-13	South America|hCoV-19/Brazil/MG-0286/2020|EPI ISL 470591|B.1.1.33|Brazil|2020-04-17	0.0001026628	South America
South America|hCoV-19/Brazil/SC-771/2020|EPI ISL 541371|B.1.5|Brazil|2020-03-13	South America|hCoV-19/Brazil/MG-0286/2020|EPI ISL 470591|B.1.1.33|Brazil|2020-04-17	0.0003082380	South America
South America|hCoV-19/Peru/LAM-INS-073/2020|EPI ISL 523994|B.1.1|Peru|2020-03-13	South America|hCoV-19/Brazil/MG-0286/2020|EPI ISL 470591|B.1.1.33|Brazil|2020-04-17	0.0002756757	South America
South America|hCoV-19/Peru/CAJ-INS-061/2020|EPI ISL 517770|B.1.1.1|Peru|2020-03-13	South America|hCoV-19/Brazil/MG-0286/2020|EPI ISL 470591|B.1.1.33|Brazil|2020-04-17	0.0003101611	South America
South America|hCoV-19/Brazil/DF-0001/2020|EPI ISL 426580|B.1.1|Brazil|2020-03-13	South America|hCoV-19/Brazil/MG-0286/2020|EPI ISL 470591|B.1.1.33|Brazil|2020-04-17	0.0001377067	South America
South America|hCoV-19/Brazil/GO-0207/2020|EPI ISL 470574|B.40|Brazil|2020-03-13	South America|hCoV-19/Brazil/MG-0286/2020|EPI ISL 470591|B.1.1.33|Brazil|2020-04-17	0.0005820847	South America
South America|hCoV-19/Brazil/MG-CV8/2020|EPI ISL 429671|B.1.1|Brazil|2020-03-13	South America|hCoV-19/Brazil/MG-0286/2020|EPI ISL 470591|B.1.1.33|Brazil|2020-04-17	0.0003157468	South America
South America|hCoV-19/Chile/MA-ISPCH-1/2020|EPI ISL 445268|B.1.98|Chile|2020-03-14	South America|hCoV-19/Brazil/MG-0286/2020|EPI ISL 470591|B.1.1.33|Brazil|2020-04-17	0.0003080613	South America
South America|hCoV-19/Brazil/RN-IEC-162277/2020|EPI ISL 524798|B.1.1.33|Brazil|2020-03-14	South America|hCoV-19/Brazil/MG-0286/2020|EPI ISL 470591|B.1.1.33|Brazil|2020-04-17	0.0001026628	South America
South America|hCoV-19/Peru/LIM-INS-159/2020|EPI ISL 536552|B.1.1|Peru|2020-03-14	South America|hCoV-19/Brazil/MG-0286/2020|EPI ISL 470591|B.1.1.33|Brazil|2020-04-17	0.0001711125	South America
South America|hCoV-19/Peru/LIM-INS-147/2020|EPI ISL 536542|B.1.1|Peru|2020-03-14	South America|hCoV-19/Brazil/MG-0286/2020|EPI ISL 470591|B.1.1.33|Brazil|2020-04-17	0.0002395683	South America
South America|hCoV-19/Chile/RM-CMM-23741/2020|EPI ISL 468752|B.1.1.33|Chile|2020-03-14	South America|hCoV-19/Brazil/MG-0286/2020|EPI ISL 470591|B.1.1.33|Brazil|2020-04-17	0.0001026628	South America
South America|hCoV-19/Chile/AR-ISPCH-1/2020|EPI ISL 445270|B.1.1|Chile|2020-03-14	South America|hCoV-19/Brazil/MG-0286/2020|EPI ISL 470591|B.1.1.33|Brazil|2020-04-17	0.0002395860	South America
South America|hCoV-19/Chile/VS-ISPCH-2/2020|EPI ISL 445285|B.1.255|Chile|2020-03-14	South America|hCoV-19/Brazil/MG-0286/2020|EPI ISL 470591|B.1.1.33|Brazil|2020-04-17	0.0003423259	South America
South America|hCoV-19/Chile/RM-ISPCH-24/2020|EPI ISL 445303|B|Chile|2020-03-14	South America|hCoV-19/Brazil/MG-0286/2020|EPI ISL 470591|B.1.1.33|Brazil|2020-04-17	0.0005478361	South America
South America|hCoV-19/Colombia/ATL-INS-79743/2020|EPI ISL 456145|B.1.5|Colombia|2020-03-14	South America|hCoV-19/Brazil/MG-0286/2020|EPI ISL 470591|B.1.1.33|Brazil|2020-04-17	0.0003111576	South America
South America|hCoV-19/Brazil/MG-0211/2020|EPI ISL 470578|B.1.1|Brazil|2020-03-14	South America|hCoV-19/Brazil/MG-0286/2020|EPI ISL 470591|B.1.1.33|Brazil|2020-04-17	0.0002074478	South America
South America|hCoV-19/Colombia/VAC-INS-79773/2020|EPI ISL 456134|B.1.5|Colombia|2020-03-14	South America|hCoV-19/Brazil/MG-0286/2020|EPI ISL 470591|B.1.1.33|Brazil|2020-04-17	0.0003173555	South America
South America|hCoV-19/Colombia/VAC-INS-79779/2020|EPI ISL 456135|B.1.5|Colombia|2020-03-14	South America|hCoV-19/Brazil/MG-0286/2020|EPI ISL 470591|B.1.1.33|Brazil|2020-04-17	0.0003177815	South America
South America|hCoV-19/Brazil/MG-0212/2020|EPI ISL 470579|B.1.5|Brazil|2020-03-14	South America|hCoV-19/Brazil/MG-0286/2020|EPI ISL 470591|B.1.1.33|Brazil|2020-04-17	0.0002829576	South America
South America|hCoV-19/Brazil/CE-L10-CD171/2020|EPI ISL 476184|B.1.5|Brazil|2020-03-14	South America|hCoV-19/Brazil/MG-0286/2020|EPI ISL 470591|B.1.1.33|Brazil|2020-04-17	0.0003626132	South America
South America|hCoV-19/Colombia/VAC-INS-79929/2020|EPI ISL 456136|B.1|Colombia|2020-03-14	South America|hCoV-19/Brazil/MG-0286/2020|EPI ISL 470591|B.1.1.33|Brazil|2020-04-17	0.0003928415	South America
South America|hCoV-19/Chile/BI-CMM-25338/2020|EPI ISL 468760|B.1.1|Chile|2020-03-15	South America|hCoV-19/Brazil/MG-0286/2020|EPI ISL 470591|B.1.1.33|Brazil|2020-04-17	0.0002053451	South America
South America|hCoV-19/Chile/LI-ISPCH-3/2020|EPI ISL 445275|B.1.1|Chile|2020-03-15	South America|hCoV-19/Brazil/MG-0286/2020|EPI ISL 470591|B.1.1.33|Brazil|2020-04-17	0.0002395860	South America
South America|hCoV-19/Colombia/VAC-INS-79965/2020|EPI ISL 456150|B.1.5|Colombia|2020-03-15	South America|hCoV-19/Brazil/MG-0286/2020|EPI ISL 470591|B.1.1.33|Brazil|2020-04-17	0.0003765641	South America
South America|hCoV-19/Chile/RM-CMM-27991/2020|EPI ISL 459857|B.1.5|Chile|2020-03-15	South America|hCoV-19/Brazil/MG-0286/2020|EPI ISL 470591|B.1.1.33|Brazil|2020-04-17	0.0003080693	South America
South America|hCoV-19/Chile/LI-ISPCH-2/2020|EPI ISL 445274|B|Chile|2020-03-15	South America|hCoV-19/Brazil/MG-0286/2020|EPI ISL 470591|B.1.1.33|Brazil|2020-04-17	0.0004450748	South America
South America|hCoV-19/Chile/LI-ISPCH-4/2020|EPI ISL 445276|B.1.1|Chile|2020-03-15	South America|hCoV-19/Brazil/MG-0286/2020|EPI ISL 470591|B.1.1.33|Brazil|2020-04-17	0.0002395942	South America
South America|hCoV-19/Chile/MA-ISPCH-2/2020|EPI ISL 445269|B.1.98|Chile|2020-03-15	South America|hCoV-19/Brazil/MG-0286/2020|EPI ISL 470591|B.1.1.33|Brazil|2020-04-17	0.0003080718	South America
South America|hCoV-19/Chile/VS-ISPCH-1/2020|EPI ISL 445272|B.1.5|Chile|2020-03-15	South America|hCoV-19/Brazil/MG-0286/2020|EPI ISL 470591|B.1.1.33|Brazil|2020-04-17	0.0003080718	South America
South America|hCoV-19/Colombia/SAN-INS-80123/2020|EPI ISL 456149|B.1.1|Colombia|2020-03-15	South America|hCoV-19/Brazil/MG-0286/2020|EPI ISL 470591|B.1.1.33|Brazil|2020-04-17	0.0002054310	South America
South America|hCoV-19/Brazil/RJ-MD63-1b/2020|EPI ISL 528638|B.1.1.33|Brazil|2020-03-16	South America|hCoV-19/Brazil/MG-0286/2020|EPI ISL 470591|B.1.1.33|Brazil|2020-04-17	0.0001026628	South America
South America|hCoV-19/Chile/LI-ISPCH-1/2020|EPI ISL 445273|B.1.5|Chile|2020-03-16	South America|hCoV-19/Brazil/MG-0286/2020|EPI ISL 470591|B.1.1.33|Brazil|2020-04-17	0.0003765641	South America
South America|hCoV-19/Chile/LI-ISPCH-5/2020|EPI ISL 445277|B.1.1|Chile|2020-03-16	South America|hCoV-19/Brazil/MG-0286/2020|EPI ISL 470591|B.1.1.33|Brazil|2020-04-17	0.0002395860	South America
South America|hCoV-19/Chile/RM-ISPCH-26/2020|EPI ISL 445305|B.1|Chile|2020-03-16	South America|hCoV-19/Brazil/MG-0286/2020|EPI ISL 470591|B.1.1.33|Brazil|2020-04-17	0.0004108065	South America
South America|hCoV-19/Chile/RM-ISPCH-28/2020|EPI ISL 445307|B.1|Chile|2020-03-16	South America|hCoV-19/Brazil/MG-0286/2020|EPI ISL 470591|B.1.1.33|Brazil|2020-04-17	0.0003765641	South America
South America|hCoV-19/Chile/LI-ISPCH-6/2020|EPI ISL 445278|B.1.5|Chile|2020-03-16	South America|hCoV-19/Brazil/MG-0286/2020|EPI ISL 470591|B.1.1.33|Brazil|2020-04-17	0.0003423070	South America
South America|hCoV-19/Brazil/RJ-MD63-1a/2020|EPI ISL 528637|B.1.1.33|Brazil|2020-03-16	South America|hCoV-19/Brazil/MG-0286/2020|EPI ISL 470591|B.1.1.33|Brazil|2020-04-17	0.0001711251	South America
South America|hCoV-19/Peru/LIM-INS-143/2020|EPI ISL 536538|B.1.1.1|Peru|2020-03-16	South America|hCoV-19/Brazil/MG-0286/2020|EPI ISL 470591|B.1.1.33|Brazil|2020-04-17	0.0003765263	South America
South America|hCoV-19/Brazil/MG-CV21/2020|EPI ISL 429681|B.1|Brazil|2020-03-16	South America|hCoV-19/Brazil/MG-0286/2020|EPI ISL 470591|B.1.1.33|Brazil|2020-04-17	0.0003765542	South America
South America|hCoV-19/Chile/RM-ISPCH-30/2020|EPI ISL 445309|B.1.5|Chile|2020-03-16	South America|hCoV-19/Brazil/MG-0286/2020|EPI ISL 470591|B.1.1.33|Brazil|2020-04-17	0.0003080693	South America
South America|hCoV-19/Brazil/AM-02/2020|EPI ISL 417034|A.2|Brazil|2020-03-16	South America|hCoV-19/Brazil/MG-0286/2020|EPI ISL 470591|B.1.1.33|Brazil|2020-04-17	0.0007190916	South America
South America|hCoV-19/Brazil/MG-CV16/2020|EPI ISL 429676|B.1.1|Brazil|2020-03-16	South America|hCoV-19/Brazil/MG-0286/2020|EPI ISL 470591|B.1.1.33|Brazil|2020-04-17	0.0002402570	South America
South America|hCoV-19/Peru/LAM-INS-071/2020|EPI ISL 523954|B.1.1.1|Peru|2020-03-16	South America|hCoV-19/Brazil/MG-0286/2020|EPI ISL 470591|B.1.1.33|Brazil|2020-04-17	0.0003098409	South America
South America|hCoV-19/Peru/ANC-INS-066/2020|EPI ISL 516987|B.1.1.1|Peru|2020-03-16	South America|hCoV-19/Brazil/MG-0286/2020|EPI ISL 470591|B.1.1.33|Brazil|2020-04-17	0.0003101505	South America
South America|hCoV-19/Chile/RM-ISPCH-29/2020|EPI ISL 445308|B.1.5|Chile|2020-03-16	South America|hCoV-19/Brazil/MG-0286/2020|EPI ISL 470591|B.1.1.33|Brazil|2020-04-17	0.0003080799	South America
South America|hCoV-19/Brazil/PR-5619/2020|EPI ISL 541342|B.1|Brazil|2020-03-16	South America|hCoV-19/Brazil/MG-0286/2020|EPI ISL 470591|B.1.1.33|Brazil|2020-04-17	0.0003765799	South America
South America|hCoV-19/Colombia/RIS-INS-80245/2020|EPI ISL 456155|B.1.5|Colombia|2020-03-16	South America|hCoV-19/Brazil/MG-0286/2020|EPI ISL 470591|B.1.1.33|Brazil|2020-04-17	0.0003766414	South America
South America|hCoV-19/Colombia/VAC-INS-79943/2020|EPI ISL 456138|B.1.5|Colombia|2020-03-16	South America|hCoV-19/Brazil/MG-0286/2020|EPI ISL 470591|B.1.1.33|Brazil|2020-04-17	0.0003783951	South America
South America|hCoV-19/Colombia/BOL-INS-80191/2020|EPI ISL 456122|B.1|Colombia|2020-03-16	South America|hCoV-19/Brazil/MG-0286/2020|EPI ISL 470591|B.1.1.33|Brazil|2020-04-17	0.0003491492	South America
South America|hCoV-19/Peru/LIM-INS-141/2020|EPI ISL 536536|B|Peru|2020-03-16	South America|hCoV-19/Brazil/MG-0286/2020|EPI ISL 470591|B.1.1.33|Brazil|2020-04-17	0.0005253938	South America
South America|hCoV-19/Brazil/RJ-L10-CD158/2020|EPI ISL 476180|B.1.1.33|Brazil|2020-03-16	South America|hCoV-19/Brazil/MG-0286/2020|EPI ISL 470591|B.1.1.33|Brazil|2020-04-17	0.0001070738	South America
South America|hCoV-19/Brazil/RJ-L10-CD154/2020|EPI ISL 476178|B.1.1.33|Brazil|2020-03-16	South America|hCoV-19/Brazil/MG-0286/2020|EPI ISL 470591|B.1.1.33|Brazil|2020-04-17	0.0001800342	South America
South America|hCoV-19/Brazil/RS-L11-CD180/2020|EPI ISL 476192|B.1.1.33|Brazil|2020-03-16	South America|hCoV-19/Brazil/MG-0286/2020|EPI ISL 470591|B.1.1.33|Brazil|2020-04-17	0.0001080100	South America
South America|hCoV-19/Brazil/MG-CV19/2020|EPI ISL 429679|B.1.1|Brazil|2020-03-16	South America|hCoV-19/Brazil/MG-0286/2020|EPI ISL 470591|B.1.1.33|Brazil|2020-04-17	0.0002541509	South America
South America|hCoV-19/Chile/MA-ISPCH-3/2020|EPI ISL 445280|B.1.98|Chile|2020-03-17	South America|hCoV-19/Brazil/MG-0286/2020|EPI ISL 470591|B.1.1.33|Brazil|2020-04-17	0.0003080606	South America
South America|hCoV-19/Brazil/MG-CV31/2020|EPI ISL 429687|B.1|Brazil|2020-03-17	South America|hCoV-19/Brazil/MG-0286/2020|EPI ISL 470591|B.1.1.33|Brazil|2020-04-17	0.0004108455	South America
South America|hCoV-19/Chile/RM-CMM-26639/2020|EPI ISL 459858|A.2|Chile|2020-03-17	South America|hCoV-19/Brazil/MG-0286/2020|EPI ISL 470591|B.1.1.33|Brazil|2020-04-17	0.0007191105	South America
South America|hCoV-19/Chile/RM-ISPCH-35/2020|EPI ISL 445314|B.1|Chile|2020-03-17	South America|hCoV-19/Brazil/MG-0286/2020|EPI ISL 470591|B.1.1.33|Brazil|2020-04-17	0.0003423232	South America
South America|hCoV-19/Peru/LIM-INS-138/2020|EPI ISL 536533|B.1.1|Peru|2020-03-17	South America|hCoV-19/Brazil/MG-0286/2020|EPI ISL 470591|B.1.1.33|Brazil|2020-04-17	0.0002053396	South America
South America|hCoV-19/Brazil/MG-CV32/2020|EPI ISL 429688|B.1.1|Brazil|2020-03-17	South America|hCoV-19/Brazil/MG-0286/2020|EPI ISL 470591|B.1.1.33|Brazil|2020-04-17	0.0002053591	South America
South America|hCoV-19/Peru/LIM-INS-139/2020|EPI ISL 536534|B.1.1|Peru|2020-03-17	South America|hCoV-19/Brazil/MG-0286/2020|EPI ISL 470591|B.1.1.33|Brazil|2020-04-17	0.0002053450	South America
South America|hCoV-19/Chile/RM-ISPCH-38/2020|EPI ISL 445317|B.1.1|Chile|2020-03-17	South America|hCoV-19/Brazil/MG-0286/2020|EPI ISL 470591|B.1.1.33|Brazil|2020-04-17	0.0001711125	South America
South America|hCoV-19/Brazil/AP-IEC-161167/2020|EPI ISL 450873|B.1.1.33|Brazil|2020-03-17	South America|hCoV-19/Brazil/MG-0286/2020|EPI ISL 470591|B.1.1.33|Brazil|2020-04-17	0.0001026628	South America
South America|hCoV-19/Chile/RM-ISPCH-41/2020|EPI ISL 445320|B.1.5|Chile|2020-03-17	South America|hCoV-19/Brazil/MG-0286/2020|EPI ISL 470591|B.1.1.33|Brazil|2020-04-17	0.0003080693	South America
South America|hCoV-19/Aruba/AW-RIVM-10113/2020|EPI ISL 547446|B.1|Aruba|2020-03-17	South America|hCoV-19/Brazil/MG-0286/2020|EPI ISL 470591|B.1.1.33|Brazil|2020-04-17	0.0003765542	South America
South America|hCoV-19/Brazil/PR-5618/2020|EPI ISL 541341|B.1|Brazil|2020-03-17	South America|hCoV-19/Brazil/MG-0286/2020|EPI ISL 470591|B.1.1.33|Brazil|2020-04-17	0.0003765849	South America
South America|hCoV-19/Brazil/PR-5617/2020|EPI ISL 541340|B.1|Brazil|2020-03-17	South America|hCoV-19/Brazil/MG-0286/2020|EPI ISL 470591|B.1.1.33|Brazil|2020-04-17	0.0004108313	South America
South America|hCoV-19/Peru/JUN-INS-074/2020|EPI ISL 524471|B.1.255|Peru|2020-03-17	South America|hCoV-19/Brazil/MG-0286/2020|EPI ISL 470591|B.1.1.33|Brazil|2020-04-17	0.0003791364	South America
South America|hCoV-19/Chile/RM-ISPCH-32/2020|EPI ISL 445311|B.1.5|Chile|2020-03-17	South America|hCoV-19/Brazil/MG-0286/2020|EPI ISL 470591|B.1.1.33|Brazil|2020-04-17	0.0003080717	South America
South America|hCoV-19/Chile/RM-CMM-25669/2020|EPI ISL 459862|B.1.5|Chile|2020-03-17	South America|hCoV-19/Brazil/MG-0286/2020|EPI ISL 470591|B.1.1.33|Brazil|2020-04-17	0.0002738354	South America
South America|hCoV-19/Chile/RM-ISPCH-42/2020|EPI ISL 445321|B.1.1|Chile|2020-03-17	South America|hCoV-19/Brazil/MG-0286/2020|EPI ISL 470591|B.1.1.33|Brazil|2020-04-17	0.0001711183	South America
South America|hCoV-19/Chile/RM-ISPCH-34/2020|EPI ISL 445313|B.1.5|Chile|2020-03-17	South America|hCoV-19/Brazil/MG-0286/2020|EPI ISL 470591|B.1.1.33|Brazil|2020-04-17	0.0003423187	South America
South America|hCoV-19/Chile/BI-ISPCH-1-2/2020|EPI ISL 445281|B.1.1|Chile|2020-03-17	South America|hCoV-19/Brazil/MG-0286/2020|EPI ISL 470591|B.1.1.33|Brazil|2020-04-17	0.0002053520	South America
South America|hCoV-19/Chile/RM-ISPCH-33/2020|EPI ISL 445312|B.1.5|Chile|2020-03-17	South America|hCoV-19/Brazil/MG-0286/2020|EPI ISL 470591|B.1.1.33|Brazil|2020-04-17	0.0003080799	South America
South America|hCoV-19/Peru/LIM-INS-148/2020|EPI ISL 536543|B.1.8|Peru|2020-03-17	South America|hCoV-19/Brazil/MG-0286/2020|EPI ISL 470591|B.1.1.33|Brazil|2020-04-17	0.0003083648	South America
South America|hCoV-19/Peru/LIM-INS-136/2020|EPI ISL 536531|B.1|Peru|2020-03-17	South America|hCoV-19/Brazil/MG-0286/2020|EPI ISL 470591|B.1.1.33|Brazil|2020-04-17	0.0004122315	South America
South America|hCoV-19/Uruguay/UY-NYUMC850/2020|EPI ISL 457946|A.2|Uruguay|2020-03-17	South America|hCoV-19/Brazil/MG-0286/2020|EPI ISL 470591|B.1.1.33|Brazil|2020-04-17	0.0007247370	South America
South America|hCoV-19/Peru/LIM-INS-149/2020|EPI ISL 536544|B.1.5|Peru|2020-03-17	South America|hCoV-19/Brazil/MG-0286/2020|EPI ISL 470591|B.1.1.33|Brazil|2020-04-17	0.0003789866	South America
South America|hCoV-19/Brazil/MG-CV26/2020|EPI ISL 429684|B.1.1|Brazil|2020-03-17	South America|hCoV-19/Brazil/MG-0286/2020|EPI ISL 470591|B.1.1.33|Brazil|2020-04-17	0.0002777153	South America
South America|hCoV-19/Colombia/VAC-INS-81251/2020|EPI ISL 456139|B.1.1|Colombia|2020-03-17	South America|hCoV-19/Brazil/MG-0286/2020|EPI ISL 470591|B.1.1.33|Brazil|2020-04-17	0.0001727199	South America
South America|hCoV-19/Colombia/ANT-INS-80370/2020|EPI ISL 456118|B.1.5|Colombia|2020-03-17	South America|hCoV-19/Brazil/MG-0286/2020|EPI ISL 470591|B.1.1.33|Brazil|2020-04-17	0.0003143299	South America
South America|hCoV-19/Brazil/MG-CV33/2020|EPI ISL 429689|B.1.1|Brazil|2020-03-17	South America|hCoV-19/Brazil/MG-0286/2020|EPI ISL 470591|B.1.1.33|Brazil|2020-04-17	0.0002127426	South America
South America|hCoV-19/Brazil/SP-L11-CD185-2/2020|EPI ISL 476196|B.1|Brazil|2020-03-17	South America|hCoV-19/Brazil/MG-0286/2020|EPI ISL 470591|B.1.1.33|Brazil|2020-04-17	0.0003601497	South America
South America|hCoV-19/Brazil/MG-0214/2020|EPI ISL 470580|B.1.1.33|Brazil|2020-03-17	South America|hCoV-19/Brazil/MG-0286/2020|EPI ISL 470591|B.1.1.33|Brazil|2020-04-17	0.0001757902	South America
South America|hCoV-19/Colombia/CAU-INS-80705/2020|EPI ISL 456124|B.1|Colombia|2020-03-17	South America|hCoV-19/Brazil/MG-0286/2020|EPI ISL 470591|B.1.1.33|Brazil|2020-04-17	0.0003957472	South America
South America|hCoV-19/Aruba/AW-RIVM-10114/2020|EPI ISL 547447|B.1|Aruba|2020-03-18	South America|hCoV-19/Brazil/MG-0286/2020|EPI ISL 470591|B.1.1.33|Brazil|2020-04-17	0.0003423143	South America
South America|hCoV-19/Chile/RM-ISPCH-65/2020|EPI ISL 445361|B.1.1|Chile|2020-03-18	South America|hCoV-19/Brazil/MG-0286/2020|EPI ISL 470591|B.1.1.33|Brazil|2020-04-17	0.0002053396	South America
South America|hCoV-19/Peru/LIM-INS-145/2020|EPI ISL 536540|A.2|Peru|2020-03-18	South America|hCoV-19/Brazil/MG-0286/2020|EPI ISL 470591|B.1.1.33|Brazil|2020-04-17	0.0006848336	South America
South America|hCoV-19/Peru/LIM-INS-130/2020|EPI ISL 536527|B.1.1.1|Peru|2020-03-18	South America|hCoV-19/Brazil/MG-0286/2020|EPI ISL 470591|B.1.1.33|Brazil|2020-04-17	0.0003080384	South America
South America|hCoV-19/Brazil/SP02cc/2020|EPI ISL 450506|B|Brazil|2020-03-18	South America|hCoV-19/Brazil/MG-0286/2020|EPI ISL 470591|B.1.1.33|Brazil|2020-04-17	0.0006163516	South America
South America|hCoV-19/Argentina/C1374/2020|EPI ISL 420599|B.1.255|Argentina|2020-03-18	South America|hCoV-19/Brazil/MG-0286/2020|EPI ISL 470591|B.1.1.33|Brazil|2020-04-17	0.0004107956	South America
South America|hCoV-19/Brazil/AC-IEC-162535/2020|EPI ISL 458139|B.1.1.33|Brazil|2020-03-18	South America|hCoV-19/Brazil/MG-0286/2020|EPI ISL 470591|B.1.1.33|Brazil|2020-04-17	0.0001711206	South America
South America|hCoV-19/Brazil/SP-624/2020|EPI ISL 515527|B.1.1.33|Brazil|2020-03-18	South America|hCoV-19/Brazil/MG-0286/2020|EPI ISL 470591|B.1.1.33|Brazil|2020-04-17	0.0001026628	South America
South America|hCoV-19/Peru/LIM-INS-161/2020|EPI ISL 536554|B.1.1|Peru|2020-03-18	South America|hCoV-19/Brazil/MG-0286/2020|EPI ISL 470591|B.1.1.33|Brazil|2020-04-17	0.0002395860	South America
South America|hCoV-19/Peru/ARE-INS-072/2020|EPI ISL 523979|B.1.1|Peru|2020-03-18	South America|hCoV-19/Brazil/MG-0286/2020|EPI ISL 470591|B.1.1.33|Brazil|2020-04-17	0.0002067529	South America
South America|hCoV-19/Peru/LIM-INS-158/2020|EPI ISL 536551|B.1.5|Peru|2020-03-18	South America|hCoV-19/Brazil/MG-0286/2020|EPI ISL 470591|B.1.1.33|Brazil|2020-04-17	0.0003423304	South America
South America|hCoV-19/Colombia/RIS-INS-81402/2020|EPI ISL 497736|B.1|Colombia|2020-03-18	South America|hCoV-19/Brazil/MG-0286/2020|EPI ISL 470591|B.1.1.33|Brazil|2020-04-17	0.0003423142	South America
South America|hCoV-19/Peru/LIM-INS-144/2020|EPI ISL 536539|A.2|Peru|2020-03-18	South America|hCoV-19/Brazil/MG-0286/2020|EPI ISL 470591|B.1.1.33|Brazil|2020-04-17	0.0006854907	South America
South America|hCoV-19/Colombia/NSA-INS-80656/2020|EPI ISL 456126|B.1.5|Colombia|2020-03-18	South America|hCoV-19/Brazil/MG-0286/2020|EPI ISL 470591|B.1.1.33|Brazil|2020-04-17	0.0003423070	South America
South America|hCoV-19/Peru/JUN-INS-153/2020|EPI ISL 536546|B.1.5|Peru|2020-03-18	South America|hCoV-19/Brazil/MG-0286/2020|EPI ISL 470591|B.1.1.33|Brazil|2020-04-17	0.0006629465	South America
South America|hCoV-19/Brazil/SC-0243/2020|EPI ISL 470652|B.1.1|Brazil|2020-03-18	South America|hCoV-19/Brazil/MG-0286/2020|EPI ISL 470591|B.1.1.33|Brazil|2020-04-17	0.0002074334	South America
South America|hCoV-19/Brazil/GO-0208/2020|EPI ISL 470575|B.1.22|Brazil|2020-03-18	South America|hCoV-19/Brazil/MG-0286/2020|EPI ISL 470591|B.1.1.33|Brazil|2020-04-17	0.0003840598	South America
South America|hCoV-19/Peru/LIM-INS-157/2020|EPI ISL 536550|B.1.1|Peru|2020-03-19	South America|hCoV-19/Brazil/MG-0286/2020|EPI ISL 470591|B.1.1.33|Brazil|2020-04-17	0.0002053449	South America
South America|hCoV-19/Chile/MA-ISPCH-5/2020|EPI ISL 445283|B.1|Chile|2020-03-19	South America|hCoV-19/Brazil/MG-0286/2020|EPI ISL 470591|B.1.1.33|Brazil|2020-04-17	0.0003423142	South America
South America|hCoV-19/Peru/LIM-INS-155/2020|EPI ISL 536548|B.1.255|Peru|2020-03-19	South America|hCoV-19/Brazil/MG-0286/2020|EPI ISL 470591|B.1.1.33|Brazil|2020-04-17	0.0003423142	South America
South America|hCoV-19/Chile/VS-ISPCH-3/2020|EPI ISL 445286|B.1|Chile|2020-03-19	South America|hCoV-19/Brazil/MG-0286/2020|EPI ISL 470591|B.1.1.33|Brazil|2020-04-17	0.0003765541	South America
South America|hCoV-19/Colombia/VAC-INS-82320/2020|EPI ISL 456151|B.1|Colombia|2020-03-19	South America|hCoV-19/Brazil/MG-0286/2020|EPI ISL 470591|B.1.1.33|Brazil|2020-04-17	0.0003423142	South America
South America|hCoV-19/Peru/JUN-UPCH-0118/2020|EPI ISL 568515|B.1.255|Peru|2020-03-19	South America|hCoV-19/Brazil/MG-0286/2020|EPI ISL 470591|B.1.1.33|Brazil|2020-04-17	0.0003765542	South America
South America|hCoV-19/Brazil/RJ-LVM161-2/2020|EPI ISL 528539|A.2|Brazil|2020-03-19	South America|hCoV-19/Brazil/MG-0286/2020|EPI ISL 470591|B.1.1.33|Brazil|2020-04-17	0.0006848517	South America
South America|hCoV-19/Chile/MA-ISPCH-4/2020|EPI ISL 445282|B.1.5|Chile|2020-03-19	South America|hCoV-19/Brazil/MG-0286/2020|EPI ISL 470591|B.1.1.33|Brazil|2020-04-17	0.0003080612	South America
South America|hCoV-19/Brazil/PB-IEC-161853/2020|EPI ISL 524801|B.1.5|Brazil|2020-03-19	South America|hCoV-19/Brazil/MG-0286/2020|EPI ISL 470591|B.1.1.33|Brazil|2020-04-17	0.0003765542	South America
South America|hCoV-19/Chile/RM-ISPCH-45/2020|EPI ISL 445324|B.1.5|Chile|2020-03-19	South America|hCoV-19/Brazil/MG-0286/2020|EPI ISL 470591|B.1.1.33|Brazil|2020-04-17	0.0003080693	South America
South America|hCoV-19/Brazil/SE-6536/2020|EPI ISL 541376|B.1.1.33|Brazil|2020-03-19	South America|hCoV-19/Brazil/MG-0286/2020|EPI ISL 470591|B.1.1.33|Brazil|2020-04-17	0.0001368869	South America
South America|hCoV-19/Brazil/SE-6533/2020|EPI ISL 541374|B.1.1|Brazil|2020-03-19	South America|hCoV-19/Brazil/MG-0286/2020|EPI ISL 470591|B.1.1.33|Brazil|2020-04-17	0.0002395746	South America
South America|hCoV-19/Chile/RM-ISPCH-36/2020|EPI ISL 445315|B.1.1|Chile|2020-03-19	South America|hCoV-19/Brazil/MG-0286/2020|EPI ISL 470591|B.1.1.33|Brazil|2020-04-17	0.0002053520	South America
South America|hCoV-19/Chile/RM-ISPCH-39/2020|EPI ISL 445318|B|Chile|2020-03-19	South America|hCoV-19/Brazil/MG-0286/2020|EPI ISL 470591|B.1.1.33|Brazil|2020-04-17	0.0005478361	South America
South America|hCoV-19/Peru/LIM-INS-162/2020|EPI ISL 536555|B.1.1|Peru|2020-03-19	South America|hCoV-19/Brazil/MG-0286/2020|EPI ISL 470591|B.1.1.33|Brazil|2020-04-17	0.0002409266	South America
South America|hCoV-19/Chile/VS-CMM-28875/2020|EPI ISL 459864|B.1.1|Chile|2020-03-19	South America|hCoV-19/Brazil/MG-0286/2020|EPI ISL 470591|B.1.1.33|Brazil|2020-04-17	0.0001381872	South America
South America|hCoV-19/Brazil/SP-L7-CD67/2020|EPI ISL 476435|B.1.1.33|Brazil|2020-03-19	South America|hCoV-19/Brazil/MG-0286/2020|EPI ISL 470591|B.1.1.33|Brazil|2020-04-17	0.0001382587	South America
South America|hCoV-19/Peru/JUN-INS-154/2020|EPI ISL 536547|B.1|Peru|2020-03-19	South America|hCoV-19/Brazil/MG-0286/2020|EPI ISL 470591|B.1.1.33|Brazil|2020-04-17	0.0003465270	South America
South America|hCoV-19/Brazil/MG-0215/2020|EPI ISL 470581|B.1|Brazil|2020-03-19	South America|hCoV-19/Brazil/MG-0286/2020|EPI ISL 470591|B.1.1.33|Brazil|2020-04-17	0.0004450808	South America
South America|hCoV-19/Brazil/MG-0216/2020|EPI ISL 470582|B.1.1.33|Brazil|2020-03-19	South America|hCoV-19/Brazil/MG-0286/2020|EPI ISL 470591|B.1.1.33|Brazil|2020-04-17	0.0001711360	South America
South America|hCoV-19/Brazil/SP-L7-CD76/2020|EPI ISL 476443|B.1|Brazil|2020-03-19	South America|hCoV-19/Brazil/MG-0286/2020|EPI ISL 470591|B.1.1.33|Brazil|2020-04-17	0.0003803738	South America
South America|hCoV-19/Uruguay/UY-10/2020|EPI ISL 429257|B.31|Uruguay|2020-03-19	South America|hCoV-19/Brazil/MG-0286/2020|EPI ISL 470591|B.1.1.33|Brazil|2020-04-17	0.0007681400	South America
South America|hCoV-19/Brazil/PI-0239/2020|EPI ISL 470613|B.1.1.33|Brazil|2020-03-19	South America|hCoV-19/Brazil/MG-0286/2020|EPI ISL 470591|B.1.1.33|Brazil|2020-04-17	0.0001037168	South America
South America|hCoV-19/Brazil/SP-L11-CD200/2020|EPI ISL 476201|B.1.1.33|Brazil|2020-03-19	South America|hCoV-19/Brazil/MG-0286/2020|EPI ISL 470591|B.1.1.33|Brazil|2020-04-17	0.0001070736	South America
South America|hCoV-19/Brazil/SP-L9-CD122/2020|EPI ISL 476472|B.1.255|Brazil|2020-03-19	South America|hCoV-19/Brazil/MG-0286/2020|EPI ISL 470591|B.1.1.33|Brazil|2020-04-17	0.0003553895	South America
South America|hCoV-19/Colombia/VAC-INS-82307/2020|EPI ISL 456143|B.1|Colombia|2020-03-19	South America|hCoV-19/Brazil/MG-0286/2020|EPI ISL 470591|B.1.1.33|Brazil|2020-04-17	0.0003548594	South America
South America|hCoV-19/Brazil/RS-L10-CD175/2020|EPI ISL 476188|B.1.1.33|Brazil|2020-03-19	South America|hCoV-19/Brazil/MG-0286/2020|EPI ISL 470591|B.1.1.33|Brazil|2020-04-17	0.0001080102	South America
South America|hCoV-19/Chile/VS-ISPCH-4/2020|EPI ISL 445287|B.1.5|Chile|2020-03-19	South America|hCoV-19/Brazil/MG-0286/2020|EPI ISL 470591|B.1.1.33|Brazil|2020-04-17	0.0002738346	South America
South America|hCoV-19/Aruba/AW-RIVM-10115/2020|EPI ISL 547448|B.1|Aruba|2020-03-20	South America|hCoV-19/Brazil/MG-0286/2020|EPI ISL 470591|B.1.1.33|Brazil|2020-04-17	0.0003765720	South America
South America|hCoV-19/Brazil/PA-IEC-161548/2020|EPI ISL 450874|B.1.1.33|Brazil|2020-03-20	South America|hCoV-19/Brazil/MG-0286/2020|EPI ISL 470591|B.1.1.33|Brazil|2020-04-17	0.0001026628	South America
South America|hCoV-19/Peru/ARE-INS-164/2020|EPI ISL 536557|B.1.5|Peru|2020-03-20	South America|hCoV-19/Brazil/MG-0286/2020|EPI ISL 470591|B.1.1.33|Brazil|2020-04-17	0.0003081642	South America
South America|hCoV-19/Peru/LIM-UPCH-0011/2020|EPI ISL 529068|B.1.1.1|Peru|2020-03-20	South America|hCoV-19/Brazil/MG-0286/2020|EPI ISL 470591|B.1.1.33|Brazil|2020-04-17	0.0004107956	South America
South America|hCoV-19/Colombia/ANT-INS-82457/2020|EPI ISL 456146|B.1.5|Colombia|2020-03-20	South America|hCoV-19/Brazil/MG-0286/2020|EPI ISL 470591|B.1.1.33|Brazil|2020-04-17	0.0003080693	South America
South America|hCoV-19/Peru/ARE-INS-165/2020|EPI ISL 536558|B.1|Peru|2020-03-20	South America|hCoV-19/Brazil/MG-0286/2020|EPI ISL 470591|B.1.1.33|Brazil|2020-04-17	0.0003765542	South America
South America|hCoV-19/Chile/RM-ISPCH-69/2020|EPI ISL 445365|B.1|Chile|2020-03-20	South America|hCoV-19/Brazil/MG-0286/2020|EPI ISL 470591|B.1.1.33|Brazil|2020-04-17	0.0003423142	South America
South America|hCoV-19/Chile/MA-ISPCH-7/2020|EPI ISL 445288|B.1|Chile|2020-03-20	South America|hCoV-19/Brazil/MG-0286/2020|EPI ISL 470591|B.1.1.33|Brazil|2020-04-17	0.0003765641	South America
South America|hCoV-19/Peru/LIM-INS-156/2020|EPI ISL 536549|B.1.5|Peru|2020-03-20	South America|hCoV-19/Brazil/MG-0286/2020|EPI ISL 470591|B.1.1.33|Brazil|2020-04-17	0.0003080693	South America
South America|hCoV-19/Peru/ICA-INS-166/2020|EPI ISL 536559|B.1.1|Peru|2020-03-20	South America|hCoV-19/Brazil/MG-0286/2020|EPI ISL 470591|B.1.1.33|Brazil|2020-04-17	0.0002395860	South America
South America|hCoV-19/Peru/ARE-UPCH-0111/2020|EPI ISL 540988|B.1|Peru|2020-03-20	South America|hCoV-19/Brazil/MG-0286/2020|EPI ISL 470591|B.1.1.33|Brazil|2020-04-17	0.0003765542	South America
South America|hCoV-19/Brazil/RJ-763/2020|EPI ISL 427302|B.1.1.33|Brazil|2020-03-20	South America|hCoV-19/Brazil/MG-0286/2020|EPI ISL 470591|B.1.1.33|Brazil|2020-04-17	0.0001026628	South America
South America|hCoV-19/Brazil/SE-6530/2020|EPI ISL 541373|B.1.1|Brazil|2020-03-20	South America|hCoV-19/Brazil/MG-0286/2020|EPI ISL 470591|B.1.1.33|Brazil|2020-04-17	0.0002395683	South America
South America|hCoV-19/Brazil/MG-CV42/2020|EPI ISL 429695|B.1|Brazil|2020-03-20	South America|hCoV-19/Brazil/MG-0286/2020|EPI ISL 470591|B.1.1.33|Brazil|2020-04-17	0.0003087945	South America
South America|hCoV-19/Peru/ARE-UPCH-0110/2020|EPI ISL 540987|B.1.5|Peru|2020-03-20	South America|hCoV-19/Brazil/MG-0286/2020|EPI ISL 470591|B.1.1.33|Brazil|2020-04-17	0.0003081642	South America
South America|hCoV-19/Colombia/MAG-INS-81035/2020|EPI ISL 456125|B.1.255|Colombia|2020-03-20	South America|hCoV-19/Brazil/MG-0286/2020|EPI ISL 470591|B.1.1.33|Brazil|2020-04-17	0.0003804870	South America
South America|hCoV-19/Brazil/MG-0217/2020|EPI ISL 470583|B.1.1.33|Brazil|2020-03-20	South America|hCoV-19/Brazil/MG-0286/2020|EPI ISL 470591|B.1.1.33|Brazil|2020-04-17	0.0001048072	South America
South America|hCoV-19/Chile/RM-ISPCH-47/2020|EPI ISL 445326|B.1.5|Chile|2020-03-21	South America|hCoV-19/Brazil/MG-0286/2020|EPI ISL 470591|B.1.1.33|Brazil|2020-04-17	0.0003423069	South America
South America|hCoV-19/Chile/MA-ISPCH-14/2020|EPI ISL 445295|B.1.98|Chile|2020-03-21	South America|hCoV-19/Brazil/MG-0286/2020|EPI ISL 470591|B.1.1.33|Brazil|2020-04-17	0.0003080612	South America
South America|hCoV-19/Chile/RM-ISPCH-71/2020|EPI ISL 445367|B.1.1.33|Chile|2020-03-21	South America|hCoV-19/Brazil/MG-0286/2020|EPI ISL 470591|B.1.1.33|Brazil|2020-04-17	0.0001368934	South America
South America|hCoV-19/Peru/LIM-UPCH-0119/2020|EPI ISL 568516|B.1.1|Peru|2020-03-21	South America|hCoV-19/Brazil/MG-0286/2020|EPI ISL 470591|B.1.1.33|Brazil|2020-04-17	0.0002053450	South America
South America|hCoV-19/Chile/RM-ISPCH-23/2020|EPI ISL 445302|B.1.1|Chile|2020-03-21	South America|hCoV-19/Brazil/MG-0286/2020|EPI ISL 470591|B.1.1.33|Brazil|2020-04-17	0.0001711125	South America
South America|hCoV-19/Chile/MA-ISPCH-9/2020|EPI ISL 445290|B.1|Chile|2020-03-21	South America|hCoV-19/Brazil/MG-0286/2020|EPI ISL 470591|B.1.1.33|Brazil|2020-04-17	0.0003423142	South America
South America|hCoV-19/Chile/RM-ISPCH-48/2020|EPI ISL 445327|B.1.5|Chile|2020-03-21	South America|hCoV-19/Brazil/MG-0286/2020|EPI ISL 470591|B.1.1.33|Brazil|2020-04-17	0.0003765363	South America
South America|hCoV-19/Chile/RM-ISPCH-70/2020|EPI ISL 445366|B.1.5|Chile|2020-03-21	South America|hCoV-19/Brazil/MG-0286/2020|EPI ISL 470591|B.1.1.33|Brazil|2020-04-17	0.0003080693	South America
South America|hCoV-19/Chile/MA-ISPCH-13/2020|EPI ISL 445294|B.1|Chile|2020-03-21	South America|hCoV-19/Brazil/MG-0286/2020|EPI ISL 470591|B.1.1.33|Brazil|2020-04-17	0.0003423259	South America
South America|hCoV-19/Chile/MA-ISPCH-10/2020|EPI ISL 445291|B.1|Chile|2020-03-21	South America|hCoV-19/Brazil/MG-0286/2020|EPI ISL 470591|B.1.1.33|Brazil|2020-04-17	0.0003423376	South America
South America|hCoV-19/Brazil/CE-L12-CD224/2020|EPI ISL 476218|B.1.5|Brazil|2020-03-21	South America|hCoV-19/Brazil/MG-0286/2020|EPI ISL 470591|B.1.1.33|Brazil|2020-04-17	0.0004348523	South America
South America|hCoV-19/Chile/RM-ISPCH-59/2020|EPI ISL 445355|B.1.5|Chile|2020-03-22	South America|hCoV-19/Brazil/MG-0286/2020|EPI ISL 470591|B.1.1.33|Brazil|2020-04-17	0.0003423225	South America
South America|hCoV-19/Chile/MA-ISPCH-11/2020|EPI ISL 445292|B.1|Chile|2020-03-22	South America|hCoV-19/Brazil/MG-0286/2020|EPI ISL 470591|B.1.1.33|Brazil|2020-04-17	0.0003765641	South America
South America|hCoV-19/Argentina/C3013/2020|EPI ISL 420598|B.1.220|Argentina|2020-03-22	South America|hCoV-19/Brazil/MG-0286/2020|EPI ISL 470591|B.1.1.33|Brazil|2020-04-17	0.0003765363	South America
South America|hCoV-19/Brazil/SP-144/2020|EPI ISL 468310|B.1.1.33|Brazil|2020-03-22	South America|hCoV-19/Brazil/MG-0286/2020|EPI ISL 470591|B.1.1.33|Brazil|2020-04-17	0.0001368905	South America
South America|hCoV-19/Peru/LIM-INS-168/2020|EPI ISL 536561|A.2|Peru|2020-03-22	South America|hCoV-19/Brazil/MG-0286/2020|EPI ISL 470591|B.1.1.33|Brazil|2020-04-17	0.0006848336	South America
South America|hCoV-19/Chile/MA-ISPCH-15/2020|EPI ISL 445299|B.1|Chile|2020-03-22	South America|hCoV-19/Brazil/MG-0286/2020|EPI ISL 470591|B.1.1.33|Brazil|2020-04-17	0.0003765542	South America
South America|hCoV-19/Aruba/AW-RIVM-10122/2020|EPI ISL 547449|B.40|Aruba|2020-03-22	South America|hCoV-19/Brazil/MG-0286/2020|EPI ISL 470591|B.1.1.33|Brazil|2020-04-17	0.0006163387	South America
South America|hCoV-19/Brazil/DF-891/2020|EPI ISL 427298|B.1.1.33|Brazil|2020-03-22	South America|hCoV-19/Brazil/MG-0286/2020|EPI ISL 470591|B.1.1.33|Brazil|2020-04-17	0.0001026628	South America
South America|hCoV-19/Colombia/BOL-INS-84730/2020|EPI ISL 497738|B.1|Colombia|2020-03-22	South America|hCoV-19/Brazil/MG-0286/2020|EPI ISL 470591|B.1.1.33|Brazil|2020-04-17	0.0003080928	South America
South America|hCoV-19/Colombia/DC-INS-84861/2020|EPI ISL 456116|B.1.5|Colombia|2020-03-22	South America|hCoV-19/Brazil/MG-0286/2020|EPI ISL 470591|B.1.1.33|Brazil|2020-04-17	0.0003144291	South America
South America|hCoV-19/Brazil/MG-CV49/2020|EPI ISL 429702|B.1.5|Brazil|2020-03-22	South America|hCoV-19/Brazil/MG-0286/2020|EPI ISL 470591|B.1.1.33|Brazil|2020-04-17	0.0003533761	South America
South America|hCoV-19/Brazil/SP-L7-CD63/2020|EPI ISL 476432|B.1.255|Brazil|2020-03-22	South America|hCoV-19/Brazil/MG-0286/2020|EPI ISL 470591|B.1.1.33|Brazil|2020-04-17	0.0003599684	South America
South America|hCoV-19/Brazil/SP-602/2020|EPI ISL 515526|B.1.1|Brazil|2020-03-23	South America|hCoV-19/Brazil/MG-0286/2020|EPI ISL 470591|B.1.1.33|Brazil|2020-04-17	0.0002395790	South America
South America|hCoV-19/Peru/LAL-UPCH-0109/2020|EPI ISL 540986|B.1.1|Peru|2020-03-23	South America|hCoV-19/Brazil/MG-0286/2020|EPI ISL 470591|B.1.1.33|Brazil|2020-04-17	0.0002738115	South America
South America|hCoV-19/Brazil/SP-279/2020|EPI ISL 527858|B.1.1.33|Brazil|2020-03-23	South America|hCoV-19/Brazil/MG-0286/2020|EPI ISL 470591|B.1.1.33|Brazil|2020-04-17	0.0001711206	South America
South America|hCoV-19/Brazil/RJ-DCVN01/2020|EPI ISL 483065|B.1.3|Brazil|2020-03-23	South America|hCoV-19/Brazil/MG-0286/2020|EPI ISL 470591|B.1.1.33|Brazil|2020-04-17	0.0004793186	South America
South America|hCoV-19/Brazil/DF-861/2020|EPI ISL 427296|B.1.1.33|Brazil|2020-03-23	South America|hCoV-19/Brazil/MG-0286/2020|EPI ISL 470591|B.1.1.33|Brazil|2020-04-17	0.0001368869	South America
South America|hCoV-19/Brazil/DF-862/2020|EPI ISL 427297|B.1.1.33|Brazil|2020-03-23	South America|hCoV-19/Brazil/MG-0286/2020|EPI ISL 470591|B.1.1.33|Brazil|2020-04-17	0.0001026628	South America
South America|hCoV-19/Chile/LI-ISPCH-9/2020|EPI ISL 445300|B.1.1|Chile|2020-03-23	South America|hCoV-19/Brazil/MG-0286/2020|EPI ISL 470591|B.1.1.33|Brazil|2020-04-17	0.0002053466	South America
South America|hCoV-19/Chile/RM-ISPCH-51/2020|EPI ISL 445330|B.1|Chile|2020-03-23	South America|hCoV-19/Brazil/MG-0286/2020|EPI ISL 470591|B.1.1.33|Brazil|2020-04-17	0.0003423259	South America
South America|hCoV-19/Chile/RM-ISPCH-50/2020|EPI ISL 445329|B|Chile|2020-03-23	South America|hCoV-19/Brazil/MG-0286/2020|EPI ISL 470591|B.1.1.33|Brazil|2020-04-17	0.0004793550	South America
South America|hCoV-19/Chile/LI-ISPCH-8/2020|EPI ISL 445298|B.1.1|Chile|2020-03-23	South America|hCoV-19/Brazil/MG-0286/2020|EPI ISL 470591|B.1.1.33|Brazil|2020-04-17	0.0002396024	South America
South America|hCoV-19/Colombia/CES-INS-87973/2020|EPI ISL 498153|B.1.255|Colombia|2020-03-23	South America|hCoV-19/Brazil/MG-0286/2020|EPI ISL 470591|B.1.1.33|Brazil|2020-04-17	0.0003423142	South America
South America|hCoV-19/Colombia/QUI-INS-85082/2020|EPI ISL 497744|B|Colombia|2020-03-23	South America|hCoV-19/Brazil/MG-0286/2020|EPI ISL 470591|B.1.1.33|Brazil|2020-04-17	0.0002738541	South America
South America|hCoV-19/Uruguay/UY-NYUMC857/2020|EPI ISL 457953|B.1.1.33|Uruguay|2020-03-23	South America|hCoV-19/Brazil/MG-0286/2020|EPI ISL 470591|B.1.1.33|Brazil|2020-04-17	0.0001037347	South America
South America|hCoV-19/Peru/CAL-INS-137/2020|EPI ISL 536532|B.1.1.1|Peru|2020-03-23	South America|hCoV-19/Brazil/MG-0286/2020|EPI ISL 470591|B.1.1.33|Brazil|2020-04-17	0.0002764430	South America
South America|hCoV-19/Brazil/MG-0218/2020|EPI ISL 470584|B.1.1.33|Brazil|2020-03-23	South America|hCoV-19/Brazil/MG-0286/2020|EPI ISL 470591|B.1.1.33|Brazil|2020-04-17	0.0001026769	South America
South America|hCoV-19/Brazil/RJ-0247/2020|EPI ISL 470615|B.1.1.33|Brazil|2020-03-23	South America|hCoV-19/Brazil/MG-0286/2020|EPI ISL 470591|B.1.1.33|Brazil|2020-04-17	0.0001728394	South America
South America|hCoV-19/Brazil/SP-L9-CD137/2020|EPI ISL 476484|B.1.1.33|Brazil|2020-03-23	South America|hCoV-19/Brazil/MG-0286/2020|EPI ISL 470591|B.1.1.33|Brazil|2020-04-17	0.0001761560	South America
South America|hCoV-19/Brazil/SP-L7-CD70/2020|EPI ISL 476437|B.1.255|Brazil|2020-03-23	South America|hCoV-19/Brazil/MG-0286/2020|EPI ISL 470591|B.1.1.33|Brazil|2020-04-17	0.0003526950	South America
South America|hCoV-19/Brazil/SP-L8-CD101/2020|EPI ISL 476450|B.1.1.33|Brazil|2020-03-23	South America|hCoV-19/Brazil/MG-0286/2020|EPI ISL 470591|B.1.1.33|Brazil|2020-04-17	0.0001066927	South America
South America|hCoV-19/Brazil/CE-L11-CD196/2020|EPI ISL 476200|B.1.212|Brazil|2020-03-23	South America|hCoV-19/Brazil/MG-0286/2020|EPI ISL 470591|B.1.1.33|Brazil|2020-04-17	0.0003952998	South America
South America|hCoV-19/Brazil/MA-IEC-162157/2020|EPI ISL 524797|B.1.1.33|Brazil|2020-03-24	South America|hCoV-19/Brazil/MG-0286/2020|EPI ISL 470591|B.1.1.33|Brazil|2020-04-17	0.0001026626	South America
South America|hCoV-19/Brazil/SP-165/2020|EPI ISL 523963|B.1|Brazil|2020-03-24	South America|hCoV-19/Brazil/MG-0286/2020|EPI ISL 470591|B.1.1.33|Brazil|2020-04-17	0.0003423142	South America
South America|hCoV-19/Peru/LIM-INS-019/2020|EPI ISL 491172|B.1.1.1|Peru|2020-03-24	South America|hCoV-19/Brazil/MG-0286/2020|EPI ISL 470591|B.1.1.33|Brazil|2020-04-17	0.0003446195	South America
South America|hCoV-19/Peru/LIM-INS-022/2020|EPI ISL 491428|B.1.1.1|Peru|2020-03-24	South America|hCoV-19/Brazil/MG-0286/2020|EPI ISL 470591|B.1.1.33|Brazil|2020-04-17	0.0003101505	South America
South America|hCoV-19/Brazil/SP-L7-CD72/2020|EPI ISL 476439|B.1.1.33|Brazil|2020-03-24	South America|hCoV-19/Brazil/MG-0286/2020|EPI ISL 470591|B.1.1.33|Brazil|2020-04-17	0.0001728320	South America
South America|hCoV-19/Brazil/SP-L9-CD91/2020|EPI ISL 476490|B.1.255|Brazil|2020-03-24	South America|hCoV-19/Brazil/MG-0286/2020|EPI ISL 470591|B.1.1.33|Brazil|2020-04-17	0.0003803291	South America
South America|hCoV-19/Brazil/SC-L16-CD314/2020|EPI ISL 476278|B.1.1.33|Brazil|2020-03-24	South America|hCoV-19/Brazil/MG-0286/2020|EPI ISL 470591|B.1.1.33|Brazil|2020-04-17	0.0001728701	South America
South America|hCoV-19/Brazil/RJ-0248/2020|EPI ISL 470616|B.1.5|Brazil|2020-03-24	South America|hCoV-19/Brazil/MG-0286/2020|EPI ISL 470591|B.1.1.33|Brazil|2020-04-17	0.0003424099	South America
South America|hCoV-19/Brazil/SP-L9-CD140/2020|EPI ISL 476487|B.1.1.33|Brazil|2020-03-24	South America|hCoV-19/Brazil/MG-0286/2020|EPI ISL 470591|B.1.1.33|Brazil|2020-04-17	0.0001382588	South America
South America|hCoV-19/Brazil/SP-L9-CD139/2020|EPI ISL 476486|B.1.1.33|Brazil|2020-03-24	South America|hCoV-19/Brazil/MG-0286/2020|EPI ISL 470591|B.1.1.33|Brazil|2020-04-17	0.0001065829	South America
South America|hCoV-19/Chile/MA-CMM-31600/2020|EPI ISL 459861|B.1|Chile|2020-03-25	South America|hCoV-19/Brazil/MG-0286/2020|EPI ISL 470591|B.1.1.33|Brazil|2020-04-17	0.0003423137	South America
South America|hCoV-19/Brazil/SP-625/2020|EPI ISL 515528|B.1.1.33|Brazil|2020-03-25	South America|hCoV-19/Brazil/MG-0286/2020|EPI ISL 470591|B.1.1.33|Brazil|2020-04-17	0.0001026628	South America
South America|hCoV-19/Brazil/RJ-818/2020|EPI ISL 427303|B.1.1.33|Brazil|2020-03-25	South America|hCoV-19/Brazil/MG-0286/2020|EPI ISL 470591|B.1.1.33|Brazil|2020-04-17	0.0001368869	South America
South America|hCoV-19/Brazil/RJ-1111/2020|EPI ISL 456076|B.1.1.33|Brazil|2020-03-25	South America|hCoV-19/Brazil/MG-0286/2020|EPI ISL 470591|B.1.1.33|Brazil|2020-04-17	0.0001368869	South America
South America|hCoV-19/Brazil/RJ-1119/2020|EPI ISL 456077|B.1.1.33|Brazil|2020-03-25	South America|hCoV-19/Brazil/MG-0286/2020|EPI ISL 470591|B.1.1.33|Brazil|2020-04-17	0.0001026663	South America
South America|hCoV-19/Peru/LIM-INS-017/2020|EPI ISL 490316|B.1.255|Peru|2020-03-25	South America|hCoV-19/Brazil/MG-0286/2020|EPI ISL 470591|B.1.1.33|Brazil|2020-04-17	0.0003446616	South America
South America|hCoV-19/Peru/LIM-INS-024/2020|EPI ISL 491429|A.2|Peru|2020-03-25	South America|hCoV-19/Brazil/MG-0286/2020|EPI ISL 470591|B.1.1.33|Brazil|2020-04-17	0.0006550573	South America
South America|hCoV-19/Peru/LIM-INS-018/2020|EPI ISL 490975|B.1|Peru|2020-03-25	South America|hCoV-19/Brazil/MG-0286/2020|EPI ISL 470591|B.1.1.33|Brazil|2020-04-17	0.0004136435	South America
South America|hCoV-19/Brazil/SP-636/2020|EPI ISL 515550|B.1.1.33|Brazil|2020-03-25	South America|hCoV-19/Brazil/MG-0286/2020|EPI ISL 470591|B.1.1.33|Brazil|2020-04-17	0.0001026664	South America
South America|hCoV-19/Colombia/ANT-UdeA-200325-01/2020|EPI ISL 536399|B.1.5|Colombia|2020-03-25	South America|hCoV-19/Brazil/MG-0286/2020|EPI ISL 470591|B.1.1.33|Brazil|2020-04-17	0.0003080693	South America
South America|hCoV-19/Colombia/MAG-INS-87968/2020|EPI ISL 498152|B.1|Colombia|2020-03-25	South America|hCoV-19/Brazil/MG-0286/2020|EPI ISL 470591|B.1.1.33|Brazil|2020-04-17	0.0004450750	South America
South America|hCoV-19/Chile/AR-ISPCH-14/2020|EPI ISL 445348|B.1.255|Chile|2020-03-25	South America|hCoV-19/Brazil/MG-0286/2020|EPI ISL 470591|B.1.1.33|Brazil|2020-04-17	0.0003423494	South America
South America|hCoV-19/Colombia/ATL-INS-88612/2020|EPI ISL 498155|B.1|Colombia|2020-03-25	South America|hCoV-19/Brazil/MG-0286/2020|EPI ISL 470591|B.1.1.33|Brazil|2020-04-17	0.0003080823	South America
South America|hCoV-19/Uruguay/UY-NYUMC861/2020|EPI ISL 457957|B.1.1.1|Uruguay|2020-03-25	South America|hCoV-19/Brazil/MG-0286/2020|EPI ISL 470591|B.1.1.33|Brazil|2020-04-17	0.0003450519	South America
South America|hCoV-19/Brazil/SP-L11-CD93/2020|EPI ISL 476204|B.1.1.33|Brazil|2020-03-25	South America|hCoV-19/Brazil/MG-0286/2020|EPI ISL 470591|B.1.1.33|Brazil|2020-04-17	0.0002095038	South America
South America|hCoV-19/Brazil/RJ-0249/2020|EPI ISL 470617|B.1.1.33|Brazil|2020-03-25	South America|hCoV-19/Brazil/MG-0286/2020|EPI ISL 470591|B.1.1.33|Brazil|2020-04-17	0.0001037096	South America
South America|hCoV-19/Brazil/RJ-872/2020|EPI ISL 427304|B.1.1.33|Brazil|2020-03-26	South America|hCoV-19/Brazil/MG-0286/2020|EPI ISL 470591|B.1.1.33|Brazil|2020-04-17	0.0001711206	South America
South America|hCoV-19/Brazil/PR-5623/2020|EPI ISL 541346|B.1.3|Brazil|2020-03-26	South America|hCoV-19/Brazil/MG-0286/2020|EPI ISL 470591|B.1.1.33|Brazil|2020-04-17	0.0004793123	South America
South America|hCoV-19/Colombia/CAL-GUR-0072/2020|EPI ISL 447734|A.2|Colombia|2020-03-26	South America|hCoV-19/Brazil/MG-0286/2020|EPI ISL 470591|B.1.1.33|Brazil|2020-04-17	0.0007191162	South America
South America|hCoV-19/Colombia/VAC-GUR-0084/2020|EPI ISL 447735|B.1|Colombia|2020-03-26	South America|hCoV-19/Brazil/MG-0286/2020|EPI ISL 470591|B.1.1.33|Brazil|2020-04-17	0.0003423728	South America
South America|hCoV-19/Colombia/VAC-GUR-0135/2020|EPI ISL 447737|B.1|Colombia|2020-03-26	South America|hCoV-19/Brazil/MG-0286/2020|EPI ISL 470591|B.1.1.33|Brazil|2020-04-17	0.0003768378	South America
South America|hCoV-19/Colombia/BOY-INS-88871/2020|EPI ISL 498158|B|Colombia|2020-03-26	South America|hCoV-19/Brazil/MG-0286/2020|EPI ISL 470591|B.1.1.33|Brazil|2020-04-17	0.0002738447	South America
South America|hCoV-19/Colombia/VAC-GUR-0094/2020|EPI ISL 447736|B.1|Colombia|2020-03-26	South America|hCoV-19/Brazil/MG-0286/2020|EPI ISL 470591|B.1.1.33|Brazil|2020-04-17	0.0003782681	South America
South America|hCoV-19/Uruguay/UY-NYUMC863/2020|EPI ISL 457959|B|Uruguay|2020-03-26	South America|hCoV-19/Brazil/MG-0286/2020|EPI ISL 470591|B.1.1.33|Brazil|2020-04-17	0.0005879664	South America
South America|hCoV-19/Brazil/SC-L17-CD322/2020|EPI ISL 476297|B.1.1.33|Brazil|2020-03-26	South America|hCoV-19/Brazil/MG-0286/2020|EPI ISL 470591|B.1.1.33|Brazil|2020-04-17	0.0001036917	South America
South America|hCoV-19/Brazil/RJ-0250/2020|EPI ISL 470618|B.1.1.33|Brazil|2020-03-26	South America|hCoV-19/Brazil/MG-0286/2020|EPI ISL 470591|B.1.1.33|Brazil|2020-04-17	0.0001028317	South America
South America|hCoV-19/Brazil/SP-L14-CD241/2020|EPI ISL 476245|B.1.1.33|Brazil|2020-03-26	South America|hCoV-19/Brazil/MG-0286/2020|EPI ISL 470591|B.1.1.33|Brazil|2020-04-17	0.0001058797	South America
South America|hCoV-19/Argentina/PAIS-A0003/2020|EPI ISL 430795|B.1|Argentina|2020-03-26	South America|hCoV-19/Brazil/MG-0286/2020|EPI ISL 470591|B.1.1.33|Brazil|2020-04-17	0.0003951452	South America
South America|hCoV-19/Argentina/PAIS-A0004/2020|EPI ISL 430796|B.1.5|Argentina|2020-03-27	South America|hCoV-19/Brazil/MG-0286/2020|EPI ISL 470591|B.1.1.33|Brazil|2020-04-17	0.0004108240	South America
South America|hCoV-19/Argentina/PAIS-A0005/2020|EPI ISL 430797|B.1.1|Argentina|2020-03-27	South America|hCoV-19/Brazil/MG-0286/2020|EPI ISL 470591|B.1.1.33|Brazil|2020-04-17	0.0002399359	South America
South America|hCoV-19/Chile/RM-CMM-32205/2020|EPI ISL 459859|B.1.5|Chile|2020-03-27	South America|hCoV-19/Brazil/MG-0286/2020|EPI ISL 470591|B.1.1.33|Brazil|2020-04-17	0.0003080693	South America
South America|hCoV-19/Peru/LIM-INS-020/2020|EPI ISL 490976|B.1.1.1|Peru|2020-03-27	South America|hCoV-19/Brazil/MG-0286/2020|EPI ISL 470591|B.1.1.33|Brazil|2020-04-17	0.0003103108	South America
South America|hCoV-19/Brazil/RJ-0251/2020|EPI ISL 470619|B.1|Brazil|2020-03-27	South America|hCoV-19/Brazil/MG-0286/2020|EPI ISL 470591|B.1.1.33|Brazil|2020-04-17	0.0003081538	South America
South America|hCoV-19/Brazil/SP-L14-CD260/2020|EPI ISL 476256|B.1|Brazil|2020-03-27	South America|hCoV-19/Brazil/MG-0286/2020|EPI ISL 470591|B.1.1.33|Brazil|2020-04-17	0.0003111577	South America
South America|hCoV-19/Brazil/SP-L14-CD242/2020|EPI ISL 476246|B.1.1.33|Brazil|2020-03-27	South America|hCoV-19/Brazil/MG-0286/2020|EPI ISL 470591|B.1.1.33|Brazil|2020-04-17	0.0001037383	South America
South America|hCoV-19/Brazil/SP-L17-CD324/2020|EPI ISL 476298|B.1.1|Brazil|2020-03-27	South America|hCoV-19/Brazil/MG-0286/2020|EPI ISL 470591|B.1.1.33|Brazil|2020-04-17	0.0002816326	South America
South America|hCoV-19/Brazil/SP-L17-CD327/2020|EPI ISL 476299|B.1.212|Brazil|2020-03-27	South America|hCoV-19/Brazil/MG-0286/2020|EPI ISL 470591|B.1.1.33|Brazil|2020-04-17	0.0004261753	South America
South America|hCoV-19/Chile/RM-ISPCH-75/2020|EPI ISL 445371|B.1.5|Chile|2020-03-28	South America|hCoV-19/Brazil/MG-0286/2020|EPI ISL 470591|B.1.1.33|Brazil|2020-04-17	0.0003423158	South America
South America|hCoV-19/Argentina/PAIS-A0006/2020|EPI ISL 430798|B.1.3|Argentina|2020-03-28	South America|hCoV-19/Brazil/MG-0286/2020|EPI ISL 470591|B.1.1.33|Brazil|2020-04-17	0.0004450504	South America
South America|hCoV-19/Colombia/CUN-GUR-0454/2020|EPI ISL 447744|B.1.255|Colombia|2020-03-28	South America|hCoV-19/Brazil/MG-0286/2020|EPI ISL 470591|B.1.1.33|Brazil|2020-04-17	0.0003423259	South America
South America|hCoV-19/Colombia/RIS-INS-87267/2020|EPI ISL 497745|B.1|Colombia|2020-03-28	South America|hCoV-19/Brazil/MG-0286/2020|EPI ISL 470591|B.1.1.33|Brazil|2020-04-17	0.0003423142	South America
South America|hCoV-19/Brazil/SP-120/2020|EPI ISL 515521|B.1.1.33|Brazil|2020-03-28	South America|hCoV-19/Brazil/MG-0286/2020|EPI ISL 470591|B.1.1.33|Brazil|2020-04-17	0.0001026980	South America
South America|hCoV-19/Brazil/PR-5622/2020|EPI ISL 541345|B.1|Brazil|2020-03-28	South America|hCoV-19/Brazil/MG-0286/2020|EPI ISL 470591|B.1.1.33|Brazil|2020-04-17	0.0003772513	South America
South America|hCoV-19/Uruguay/UY-NYUMC865/2020|EPI ISL 457961|B|Uruguay|2020-03-28	South America|hCoV-19/Brazil/MG-0286/2020|EPI ISL 470591|B.1.1.33|Brazil|2020-04-17	0.0005861623	South America
South America|hCoV-19/Uruguay/UY-NYUMC867/2020|EPI ISL 457963|B.1.1.1|Uruguay|2020-03-28	South America|hCoV-19/Brazil/MG-0286/2020|EPI ISL 470591|B.1.1.33|Brazil|2020-04-17	0.0003446596	South America
South America|hCoV-19/Brazil/CE-L16-CD332/2020|EPI ISL 476281|B.1.1.33|Brazil|2020-03-28	South America|hCoV-19/Brazil/MG-0286/2020|EPI ISL 470591|B.1.1.33|Brazil|2020-04-17	0.0001054517	South America
South America|hCoV-19/Brazil/SP-551/2020|EPI ISL 471554|B.1.1.33|Brazil|2020-03-29	South America|hCoV-19/Brazil/MG-0286/2020|EPI ISL 470591|B.1.1.33|Brazil|2020-04-17	0.0001026628	South America
South America|hCoV-19/Colombia/NAR-GUR-0627/2020|EPI ISL 447749|B.1.1|Colombia|2020-03-29	South America|hCoV-19/Brazil/MG-0286/2020|EPI ISL 470591|B.1.1.33|Brazil|2020-04-17	0.0002450779	South America
South America|hCoV-19/Argentina/PAIS-A0007/2020|EPI ISL 430799|B.1.5|Argentina|2020-03-30	South America|hCoV-19/Brazil/MG-0286/2020|EPI ISL 470591|B.1.1.33|Brazil|2020-04-17	0.0003080692	South America
South America|hCoV-19/Chile/MA-ISPCH-17/2020|EPI ISL 445372|B.1|Chile|2020-03-30	South America|hCoV-19/Brazil/MG-0286/2020|EPI ISL 470591|B.1.1.33|Brazil|2020-04-17	0.0003423142	South America
South America|hCoV-19/Colombia/HUI-GUR-0900/2020|EPI ISL 447752|B.1|Colombia|2020-03-30	South America|hCoV-19/Brazil/MG-0286/2020|EPI ISL 470591|B.1.1.33|Brazil|2020-04-17	0.0004454092	South America
South America|hCoV-19/Colombia/CHO-GUR-0787/2020|EPI ISL 447750|B.1|Colombia|2020-03-30	South America|hCoV-19/Brazil/MG-0286/2020|EPI ISL 470591|B.1.1.33|Brazil|2020-04-17	0.0003765849	South America
South America|hCoV-19/Brazil/RJ-899/2020|EPI ISL 456071|B.1.1.33|Brazil|2020-03-30	South America|hCoV-19/Brazil/MG-0286/2020|EPI ISL 470591|B.1.1.33|Brazil|2020-04-17	0.0001711954	South America
South America|hCoV-19/Colombia/NAR-INS-94679/2020|EPI ISL 498162|A.2|Colombia|2020-03-30	South America|hCoV-19/Brazil/MG-0286/2020|EPI ISL 470591|B.1.1.33|Brazil|2020-04-17	0.0006848336	South America
South America|hCoV-19/Colombia/ATL-INS-88712/2020|EPI ISL 498156|B.1.5|Colombia|2020-03-30	South America|hCoV-19/Brazil/MG-0286/2020|EPI ISL 470591|B.1.1.33|Brazil|2020-04-17	0.0003080693	South America
South America|hCoV-19/Chile/VS-ISPCH-5/2020|EPI ISL 445337|B.1|Chile|2020-03-30	South America|hCoV-19/Brazil/MG-0286/2020|EPI ISL 470591|B.1.1.33|Brazil|2020-04-17	0.0003765928	South America
South America|hCoV-19/Colombia/BOY-INS-88859/2020|EPI ISL 498157|B.1.255|Colombia|2020-03-30	South America|hCoV-19/Brazil/MG-0286/2020|EPI ISL 470591|B.1.1.33|Brazil|2020-04-17	0.0003423377	South America
South America|hCoV-19/Colombia/BOL-INS-94411/2020|EPI ISL 498161|B.1|Colombia|2020-03-30	South America|hCoV-19/Brazil/MG-0286/2020|EPI ISL 470591|B.1.1.33|Brazil|2020-04-17	0.0003765929	South America
South America|hCoV-19/Brazil/RJ-0252/2020|EPI ISL 470620|B.1.1.33|Brazil|2020-03-30	South America|hCoV-19/Brazil/MG-0286/2020|EPI ISL 470591|B.1.1.33|Brazil|2020-04-17	0.0001711323	South America
South America|hCoV-19/Brazil/CE-L16-CD344/2020|EPI ISL 476288|B.1.5|Brazil|2020-03-30	South America|hCoV-19/Brazil/MG-0286/2020|EPI ISL 470591|B.1.1.33|Brazil|2020-04-17	0.0003457413	South America
South America|hCoV-19/Brazil/CE-L16-CD346/2020|EPI ISL 476289|B.1.212|Brazil|2020-03-30	South America|hCoV-19/Brazil/MG-0286/2020|EPI ISL 470591|B.1.1.33|Brazil|2020-04-17	0.0004495530	South America
South America|hCoV-19/Ecuador/HGSQ-USFQ-018/2020|EPI ISL 422563|B.1.1|Ecuador|2020-03-30	South America|hCoV-19/Brazil/MG-0286/2020|EPI ISL 470591|B.1.1.33|Brazil|2020-04-17	0.0002809486	South America
South America|hCoV-19/Brazil/SP-L15-CD272/2020|EPI ISL 476265|B.1.255|Brazil|2020-03-30	South America|hCoV-19/Brazil/MG-0286/2020|EPI ISL 470591|B.1.1.33|Brazil|2020-04-17	0.0003457455	South America
South America|hCoV-19/Brazil/SC-L16-CD350/2020|EPI ISL 476292|B.1.1.33|Brazil|2020-03-30	South America|hCoV-19/Brazil/MG-0286/2020|EPI ISL 470591|B.1.1.33|Brazil|2020-04-17	0.0001036917	South America
South America|hCoV-19/Brazil/SP-L16-CD339/2020|EPI ISL 476286|B.1.1.33|Brazil|2020-03-30	South America|hCoV-19/Brazil/MG-0286/2020|EPI ISL 470591|B.1.1.33|Brazil|2020-04-17	0.0001037025	South America
South America|hCoV-19/Brazil/SP-L15-CD274/2020|EPI ISL 476267|B.1.1|Brazil|2020-03-30	South America|hCoV-19/Brazil/MG-0286/2020|EPI ISL 470591|B.1.1.33|Brazil|2020-04-17	0.0002794379	South America
South America|hCoV-19/Uruguay/UY-NYUMC866/2020|EPI ISL 457962|B.1.1.1|Uruguay|2020-03-30	South America|hCoV-19/Brazil/MG-0286/2020|EPI ISL 470591|B.1.1.33|Brazil|2020-04-17	0.0003533913	South America
South America|hCoV-19/Brazil/SP-L15-CD283/2020|EPI ISL 476274|B.1.1.33|Brazil|2020-03-30	South America|hCoV-19/Brazil/MG-0286/2020|EPI ISL 470591|B.1.1.33|Brazil|2020-04-17	0.0001408135	South America
South America|hCoV-19/Colombia/HUI-GUR-0920/2020|EPI ISL 447753|B.1.5|Colombia|2020-03-30	South America|hCoV-19/Brazil/MG-0286/2020|EPI ISL 470591|B.1.1.33|Brazil|2020-04-17	0.0003572862	South America
South America|hCoV-19/Peru/ANC-INS-132/2020|EPI ISL 536529|B.1.1.1|Peru|2020-03-31	South America|hCoV-19/Brazil/MG-0286/2020|EPI ISL 470591|B.1.1.33|Brazil|2020-04-17	0.0003422720	South America
South America|hCoV-19/Argentina/PAIS-A0009/2020|EPI ISL 430801|B.1.5|Argentina|2020-03-31	South America|hCoV-19/Brazil/MG-0286/2020|EPI ISL 470591|B.1.1.33|Brazil|2020-04-17	0.0003080693	South America
South America|hCoV-19/Brazil/SP-122/2020|EPI ISL 515522|B.1.1.33|Brazil|2020-03-31	South America|hCoV-19/Brazil/MG-0286/2020|EPI ISL 470591|B.1.1.33|Brazil|2020-04-17	0.0001026628	South America
South America|hCoV-19/Argentina/PAIS-A0011/2020|EPI ISL 430802|B.1.1|Argentina|2020-03-31	South America|hCoV-19/Brazil/MG-0286/2020|EPI ISL 470591|B.1.1.33|Brazil|2020-04-17	0.0002053494	South America
South America|hCoV-19/Colombia/RIS-GUV-92087/2020|EPI ISL 447760|B.1.8|Colombia|2020-03-31	South America|hCoV-19/Brazil/MG-0286/2020|EPI ISL 470591|B.1.1.33|Brazil|2020-04-17	0.0003080799	South America
South America|hCoV-19/Colombia/HUI-GUV-92061/2020|EPI ISL 447759|B.1.5|Colombia|2020-03-31	South America|hCoV-19/Brazil/MG-0286/2020|EPI ISL 470591|B.1.1.33|Brazil|2020-04-17	0.0003081748	South America
South America|hCoV-19/Colombia/VAC-GUV-92034/2020|EPI ISL 447755|B.1.5|Colombia|2020-03-31	South America|hCoV-19/Brazil/MG-0286/2020|EPI ISL 470591|B.1.1.33|Brazil|2020-04-17	0.0004110510	South America
South America|hCoV-19/Colombia/VAC-GUV-92042/2020|EPI ISL 447756|B.1.5|Colombia|2020-03-31	South America|hCoV-19/Brazil/MG-0286/2020|EPI ISL 470591|B.1.1.33|Brazil|2020-04-17	0.0003425459	South America
South America|hCoV-19/Peru/ICA-INS-040/2020|EPI ISL 491462|B.1.1.1|Peru|2020-03-31	South America|hCoV-19/Brazil/MG-0286/2020|EPI ISL 470591|B.1.1.33|Brazil|2020-04-17	0.0003446359	South America
South America|hCoV-19/Colombia/MAG-INS-95839/2020|EPI ISL 498166|B.1.255|Colombia|2020-03-31	South America|hCoV-19/Brazil/MG-0286/2020|EPI ISL 470591|B.1.1.33|Brazil|2020-04-17	0.0003765720	South America
South America|hCoV-19/Colombia/CAU-INS-89002/2020|EPI ISL 498159|B.1|Colombia|2020-03-31	South America|hCoV-19/Brazil/MG-0286/2020|EPI ISL 470591|B.1.1.33|Brazil|2020-04-17	0.0002738354	South America
South America|hCoV-19/Colombia/CES-INS-89781/2020|EPI ISL 498160|B.1.255|Colombia|2020-03-31	South America|hCoV-19/Brazil/MG-0286/2020|EPI ISL 470591|B.1.1.33|Brazil|2020-04-17	0.0003423259	South America
South America|hCoV-19/Colombia/ANT-GUV-92256/2020|EPI ISL 447768|B.1|Colombia|2020-03-31	South America|hCoV-19/Brazil/MG-0286/2020|EPI ISL 470591|B.1.1.33|Brazil|2020-04-17	0.0003426074	South America
South America|hCoV-19/Colombia/ANT-GUV-92146/2020|EPI ISL 447761|B|Colombia|2020-03-31	South America|hCoV-19/Brazil/MG-0286/2020|EPI ISL 470591|B.1.1.33|Brazil|2020-04-17	0.0004458956	South America
South America|hCoV-19/Brazil/MA-L17-CD363/2020|EPI ISL 476309|B.1.1.33|Brazil|2020-03-31	South America|hCoV-19/Brazil/MG-0286/2020|EPI ISL 470591|B.1.1.33|Brazil|2020-04-17	0.0001382588	South America
South America|hCoV-19/Brazil/BA-L17-CD359/2020|EPI ISL 476305|B.1.1.33|Brazil|2020-03-31	South America|hCoV-19/Brazil/MG-0286/2020|EPI ISL 470591|B.1.1.33|Brazil|2020-04-17	0.0001382588	South America
South America|hCoV-19/Brazil/PR-L17-CD365/2020|EPI ISL 476311|B.1.1|Brazil|2020-03-31	South America|hCoV-19/Brazil/MG-0286/2020|EPI ISL 470591|B.1.1.33|Brazil|2020-04-17	0.0002074148	South America
South America|hCoV-19/Brazil/SC-L17-CD372/2020|EPI ISL 476317|B.1.1.33|Brazil|2020-03-31	South America|hCoV-19/Brazil/MG-0286/2020|EPI ISL 470591|B.1.1.33|Brazil|2020-04-17	0.0001045588	South America
South America|hCoV-19/Brazil/CE-L17-CD361/2020|EPI ISL 476307|B.1.212|Brazil|2020-03-31	South America|hCoV-19/Brazil/MG-0286/2020|EPI ISL 470591|B.1.1.33|Brazil|2020-04-17	0.0004183648	South America
South America|hCoV-19/Brazil/SP-L17-CD357/2020|EPI ISL 476303|B.1.1.33|Brazil|2020-03-31	South America|hCoV-19/Brazil/MG-0286/2020|EPI ISL 470591|B.1.1.33|Brazil|2020-04-17	0.0001394150	South America
South America|hCoV-19/Colombia/HUI-GUV-92060/2020|EPI ISL 447758|B.1.5|Colombia|2020-03-31	South America|hCoV-19/Brazil/MG-0286/2020|EPI ISL 470591|B.1.1.33|Brazil|2020-04-17	0.0003198387	South America
South America|hCoV-19/Peru/CAL-INS-135/2020|EPI ISL 536530|B.1.1|Peru|2020-03-31	South America|hCoV-19/Brazil/MG-0286/2020|EPI ISL 470591|B.1.1.33|Brazil|2020-04-17	0.0003952941	South America
South America|hCoV-19/Argentina/PAIS-A0012/2020|EPI ISL 430803|B.1.5|Argentina|2020-04-01	South America|hCoV-19/Brazil/MG-0286/2020|EPI ISL 470591|B.1.1.33|Brazil|2020-04-17	0.0003765454	South America
South America|hCoV-19/Brazil/SP-137/2020|EPI ISL 515543|B.1.1.33|Brazil|2020-04-01	South America|hCoV-19/Brazil/MG-0286/2020|EPI ISL 470591|B.1.1.33|Brazil|2020-04-17	0.0001368934	South America
South America|hCoV-19/Peru/LAM-INS-126/2020|EPI ISL 536524|C.14|Peru|2020-04-01	South America|hCoV-19/Brazil/MG-0286/2020|EPI ISL 470591|B.1.1.33|Brazil|2020-04-17	0.0003765263	South America
South America|hCoV-19/Chile/RM-ISPCH-56/2020|EPI ISL 445352|B.1.1.33|Chile|2020-04-01	South America|hCoV-19/Brazil/MG-0286/2020|EPI ISL 470591|B.1.1.33|Brazil|2020-04-17	0.0001026628	South America
South America|hCoV-19/Peru/JUN-INS-131/2020|EPI ISL 536528|B.1|Peru|2020-04-01	South America|hCoV-19/Brazil/MG-0286/2020|EPI ISL 470591|B.1.1.33|Brazil|2020-04-17	0.0004450386	South America
South America|hCoV-19/Peru/LAM-INS-125/2020|EPI ISL 536523|C.14|Peru|2020-04-01	South America|hCoV-19/Brazil/MG-0286/2020|EPI ISL 470591|B.1.1.33|Brazil|2020-04-17	0.0004107848	South America
South America|hCoV-19/Argentina/PAIS-A0013/2020|EPI ISL 430804|B.1.5|Argentina|2020-04-01	South America|hCoV-19/Brazil/MG-0286/2020|EPI ISL 470591|B.1.1.33|Brazil|2020-04-17	0.0003080693	South America
South America|hCoV-19/Peru/LAM-INS-169/2020|EPI ISL 536562|B.1.1.1|Peru|2020-04-01	South America|hCoV-19/Brazil/MG-0286/2020|EPI ISL 470591|B.1.1.33|Brazil|2020-04-17	0.0003765263	South America
South America|hCoV-19/Argentina/PAIS-A0014/2020|EPI ISL 430805|B.1.1|Argentina|2020-04-01	South America|hCoV-19/Brazil/MG-0286/2020|EPI ISL 470591|B.1.1.33|Brazil|2020-04-17	0.0002742186	South America
South America|hCoV-19/Chile/RM-ISPCH-54/2020|EPI ISL 445350|B.1.1.1|Chile|2020-04-01	South America|hCoV-19/Brazil/MG-0286/2020|EPI ISL 470591|B.1.1.33|Brazil|2020-04-17	0.0003422726	South America
South America|hCoV-19/Brazil/RJ-1065/2020|EPI ISL 456074|B.1.1.33|Brazil|2020-04-01	South America|hCoV-19/Brazil/MG-0286/2020|EPI ISL 470591|B.1.1.33|Brazil|2020-04-17	0.0001368869	South America
South America|hCoV-19/Brazil/RJ-1056/2020|EPI ISL 456072|B.1.1.33|Brazil|2020-04-01	South America|hCoV-19/Brazil/MG-0286/2020|EPI ISL 470591|B.1.1.33|Brazil|2020-04-17	0.0001026628	South America
South America|hCoV-19/Colombia/MAG-GVI-93457/2020|EPI ISL 447778|B.1.255|Colombia|2020-04-01	South America|hCoV-19/Brazil/MG-0286/2020|EPI ISL 470591|B.1.1.33|Brazil|2020-04-17	0.0003765849	South America
South America|hCoV-19/Colombia/VAC-GVI-93366/2020|EPI ISL 447774|B.1|Colombia|2020-04-01	South America|hCoV-19/Brazil/MG-0286/2020|EPI ISL 470591|B.1.1.33|Brazil|2020-04-17	0.0003424314	South America
South America|hCoV-19/Colombia/ANT-GUV-92250/2020|EPI ISL 447766|B.1|Colombia|2020-04-01	South America|hCoV-19/Brazil/MG-0286/2020|EPI ISL 470591|B.1.1.33|Brazil|2020-04-17	0.0003424314	South America
South America|hCoV-19/Colombia/VAC-GVI-93467/2020|EPI ISL 447779|B.1.1|Colombia|2020-04-01	South America|hCoV-19/Brazil/MG-0286/2020|EPI ISL 470591|B.1.1.33|Brazil|2020-04-17	0.0002054099	South America
South America|hCoV-19/Colombia/MAG-GVI-93450/2020|EPI ISL 447777|B.1.255|Colombia|2020-04-01	South America|hCoV-19/Brazil/MG-0286/2020|EPI ISL 470591|B.1.1.33|Brazil|2020-04-17	0.0003425369	South America
South America|hCoV-19/Colombia/VAC-GVI-93470/2020|EPI ISL 447780|B.1|Colombia|2020-04-01	South America|hCoV-19/Brazil/MG-0286/2020|EPI ISL 470591|B.1.1.33|Brazil|2020-04-17	0.0003769382	South America
South America|hCoV-19/Colombia/VAC-GVI-93381/2020|EPI ISL 447775|B.1|Colombia|2020-04-01	South America|hCoV-19/Brazil/MG-0286/2020|EPI ISL 470591|B.1.1.33|Brazil|2020-04-17	0.0003426778	South America
South America|hCoV-19/Peru/LAM-INS-034/2020|EPI ISL 491459|C.14|Peru|2020-04-01	South America|hCoV-19/Brazil/MG-0286/2020|EPI ISL 470591|B.1.1.33|Brazil|2020-04-17	0.0003791081	South America
South America|hCoV-19/Peru/LIM-INS-060/2020|EPI ISL 524473|B.1.1|Peru|2020-04-01	South America|hCoV-19/Brazil/MG-0286/2020|EPI ISL 470591|B.1.1.33|Brazil|2020-04-17	0.0002412223	South America
South America|hCoV-19/Peru/LAM-INS-038/2020|EPI ISL 491461|C.14|Peru|2020-04-01	South America|hCoV-19/Brazil/MG-0286/2020|EPI ISL 470591|B.1.1.33|Brazil|2020-04-17	0.0004136017	South America
South America|hCoV-19/Peru/LAM-INS-035/2020|EPI ISL 491460|B.1.1.1|Peru|2020-04-01	South America|hCoV-19/Brazil/MG-0286/2020|EPI ISL 470591|B.1.1.33|Brazil|2020-04-17	0.0003791081	South America
South America|hCoV-19/Peru/CAJ-INS-057/2020|EPI ISL 517713|B.1.1.1|Peru|2020-04-01	South America|hCoV-19/Brazil/MG-0286/2020|EPI ISL 470591|B.1.1.33|Brazil|2020-04-17	0.0003101505	South America
South America|hCoV-19/Chile/RM-ISPCH-53/2020|EPI ISL 449800|B.1.5|Chile|2020-04-01	South America|hCoV-19/Brazil/MG-0286/2020|EPI ISL 470591|B.1.1.33|Brazil|2020-04-17	0.0007193592	South America
South America|hCoV-19/Brazil/RJ-1058/2020|EPI ISL 456073|B.1.1.33|Brazil|2020-04-01	South America|hCoV-19/Brazil/MG-0286/2020|EPI ISL 470591|B.1.1.33|Brazil|2020-04-17	0.0001369496	South America
South America|hCoV-19/Colombia/VAC-GVI-93352/2020|EPI ISL 447771|B.1|Colombia|2020-04-01	South America|hCoV-19/Brazil/MG-0286/2020|EPI ISL 470591|B.1.1.33|Brazil|2020-04-17	0.0003424783	South America
South America|hCoV-19/Colombia/COR-INS-95319/2020|EPI ISL 498163|B.1|Colombia|2020-04-01	South America|hCoV-19/Brazil/MG-0286/2020|EPI ISL 470591|B.1.1.33|Brazil|2020-04-17	0.0002738447	South America
South America|hCoV-19/Colombia/VAC-INS-96183/2020|EPI ISL 456147|B.1|Colombia|2020-04-01	South America|hCoV-19/Brazil/MG-0286/2020|EPI ISL 470591|B.1.1.33|Brazil|2020-04-17	0.0003767784	South America
South America|hCoV-19/Colombia/VAC-INS-96176/2020|EPI ISL 456152|B|Colombia|2020-04-01	South America|hCoV-19/Brazil/MG-0286/2020|EPI ISL 470591|B.1.1.33|Brazil|2020-04-17	0.0005828704	South America
South America|hCoV-19/Peru/JUN-INS-127/2020|EPI ISL 536525|B.1|Peru|2020-04-01	South America|hCoV-19/Brazil/MG-0286/2020|EPI ISL 470591|B.1.1.33|Brazil|2020-04-17	0.0003092531	South America
South America|hCoV-19/Colombia/ANT-GUV-92252/2020|EPI ISL 447767|B|Colombia|2020-04-01	South America|hCoV-19/Brazil/MG-0286/2020|EPI ISL 470591|B.1.1.33|Brazil|2020-04-17	0.0005511188	South America
South America|hCoV-19/Colombia/CUN-GVI-93301/2020|EPI ISL 447769|B.1.255|Colombia|2020-04-01	South America|hCoV-19/Brazil/MG-0286/2020|EPI ISL 470591|B.1.1.33|Brazil|2020-04-17	0.0004119802	South America
South America|hCoV-19/Peru/LAM-INS-170/2020|EPI ISL 536563|B.1.1.1|Peru|2020-04-01	South America|hCoV-19/Brazil/MG-0286/2020|EPI ISL 470591|B.1.1.33|Brazil|2020-04-17	0.0003784872	South America
South America|hCoV-19/Peru/LAM-INS-171/2020|EPI ISL 536564|B.1.5|Peru|2020-04-01	South America|hCoV-19/Brazil/MG-0286/2020|EPI ISL 470591|B.1.1.33|Brazil|2020-04-17	0.0004830643	South America
South America|hCoV-19/Brazil/PA-0227/2020|EPI ISL 470601|B.1.1.33|Brazil|2020-04-01	South America|hCoV-19/Brazil/MG-0286/2020|EPI ISL 470591|B.1.1.33|Brazil|2020-04-17	0.0001711251	South America
South America|hCoV-19/Brazil/SC-L19-CD399/2020|EPI ISL 476324|B.1.1.33|Brazil|2020-04-01	South America|hCoV-19/Brazil/MG-0286/2020|EPI ISL 470591|B.1.1.33|Brazil|2020-04-17	0.0001026664	South America
South America|hCoV-19/Brazil/SP-L19-CD391/2020|EPI ISL 476320|B.1.212|Brazil|2020-04-01	South America|hCoV-19/Brazil/MG-0286/2020|EPI ISL 470591|B.1.1.33|Brazil|2020-04-17	0.0003765492	South America
South America|hCoV-19/Brazil/RS-L19-CD390/2020|EPI ISL 476319|B.1.1.33|Brazil|2020-04-01	South America|hCoV-19/Brazil/MG-0286/2020|EPI ISL 470591|B.1.1.33|Brazil|2020-04-17	0.0001711242	South America
South America|hCoV-19/Brazil/PA-0229/2020|EPI ISL 470603|B.1.1.1|Brazil|2020-04-01	South America|hCoV-19/Brazil/MG-0286/2020|EPI ISL 470591|B.1.1.33|Brazil|2020-04-17	0.0003423125	South America
South America|hCoV-19/Brazil/RJ-0254/2020|EPI ISL 470622|B.39|Brazil|2020-04-01	South America|hCoV-19/Brazil/MG-0286/2020|EPI ISL 470591|B.1.1.33|Brazil|2020-04-17	0.0006164022	South America
South America|hCoV-19/Brazil/AM-0201/2020|EPI ISL 470568|B.1|Brazil|2020-04-01	South America|hCoV-19/Brazil/MG-0286/2020|EPI ISL 470591|B.1.1.33|Brazil|2020-04-17	0.0003767139	South America
South America|hCoV-19/Peru/JUN-INS-128/2020|EPI ISL 536526|B.1.5|Peru|2020-04-01	South America|hCoV-19/Brazil/MG-0286/2020|EPI ISL 470591|B.1.1.33|Brazil|2020-04-17	0.0004528487	South America
South America|hCoV-19/Colombia/un-CIAT-01/2020|EPI ISL 445085|B.1|Colombia|2020-04-02	South America|hCoV-19/Brazil/MG-0286/2020|EPI ISL 470591|B.1.1.33|Brazil|2020-04-17	0.0003765714	South America
South America|hCoV-19/Argentina/PAIS-A0016/2020|EPI ISL 430807|B.1.1|Argentina|2020-04-02	South America|hCoV-19/Brazil/MG-0286/2020|EPI ISL 470591|B.1.1.33|Brazil|2020-04-17	0.0002395746	South America
South America|hCoV-19/Brazil/SP-124/2020|EPI ISL 515523|B.1.1.33|Brazil|2020-04-02	South America|hCoV-19/Brazil/MG-0286/2020|EPI ISL 470591|B.1.1.33|Brazil|2020-04-17	0.0001026628	South America
South America|hCoV-19/Brazil/RJ-1595/2020|EPI ISL 467346|B.39|Brazil|2020-04-02	South America|hCoV-19/Brazil/MG-0286/2020|EPI ISL 470591|B.1.1.33|Brazil|2020-04-17	0.0008219354	South America
South America|hCoV-19/Brazil/RJ-1100/2020|EPI ISL 456075|B.1.1.33|Brazil|2020-04-02	South America|hCoV-19/Brazil/MG-0286/2020|EPI ISL 470591|B.1.1.33|Brazil|2020-04-17	0.0001368869	South America
South America|hCoV-19/Brazil/RJ-1574/2020|EPI ISL 467345|B.1.1.33|Brazil|2020-04-02	South America|hCoV-19/Brazil/MG-0286/2020|EPI ISL 470591|B.1.1.33|Brazil|2020-04-17	0.0001368869	South America
South America|hCoV-19/Brazil/RJ-1555/2020|EPI ISL 467344|B.39|Brazil|2020-04-02	South America|hCoV-19/Brazil/MG-0286/2020|EPI ISL 470591|B.1.1.33|Brazil|2020-04-17	0.0006849076	South America
South America|hCoV-19/Colombia/VAC-GVI-93511/2020|EPI ISL 447785|B.1|Colombia|2020-04-02	South America|hCoV-19/Brazil/MG-0286/2020|EPI ISL 470591|B.1.1.33|Brazil|2020-04-17	0.0003424314	South America
South America|hCoV-19/Brazil/RJ-1600/2020|EPI ISL 456082|B.1.1.33|Brazil|2020-04-02	South America|hCoV-19/Brazil/MG-0286/2020|EPI ISL 470591|B.1.1.33|Brazil|2020-04-17	0.0001369449	South America
South America|hCoV-19/Peru/LOR-INS-058/2020|EPI ISL 514317|B.1.1|Peru|2020-04-02	South America|hCoV-19/Brazil/MG-0286/2020|EPI ISL 470591|B.1.1.33|Brazil|2020-04-17	0.0002067474	South America
South America|hCoV-19/Chile/RM-ISPCH-57/2020|EPI ISL 445353|B.1.1|Chile|2020-04-02	South America|hCoV-19/Brazil/MG-0286/2020|EPI ISL 470591|B.1.1.33|Brazil|2020-04-17	0.0002053564	South America
South America|hCoV-19/Chile/RM-ISPCH-55/2020|EPI ISL 445351|B.40|Chile|2020-04-02	South America|hCoV-19/Brazil/MG-0286/2020|EPI ISL 470591|B.1.1.33|Brazil|2020-04-17	0.0006506390	South America
South America|hCoV-19/Venezuela/VEN-89312/2020|EPI ISL 476702|B.1.1|Venezuela|2020-04-02	South America|hCoV-19/Brazil/MG-0286/2020|EPI ISL 470591|B.1.1.33|Brazil|2020-04-17	0.0002061492	South America
South America|hCoV-19/Brazil/RJ-0255/2020|EPI ISL 470623|B.1.1.33|Brazil|2020-04-02	South America|hCoV-19/Brazil/MG-0286/2020|EPI ISL 470591|B.1.1.33|Brazil|2020-04-17	0.0001369057	South America
South America|hCoV-19/Brazil/AM-0203/2020|EPI ISL 470570|B.1.1.33|Brazil|2020-04-02	South America|hCoV-19/Brazil/MG-0286/2020|EPI ISL 470591|B.1.1.33|Brazil|2020-04-17	0.0001711207	South America
South America|hCoV-19/Brazil/GO-L19-CD413/2020|EPI ISL 476336|B.1.5|Brazil|2020-04-02	South America|hCoV-19/Brazil/MG-0286/2020|EPI ISL 470591|B.1.1.33|Brazil|2020-04-17	0.0003423278	South America
South America|hCoV-19/Brazil/MA-L19-CD403/2020|EPI ISL 476327|B.1.1.33|Brazil|2020-04-02	South America|hCoV-19/Brazil/MG-0286/2020|EPI ISL 470591|B.1.1.33|Brazil|2020-04-17	0.0001368981	South America
South America|hCoV-19/Brazil/CE-L19-CD408/2020|EPI ISL 476331|B.1.212|Brazil|2020-04-02	South America|hCoV-19/Brazil/MG-0286/2020|EPI ISL 470591|B.1.1.33|Brazil|2020-04-17	0.0003765622	South America
South America|hCoV-19/Brazil/CE-0206/2020|EPI ISL 470573|B.1.212|Brazil|2020-04-02	South America|hCoV-19/Brazil/MG-0286/2020|EPI ISL 470591|B.1.1.33|Brazil|2020-04-17	0.0004148623	South America
South America|hCoV-19/Brazil/RS-L19-CD412/2020|EPI ISL 476335|B.1.1.33|Brazil|2020-04-02	South America|hCoV-19/Brazil/MG-0286/2020|EPI ISL 470591|B.1.1.33|Brazil|2020-04-17	0.0001035199	South America
South America|hCoV-19/Brazil/MA-L19-CD407/2020|EPI ISL 476330|B.1.1.33|Brazil|2020-04-02	South America|hCoV-19/Brazil/MG-0286/2020|EPI ISL 470591|B.1.1.33|Brazil|2020-04-17	0.0001382890	South America
South America|hCoV-19/Brazil/PA-0232/2020|EPI ISL 470606|B.1.1.33|Brazil|2020-04-02	South America|hCoV-19/Brazil/MG-0286/2020|EPI ISL 470591|B.1.1.33|Brazil|2020-04-17	0.0001382970	South America
South America|hCoV-19/Brazil/AM-0204/2020|EPI ISL 470571|B.1|Brazil|2020-04-02	South America|hCoV-19/Brazil/MG-0286/2020|EPI ISL 470591|B.1.1.33|Brazil|2020-04-17	0.0003488098	South America
South America|hCoV-19/Brazil/SP-L20-CD416/2020|EPI ISL 476351|B.1.1.33|Brazil|2020-04-02	South America|hCoV-19/Brazil/MG-0286/2020|EPI ISL 470591|B.1.1.33|Brazil|2020-04-17	0.0001394586	South America
South America|hCoV-19/Brazil/GO-L19-CD410/2020|EPI ISL 476333|B.1.5|Brazil|2020-04-02	South America|hCoV-19/Brazil/MG-0286/2020|EPI ISL 470591|B.1.1.33|Brazil|2020-04-17	0.0003140007	South America
South America|hCoV-19/Brazil/SP-L22-CD475/2020|EPI ISL 476374|B.1.1.33|Brazil|2020-04-02	South America|hCoV-19/Brazil/MG-0286/2020|EPI ISL 470591|B.1.1.33|Brazil|2020-04-17	0.0001395461	South America
South America|hCoV-19/Colombia/VAC-GVI-93476/2020|EPI ISL 447782|B.1|Colombia|2020-04-02	South America|hCoV-19/Brazil/MG-0286/2020|EPI ISL 470591|B.1.1.33|Brazil|2020-04-17	0.0003568222	South America
South America|hCoV-19/Colombia/VAC-GVI-93496/2020|EPI ISL 447784|B.1|Colombia|2020-04-02	South America|hCoV-19/Brazil/MG-0286/2020|EPI ISL 470591|B.1.1.33|Brazil|2020-04-17	0.0003556424	South America
South America|hCoV-19/Brazil/AP-IEC-162620/2020|EPI ISL 524792|B.1.1.33|Brazil|2020-04-03	South America|hCoV-19/Brazil/MG-0286/2020|EPI ISL 470591|B.1.1.33|Brazil|2020-04-17	0.0001368869	South America
South America|hCoV-19/Brazil/SP-177/2020|EPI ISL 523973|B.1.1.33|Brazil|2020-04-03	South America|hCoV-19/Brazil/MG-0286/2020|EPI ISL 470591|B.1.1.33|Brazil|2020-04-17	0.0001026628	South America
South America|hCoV-19/Argentina/PAIS-A0017/2020|EPI ISL 430808|B.1.1.1|Argentina|2020-04-03	South America|hCoV-19/Brazil/MG-0286/2020|EPI ISL 470591|B.1.1.33|Brazil|2020-04-17	0.0003765442	South America
South America|hCoV-19/Brazil/AP-IEC-162741/2020|EPI ISL 458138|B.1.1.33|Brazil|2020-04-03	South America|hCoV-19/Brazil/MG-0286/2020|EPI ISL 470591|B.1.1.33|Brazil|2020-04-17	0.0000342194	South America
South America|hCoV-19/Colombia/VAC-GVI-93534/2020|EPI ISL 447786|B.1|Colombia|2020-04-03	South America|hCoV-19/Brazil/MG-0286/2020|EPI ISL 470591|B.1.1.33|Brazil|2020-04-17	0.0003423259	South America
South America|hCoV-19/Colombia/VAC-GVI-93538/2020|EPI ISL 447790|B.1|Colombia|2020-04-03	South America|hCoV-19/Brazil/MG-0286/2020|EPI ISL 470591|B.1.1.33|Brazil|2020-04-17	0.0004109753	South America
South America|hCoV-19/Colombia/VAC-GVI-93537/2020|EPI ISL 447789|B.1.1|Colombia|2020-04-03	South America|hCoV-19/Brazil/MG-0286/2020|EPI ISL 470591|B.1.1.33|Brazil|2020-04-17	0.0003081357	South America
South America|hCoV-19/Brazil/RJ-1402/2020|EPI ISL 456079|B.1.1.33|Brazil|2020-04-03	South America|hCoV-19/Brazil/MG-0286/2020|EPI ISL 470591|B.1.1.33|Brazil|2020-04-17	0.0001369384	South America
South America|hCoV-19/Colombia/VAC-GVI-97210/2020|EPI ISL 447794|B.1.1|Colombia|2020-04-03	South America|hCoV-19/Brazil/MG-0286/2020|EPI ISL 470591|B.1.1.33|Brazil|2020-04-17	0.0002396957	South America
South America|hCoV-19/Colombia/VAC-GVI-97203/2020|EPI ISL 447793|B.1|Colombia|2020-04-03	South America|hCoV-19/Brazil/MG-0286/2020|EPI ISL 470591|B.1.1.33|Brazil|2020-04-17	0.0003425252	South America
South America|hCoV-19/Colombia/VAC-GVI-97161/2020|EPI ISL 447791|B.1|Colombia|2020-04-03	South America|hCoV-19/Brazil/MG-0286/2020|EPI ISL 470591|B.1.1.33|Brazil|2020-04-17	0.0003426778	South America
South America|hCoV-19/Chile/RM-ISPCH-76/2020|EPI ISL 445373|B.1.1.33|Chile|2020-04-03	South America|hCoV-19/Brazil/MG-0286/2020|EPI ISL 470591|B.1.1.33|Brazil|2020-04-17	0.0001368962	South America
South America|hCoV-19/Colombia/CUN-INS-96791/2020|EPI ISL 498167|B.1|Colombia|2020-04-03	South America|hCoV-19/Brazil/MG-0286/2020|EPI ISL 470591|B.1.1.33|Brazil|2020-04-17	0.0002738447	South America
South America|hCoV-19/Colombia/VAC-GVI-97181/2020|EPI ISL 447792|B.1.255|Colombia|2020-04-03	South America|hCoV-19/Brazil/MG-0286/2020|EPI ISL 470591|B.1.1.33|Brazil|2020-04-17	0.0004795093	South America
South America|hCoV-19/Brazil/RJ-0256/2020|EPI ISL 470624|B.1.1.33|Brazil|2020-04-03	South America|hCoV-19/Brazil/MG-0286/2020|EPI ISL 470591|B.1.1.33|Brazil|2020-04-17	0.0002053732	South America
South America|hCoV-19/Brazil/MG-0219/2020|EPI ISL 470585|B.1.1.33|Brazil|2020-04-03	South America|hCoV-19/Brazil/MG-0286/2020|EPI ISL 470591|B.1.1.33|Brazil|2020-04-17	0.0001026629	South America
South America|hCoV-19/Brazil/SP-L19-CD409/2020|EPI ISL 476332|B.1.1.33|Brazil|2020-04-03	South America|hCoV-19/Brazil/MG-0286/2020|EPI ISL 470591|B.1.1.33|Brazil|2020-04-17	0.0001368916	South America
South America|hCoV-19/Brazil/SP-L20-CD415/2020|EPI ISL 476350|B.1.1.33|Brazil|2020-04-03	South America|hCoV-19/Brazil/MG-0286/2020|EPI ISL 470591|B.1.1.33|Brazil|2020-04-17	0.0001368963	South America
South America|hCoV-19/Brazil/GO-0209/2020|EPI ISL 470576|B.1.5|Brazil|2020-04-03	South America|hCoV-19/Brazil/MG-0286/2020|EPI ISL 470591|B.1.1.33|Brazil|2020-04-17	0.0003081116	South America
South America|hCoV-19/Brazil/PE-L20-CD432/2020|EPI ISL 476359|B.1.1|Brazil|2020-04-03	South America|hCoV-19/Brazil/MG-0286/2020|EPI ISL 470591|B.1.1.33|Brazil|2020-04-17	0.0001711477	South America
South America|hCoV-19/Brazil/PA-0237/2020|EPI ISL 470611|B.1.1.33|Brazil|2020-04-03	South America|hCoV-19/Brazil/MG-0286/2020|EPI ISL 470591|B.1.1.33|Brazil|2020-04-17	0.0001728632	South America
South America|hCoV-19/Brazil/PA-0235/2020|EPI ISL 470609|B.1.1.33|Brazil|2020-04-03	South America|hCoV-19/Brazil/MG-0286/2020|EPI ISL 470591|B.1.1.33|Brazil|2020-04-17	0.0001382970	South America
South America|hCoV-19/Brazil/SP-L1-CAMPI8/2020|EPI ISL 476170|B.1.1.33|Brazil|2020-04-03	South America|hCoV-19/Brazil/MG-0286/2020|EPI ISL 470591|B.1.1.33|Brazil|2020-04-17	0.0001045771	South America
South America|hCoV-19/Brazil/SP-L20-CD418/2020|EPI ISL 476352|B.1.1.33|Brazil|2020-04-03	South America|hCoV-19/Brazil/MG-0286/2020|EPI ISL 470591|B.1.1.33|Brazil|2020-04-17	0.0001750843	South America
South America|hCoV-19/Brazil/SP-131/2020|EPI ISL 471543|B.1.5|Brazil|2020-04-04	South America|hCoV-19/Brazil/MG-0286/2020|EPI ISL 470591|B.1.1.33|Brazil|2020-04-17	0.0003423234	South America
South America|hCoV-19/Chile/RM-ISPCH-79/2020|EPI ISL 445376|B.1|Chile|2020-04-04	South America|hCoV-19/Brazil/MG-0286/2020|EPI ISL 470591|B.1.1.33|Brazil|2020-04-17	0.0004792984	South America
South America|hCoV-19/Chile/RM-ISPCH-78/2020|EPI ISL 445375|B.1.1.1|Chile|2020-04-04	South America|hCoV-19/Brazil/MG-0286/2020|EPI ISL 470591|B.1.1.33|Brazil|2020-04-17	0.0003422727	South America
South America|hCoV-19/Colombia/CUN-GVI-97718/2020|EPI ISL 447800|B.1.255|Colombia|2020-04-04	South America|hCoV-19/Brazil/MG-0286/2020|EPI ISL 470591|B.1.1.33|Brazil|2020-04-17	0.0003423259	South America
South America|hCoV-19/Colombia/NAR-GVI-97417/2020|EPI ISL 447798|B.1.1|Colombia|2020-04-04	South America|hCoV-19/Brazil/MG-0286/2020|EPI ISL 470591|B.1.1.33|Brazil|2020-04-17	0.0002053467	South America
South America|hCoV-19/Brazil/RJ-1830/2020|EPI ISL 541349|B.1.1.33|Brazil|2020-04-04	South America|hCoV-19/Brazil/MG-0286/2020|EPI ISL 470591|B.1.1.33|Brazil|2020-04-17	0.0001711264	South America
South America|hCoV-19/Colombia/VAC-GVI-97321/2020|EPI ISL 447796|B.1.1|Colombia|2020-04-04	South America|hCoV-19/Brazil/MG-0286/2020|EPI ISL 470591|B.1.1.33|Brazil|2020-04-17	0.0002054012	South America
South America|hCoV-19/Colombia/VAC-GVI-97212/2020|EPI ISL 447795|B.1|Colombia|2020-04-04	South America|hCoV-19/Brazil/MG-0286/2020|EPI ISL 470591|B.1.1.33|Brazil|2020-04-17	0.0004108907	South America
South America|hCoV-19/Colombia/MET-GVI-97782/2020|EPI ISL 447803|B.1.1|Colombia|2020-04-04	South America|hCoV-19/Brazil/MG-0286/2020|EPI ISL 470591|B.1.1.33|Brazil|2020-04-17	0.0002396320	South America
South America|hCoV-19/Colombia/MET-GVI-97769/2020|EPI ISL 447802|B.1.1|Colombia|2020-04-04	South America|hCoV-19/Brazil/MG-0286/2020|EPI ISL 470591|B.1.1.33|Brazil|2020-04-17	0.0001711593	South America
South America|hCoV-19/Colombia/RIS-GVI-98006/2020|EPI ISL 447809|B.1.3|Colombia|2020-04-04	South America|hCoV-19/Brazil/MG-0286/2020|EPI ISL 470591|B.1.1.33|Brazil|2020-04-17	0.0004794701	South America
South America|hCoV-19/Colombia/BOY-GVI-97349/2020|EPI ISL 447797|B.1.255|Colombia|2020-04-04	South America|hCoV-19/Brazil/MG-0286/2020|EPI ISL 470591|B.1.1.33|Brazil|2020-04-17	0.0004109222	South America
South America|hCoV-19/Colombia/MET-GVI-97783/2020|EPI ISL 447804|B.1.1|Colombia|2020-04-04	South America|hCoV-19/Brazil/MG-0286/2020|EPI ISL 470591|B.1.1.33|Brazil|2020-04-17	0.0002396566	South America
South America|hCoV-19/Chile/RM-ISPCH-77/2020|EPI ISL 445374|B.1.1.1|Chile|2020-04-04	South America|hCoV-19/Brazil/MG-0286/2020|EPI ISL 470591|B.1.1.33|Brazil|2020-04-17	0.0003422844	South America
South America|hCoV-19/Chile/BI-ISPCH-4/2020|EPI ISL 445378|B.1.1|Chile|2020-04-04	South America|hCoV-19/Brazil/MG-0286/2020|EPI ISL 470591|B.1.1.33|Brazil|2020-04-17	0.0002053520	South America
South America|hCoV-19/Brazil/RJ-1862/2020|EPI ISL 541350|B.1.1.33|Brazil|2020-04-04	South America|hCoV-19/Brazil/MG-0286/2020|EPI ISL 470591|B.1.1.33|Brazil|2020-04-17	0.0001369074	South America
South America|hCoV-19/Brazil/RJ-1783/2020|EPI ISL 541347|B.1.1.33|Brazil|2020-04-04	South America|hCoV-19/Brazil/MG-0286/2020|EPI ISL 470591|B.1.1.33|Brazil|2020-04-17	0.0001370745	South America
South America|hCoV-19/Argentina/PAIS-A0018/2020|EPI ISL 430809|B.1.1.1|Argentina|2020-04-04	South America|hCoV-19/Brazil/MG-0286/2020|EPI ISL 470591|B.1.1.33|Brazil|2020-04-17	0.0003772104	South America
South America|hCoV-19/Brazil/MG-0220/2020|EPI ISL 470586|B.1.1.33|Brazil|2020-04-04	South America|hCoV-19/Brazil/MG-0286/2020|EPI ISL 470591|B.1.1.33|Brazil|2020-04-17	0.0002053451	South America
South America|hCoV-19/Brazil/GO-0210/2020|EPI ISL 470577|B.1.1.33|Brazil|2020-04-04	South America|hCoV-19/Brazil/MG-0286/2020|EPI ISL 470591|B.1.1.33|Brazil|2020-04-17	0.0001026699	South America
South America|hCoV-19/Chile/RM-ISPCH-74/2020|EPI ISL 445370|B.1.1.33|Chile|2020-04-05	South America|hCoV-19/Brazil/MG-0286/2020|EPI ISL 470591|B.1.1.33|Brazil|2020-04-17	0.0001026629	South America
South America|hCoV-19/Chile/RM-ISPCH-80/2020|EPI ISL 445377|B.1.1|Chile|2020-04-05	South America|hCoV-19/Brazil/MG-0286/2020|EPI ISL 470591|B.1.1.33|Brazil|2020-04-17	0.0002053396	South America
South America|hCoV-19/Brazil/RJ-1870/2020|EPI ISL 541351|B.1|Brazil|2020-04-05	South America|hCoV-19/Brazil/MG-0286/2020|EPI ISL 470591|B.1.1.33|Brazil|2020-04-17	0.0003081431	South America
South America|hCoV-19/Colombia/RIS-GVI-98011/2020|EPI ISL 447810|B.1.3|Colombia|2020-04-05	South America|hCoV-19/Brazil/MG-0286/2020|EPI ISL 470591|B.1.1.33|Brazil|2020-04-17	0.0005136728	South America
South America|hCoV-19/Colombia/CUN-GVI-98087/2020|EPI ISL 447812|B.1.255|Colombia|2020-04-05	South America|hCoV-19/Brazil/MG-0286/2020|EPI ISL 470591|B.1.1.33|Brazil|2020-04-17	0.0003423845	South America
South America|hCoV-19/Colombia/CUN-GVI-98290/2020|EPI ISL 447813|B.1.255|Colombia|2020-04-05	South America|hCoV-19/Brazil/MG-0286/2020|EPI ISL 470591|B.1.1.33|Brazil|2020-04-17	0.0004452204	South America
South America|hCoV-19/Brazil/SP-L22-CD487/2020|EPI ISL 476383|B.1.1.33|Brazil|2020-04-05	South America|hCoV-19/Brazil/MG-0286/2020|EPI ISL 470591|B.1.1.33|Brazil|2020-04-17	0.0001026629	South America
South America|hCoV-19/Colombia/HUI-GVI-98032/2020|EPI ISL 447811|B.1.5|Colombia|2020-04-05	South America|hCoV-19/Brazil/MG-0286/2020|EPI ISL 470591|B.1.1.33|Brazil|2020-04-17	0.0002836094	South America
South America|hCoV-19/Brazil/MG-0221/2020|EPI ISL 470587|B.1.1.33|Brazil|2020-04-05	South America|hCoV-19/Brazil/MG-0286/2020|EPI ISL 470591|B.1.1.33|Brazil|2020-04-17	0.0001743126	South America
South America|hCoV-19/Brazil/MA-IEC-163069/2020|EPI ISL 458149|B.1.1.33|Brazil|2020-04-06	South America|hCoV-19/Brazil/MG-0286/2020|EPI ISL 470591|B.1.1.33|Brazil|2020-04-17	0.0002395743	South America
South America|hCoV-19/Brazil/RJ-1466/2020|EPI ISL 456081|B.1.1.33|Brazil|2020-04-06	South America|hCoV-19/Brazil/MG-0286/2020|EPI ISL 470591|B.1.1.33|Brazil|2020-04-17	0.0001027015	South America
South America|hCoV-19/Brazil/RJ-1464/2020|EPI ISL 456080|B.1.1.33|Brazil|2020-04-06	South America|hCoV-19/Brazil/MG-0286/2020|EPI ISL 470591|B.1.1.33|Brazil|2020-04-17	0.0001369420	South America
South America|hCoV-19/Chile/RM-ISPCH-73/2020|EPI ISL 445369|B.1.1.33|Chile|2020-04-06	South America|hCoV-19/Brazil/MG-0286/2020|EPI ISL 470591|B.1.1.33|Brazil|2020-04-17	0.0001368916	South America
South America|hCoV-19/Brazil/RJ-1798/2020|EPI ISL 541348|B.1.1.33|Brazil|2020-04-06	South America|hCoV-19/Brazil/MG-0286/2020|EPI ISL 470591|B.1.1.33|Brazil|2020-04-17	0.0001368963	South America
South America|hCoV-19/Brazil/PE-IAM215/2020|EPI ISL 500471|B.1.1|Brazil|2020-04-06	South America|hCoV-19/Brazil/MG-0286/2020|EPI ISL 470591|B.1.1.33|Brazil|2020-04-17	0.0002412336	South America
South America|hCoV-19/Brazil/RJ-0257/2020|EPI ISL 470625|B.1.1.33|Brazil|2020-04-06	South America|hCoV-19/Brazil/MG-0286/2020|EPI ISL 470591|B.1.1.33|Brazil|2020-04-17	0.0001026697	South America
South America|hCoV-19/Colombia/SAN-INS-94514/2020|EPI ISL 456156|B.1.1|Colombia|2020-04-06	South America|hCoV-19/Brazil/MG-0286/2020|EPI ISL 470591|B.1.1.33|Brazil|2020-04-17	0.0001734869	South America
South America|hCoV-19/Colombia/VAC-GVI-97223/2020|EPI ISL 447814|B.1.5|Colombia|2020-04-06	South America|hCoV-19/Brazil/MG-0286/2020|EPI ISL 470591|B.1.1.33|Brazil|2020-04-17	0.0003476772	South America
South America|hCoV-19/Brazil/MG-0222/2020|EPI ISL 470588|B.1.1.33|Brazil|2020-04-06	South America|hCoV-19/Brazil/MG-0286/2020|EPI ISL 470591|B.1.1.33|Brazil|2020-04-17	0.0000684497	South America
South America|hCoV-19/Brazil/SP-L20-CD436/2020|EPI ISL 476362|B.1.1.33|Brazil|2020-04-06	South America|hCoV-19/Brazil/MG-0286/2020|EPI ISL 470591|B.1.1.33|Brazil|2020-04-17	0.0001405976	South America
South America|hCoV-19/Ecuador/USFQ-128/2020|EPI ISL 491933|B.1.5|Ecuador|2020-04-07	South America|hCoV-19/Brazil/MG-0286/2020|EPI ISL 470591|B.1.1.33|Brazil|2020-04-17	0.0003765460	South America
South America|hCoV-19/Ecuador/USFQ-129/2020|EPI ISL 491934|B.1.1.10|Ecuador|2020-04-07	South America|hCoV-19/Brazil/MG-0286/2020|EPI ISL 470591|B.1.1.33|Brazil|2020-04-17	0.0002395746	South America
South America|hCoV-19/Argentina/PAIS-A0019/2020|EPI ISL 430810|B.1.3|Argentina|2020-04-07	South America|hCoV-19/Brazil/MG-0286/2020|EPI ISL 470591|B.1.1.33|Brazil|2020-04-17	0.0005135673	South America
South America|hCoV-19/Colombia/COR-GVI-97517/2020|EPI ISL 447816|B.1|Colombia|2020-04-07	South America|hCoV-19/Brazil/MG-0286/2020|EPI ISL 470591|B.1.1.33|Brazil|2020-04-17	0.0003768041	South America
South America|hCoV-19/Brazil/PE-IAM89/2020|EPI ISL 500486|B.1.1|Brazil|2020-04-07	South America|hCoV-19/Brazil/MG-0286/2020|EPI ISL 470591|B.1.1.33|Brazil|2020-04-17	0.0001711417	South America
South America|hCoV-19/Brazil/PE-IAM10/2020|EPI ISL 500461|B.1.1|Brazil|2020-04-07	South America|hCoV-19/Brazil/MG-0286/2020|EPI ISL 470591|B.1.1.33|Brazil|2020-04-17	0.0002397961	South America
South America|hCoV-19/Brazil/PE-IAM08/2020|EPI ISL 500460|B.1.1|Brazil|2020-04-07	South America|hCoV-19/Brazil/MG-0286/2020|EPI ISL 470591|B.1.1.33|Brazil|2020-04-17	0.0002056633	South America
South America|hCoV-19/Ecuador/USFQ-207/2020|EPI ISL 527819|B.1.1|Ecuador|2020-04-07	South America|hCoV-19/Brazil/MG-0286/2020|EPI ISL 470591|B.1.1.33|Brazil|2020-04-17	0.0002410529	South America
South America|hCoV-19/Brazil/RJ-0259/2020|EPI ISL 470626|B.1.1.33|Brazil|2020-04-07	South America|hCoV-19/Brazil/MG-0286/2020|EPI ISL 470591|B.1.1.33|Brazil|2020-04-17	0.0002053396	South America
South America|hCoV-19/Brazil/RJ-0260/2020|EPI ISL 470627|B.1.1.33|Brazil|2020-04-07	South America|hCoV-19/Brazil/MG-0286/2020|EPI ISL 470591|B.1.1.33|Brazil|2020-04-17	0.0002395683	South America
South America|hCoV-19/Brazil/PE-IAM226/2020|EPI ISL 500474|B.1.1|Brazil|2020-04-07	South America|hCoV-19/Brazil/MG-0286/2020|EPI ISL 470591|B.1.1.33|Brazil|2020-04-17	0.0002756223	South America
South America|hCoV-19/Brazil/SP-L1-CAMPI13/2020|EPI ISL 476155|B.1.1.33|Brazil|2020-04-07	South America|hCoV-19/Brazil/MG-0286/2020|EPI ISL 470591|B.1.1.33|Brazil|2020-04-17	0.0001026663	South America
South America|hCoV-19/Brazil/PE-IAM18/2020|EPI ISL 500868|B.1.1|Brazil|2020-04-07	South America|hCoV-19/Brazil/MG-0286/2020|EPI ISL 470591|B.1.1.33|Brazil|2020-04-17	0.0002420695	South America
South America|hCoV-19/Brazil/PE-IAM17/2020|EPI ISL 500866|B.1.1|Brazil|2020-04-07	South America|hCoV-19/Brazil/MG-0286/2020|EPI ISL 470591|B.1.1.33|Brazil|2020-04-17	0.0002440385	South America
South America|hCoV-19/Brazil/PE-IAM16/2020|EPI ISL 500865|B.1.1|Brazil|2020-04-07	South America|hCoV-19/Brazil/MG-0286/2020|EPI ISL 470591|B.1.1.33|Brazil|2020-04-17	0.0002442993	South America
South America|hCoV-19/Brazil/PE-IAM19/2020|EPI ISL 500467|B.1|Brazil|2020-04-07	South America|hCoV-19/Brazil/MG-0286/2020|EPI ISL 470591|B.1.1.33|Brazil|2020-04-17	0.0005239656	South America
South America|hCoV-19/Brazil/SP-138/2020|EPI ISL 468305|B.1.1|Brazil|2020-04-08	South America|hCoV-19/Brazil/MG-0286/2020|EPI ISL 470591|B.1.1.33|Brazil|2020-04-17	0.0003080740	South America
South America|hCoV-19/Brazil/RJ-INCA-C06/2020|EPI ISL 513513|B.1.1.33|Brazil|2020-04-08	South America|hCoV-19/Brazil/MG-0286/2020|EPI ISL 470591|B.1.1.33|Brazil|2020-04-17	0.0001711125	South America
South America|hCoV-19/Brazil/PE-IAM84/2020|EPI ISL 500484|B.1.1|Brazil|2020-04-08	South America|hCoV-19/Brazil/MG-0286/2020|EPI ISL 470591|B.1.1.33|Brazil|2020-04-17	0.0002053396	South America
South America|hCoV-19/Brazil/RJ-1702/2020|EPI ISL 456087|B.1.1.33|Brazil|2020-04-08	South America|hCoV-19/Brazil/MG-0286/2020|EPI ISL 470591|B.1.1.33|Brazil|2020-04-17	0.0001369384	South America
South America|hCoV-19/Brazil/RJ-1690/2020|EPI ISL 456084|B.1.1.33|Brazil|2020-04-08	South America|hCoV-19/Brazil/MG-0286/2020|EPI ISL 470591|B.1.1.33|Brazil|2020-04-17	0.0002054223	South America
South America|hCoV-19/Brazil/RJ-1701/2020|EPI ISL 456086|B.1.1.33|Brazil|2020-04-08	South America|hCoV-19/Brazil/MG-0286/2020|EPI ISL 470591|B.1.1.33|Brazil|2020-04-17	0.0001711769	South America
South America|hCoV-19/Brazil/RJ-1691/2020|EPI ISL 456085|B.1.1.33|Brazil|2020-04-08	South America|hCoV-19/Brazil/MG-0286/2020|EPI ISL 470591|B.1.1.33|Brazil|2020-04-17	0.0001027015	South America
South America|hCoV-19/Peru/LAM-INS-044/2020|EPI ISL 514265|B.1.1.1|Peru|2020-04-08	South America|hCoV-19/Brazil/MG-0286/2020|EPI ISL 470591|B.1.1.33|Brazil|2020-04-17	0.0003446359	South America
South America|hCoV-19/Brazil/PE-IAM30/2020|EPI ISL 500477|B.1.1|Brazil|2020-04-08	South America|hCoV-19/Brazil/MG-0286/2020|EPI ISL 470591|B.1.1.33|Brazil|2020-04-17	0.0002054591	South America
South America|hCoV-19/Brazil/PE-IAM29/2020|EPI ISL 500872|B.1.1|Brazil|2020-04-08	South America|hCoV-19/Brazil/MG-0286/2020|EPI ISL 470591|B.1.1.33|Brazil|2020-04-17	0.0002399738	South America
South America|hCoV-19/Brazil/PE-IAM221/2020|EPI ISL 500473|B.1.1|Brazil|2020-04-08	South America|hCoV-19/Brazil/MG-0286/2020|EPI ISL 470591|B.1.1.33|Brazil|2020-04-17	0.0001718237	South America
South America|hCoV-19/Brazil/PE-IAM48/2020|EPI ISL 500482|B.1.1|Brazil|2020-04-08	South America|hCoV-19/Brazil/MG-0286/2020|EPI ISL 470591|B.1.1.33|Brazil|2020-04-17	0.0002063191	South America
South America|hCoV-19/Brazil/PE-IAM87/2020|EPI ISL 500485|B.1.1|Brazil|2020-04-08	South America|hCoV-19/Brazil/MG-0286/2020|EPI ISL 470591|B.1.1.33|Brazil|2020-04-17	0.0002065266	South America
South America|hCoV-19/Brazil/PE-IAM39/2020|EPI ISL 500481|B.1.1|Brazil|2020-04-08	South America|hCoV-19/Brazil/MG-0286/2020|EPI ISL 470591|B.1.1.33|Brazil|2020-04-17	0.0003790216	South America
South America|hCoV-19/Brazil/PE-IAM273/2020|EPI ISL 500476|B.1.1|Brazil|2020-04-08	South America|hCoV-19/Brazil/MG-0286/2020|EPI ISL 470591|B.1.1.33|Brazil|2020-04-17	0.0002418606	South America
South America|hCoV-19/Brazil/SP-L1-CAMPI16/2020|EPI ISL 476158|B.1.1.33|Brazil|2020-04-08	South America|hCoV-19/Brazil/MG-0286/2020|EPI ISL 470591|B.1.1.33|Brazil|2020-04-17	0.0001368904	South America
South America|hCoV-19/Brazil/MG-0289/2020|EPI ISL 470594|B.1.1.33|Brazil|2020-04-08	South America|hCoV-19/Brazil/MG-0286/2020|EPI ISL 470591|B.1.1.33|Brazil|2020-04-17	0.0000684451	South America
South America|hCoV-19/Brazil/RJ-0261/2020|EPI ISL 470628|B.1.1.33|Brazil|2020-04-08	South America|hCoV-19/Brazil/MG-0286/2020|EPI ISL 470591|B.1.1.33|Brazil|2020-04-17	0.0001027578	South America
South America|hCoV-19/Brazil/AP-IEC-163359/2020|EPI ISL 524795|B.1.1.33|Brazil|2020-04-09	South America|hCoV-19/Brazil/MG-0286/2020|EPI ISL 470591|B.1.1.33|Brazil|2020-04-17	0.0001026629	South America
South America|hCoV-19/Brazil/RJ-1901/2020|EPI ISL 456089|B.1.1.33|Brazil|2020-04-09	South America|hCoV-19/Brazil/MG-0286/2020|EPI ISL 470591|B.1.1.33|Brazil|2020-04-17	0.0002054321	South America
South America|hCoV-19/Brazil/RJ-1902/2020|EPI ISL 456090|B.1.1.33|Brazil|2020-04-09	South America|hCoV-19/Brazil/MG-0286/2020|EPI ISL 470591|B.1.1.33|Brazil|2020-04-17	0.0002054267	South America
South America|hCoV-19/Brazil/RJ-1921/2020|EPI ISL 456091|B.1.1.33|Brazil|2020-04-09	South America|hCoV-19/Brazil/MG-0286/2020|EPI ISL 470591|B.1.1.33|Brazil|2020-04-17	0.0001711895	South America
South America|hCoV-19/Colombia/MET-INS-95637/2020|EPI ISL 498164|B.1.1|Colombia|2020-04-09	South America|hCoV-19/Brazil/MG-0286/2020|EPI ISL 470591|B.1.1.33|Brazil|2020-04-17	0.0001711242	South America
South America|hCoV-19/Colombia/RIS-INS-95663/2020|EPI ISL 498165|B.1.5|Colombia|2020-04-09	South America|hCoV-19/Brazil/MG-0286/2020|EPI ISL 470591|B.1.1.33|Brazil|2020-04-17	0.0003423305	South America
South America|hCoV-19/Brazil/PE-IAM138/2020|EPI ISL 500463|B|Brazil|2020-04-09	South America|hCoV-19/Brazil/MG-0286/2020|EPI ISL 470591|B.1.1.33|Brazil|2020-04-17	0.0004454561	South America
South America|hCoV-19/Colombia/COR-GVI-97527/2020|EPI ISL 447817|B.1.255|Colombia|2020-04-09	South America|hCoV-19/Brazil/MG-0286/2020|EPI ISL 470591|B.1.1.33|Brazil|2020-04-17	0.0003767138	South America
South America|hCoV-19/Brazil/PE-IAM103/2020|EPI ISL 500462|B.1.1|Brazil|2020-04-09	South America|hCoV-19/Brazil/MG-0286/2020|EPI ISL 470591|B.1.1.33|Brazil|2020-04-17	0.0002062837	South America
South America|hCoV-19/Brazil/RJ-0262/2020|EPI ISL 470629|B.1.1.33|Brazil|2020-04-09	South America|hCoV-19/Brazil/MG-0286/2020|EPI ISL 470591|B.1.1.33|Brazil|2020-04-17	0.0001026628	South America
South America|hCoV-19/Brazil/PE-IAM238/2020|EPI ISL 500475|B.1.1|Brazil|2020-04-09	South America|hCoV-19/Brazil/MG-0286/2020|EPI ISL 470591|B.1.1.33|Brazil|2020-04-17	0.0002071112	South America
South America|hCoV-19/Brazil/PE-IAM212/2020|EPI ISL 500470|B.1.1|Brazil|2020-04-09	South America|hCoV-19/Brazil/MG-0286/2020|EPI ISL 470591|B.1.1.33|Brazil|2020-04-17	0.0003104778	South America
South America|hCoV-19/Brazil/PE-IAM220/2020|EPI ISL 500472|B.1.1|Brazil|2020-04-09	South America|hCoV-19/Brazil/MG-0286/2020|EPI ISL 470591|B.1.1.33|Brazil|2020-04-17	0.0002070381	South America
South America|hCoV-19/Brazil/SP-L1-CAMPI19/2020|EPI ISL 476160|B.1.1.33|Brazil|2020-04-09	South America|hCoV-19/Brazil/MG-0286/2020|EPI ISL 470591|B.1.1.33|Brazil|2020-04-17	0.0001026663	South America
South America|hCoV-19/Brazil/MG-0288/2020|EPI ISL 470593|B.1|Brazil|2020-04-09	South America|hCoV-19/Brazil/MG-0286/2020|EPI ISL 470591|B.1.1.33|Brazil|2020-04-17	0.0003424125	South America
South America|hCoV-19/Brazil/PE-IAM167/2020|EPI ISL 500466|B.1.1|Brazil|2020-04-09	South America|hCoV-19/Brazil/MG-0286/2020|EPI ISL 470591|B.1.1.33|Brazil|2020-04-17	0.0002431099	South America
South America|hCoV-19/Brazil/PE-IAM209/2020|EPI ISL 500468|B.1.1|Brazil|2020-04-09	South America|hCoV-19/Brazil/MG-0286/2020|EPI ISL 470591|B.1.1.33|Brazil|2020-04-17	0.0002091101	South America
South America|hCoV-19/Brazil/PE-IAM230/2020|EPI ISL 500869|B.1.1|Brazil|2020-04-09	South America|hCoV-19/Brazil/MG-0286/2020|EPI ISL 470591|B.1.1.33|Brazil|2020-04-17	0.0002431117	South America
South America|hCoV-19/Brazil/PE-IAM235/2020|EPI ISL 500870|B.1.1|Brazil|2020-04-09	South America|hCoV-19/Brazil/MG-0286/2020|EPI ISL 470591|B.1.1.33|Brazil|2020-04-17	0.0002085969	South America
South America|hCoV-19/Brazil/PE-IAM171/2020|EPI ISL 500867|B.1.1|Brazil|2020-04-09	South America|hCoV-19/Brazil/MG-0286/2020|EPI ISL 470591|B.1.1.33|Brazil|2020-04-17	0.0003482305	South America
South America|hCoV-19/Brazil/PE-IAM158/2020|EPI ISL 500465|B.1.1|Brazil|2020-04-09	South America|hCoV-19/Brazil/MG-0286/2020|EPI ISL 470591|B.1.1.33|Brazil|2020-04-17	0.0003136079	South America
South America|hCoV-19/Brazil/PE-IAM211/2020|EPI ISL 500469|B.1.1|Brazil|2020-04-09	South America|hCoV-19/Brazil/MG-0286/2020|EPI ISL 470591|B.1.1.33|Brazil|2020-04-17	0.0002455637	South America
South America|hCoV-19/Brazil/PE-IAM139/2020|EPI ISL 500464|B.1.1|Brazil|2020-04-09	South America|hCoV-19/Brazil/MG-0286/2020|EPI ISL 470591|B.1.1.33|Brazil|2020-04-17	0.0002102485	South America
South America|hCoV-19/Brazil/PE-IAM248/2020|EPI ISL 500871|B.1.1|Brazil|2020-04-09	South America|hCoV-19/Brazil/MG-0286/2020|EPI ISL 470591|B.1.1.33|Brazil|2020-04-17	0.0002129838	South America
South America|hCoV-19/Brazil/SP-181/2020|EPI ISL 523976|B.1.1.33|Brazil|2020-04-10	South America|hCoV-19/Brazil/MG-0286/2020|EPI ISL 470591|B.1.1.33|Brazil|2020-04-17	0.0001711119	South America
South America|hCoV-19/Brazil/RJ-1923/2020|EPI ISL 456092|B.1.1.33|Brazil|2020-04-10	South America|hCoV-19/Brazil/MG-0286/2020|EPI ISL 470591|B.1.1.33|Brazil|2020-04-17	0.0001369449	South America
South America|hCoV-19/Peru/ANC-INS-049/2020|EPI ISL 516653|C.14|Peru|2020-04-10	South America|hCoV-19/Brazil/MG-0286/2020|EPI ISL 470591|B.1.1.33|Brazil|2020-04-17	0.0004136215	South America
South America|hCoV-19/Brazil/SP-545/2020|EPI ISL 471551|B.1.1.33|Brazil|2020-04-10	South America|hCoV-19/Brazil/MG-0286/2020|EPI ISL 470591|B.1.1.33|Brazil|2020-04-17	0.0001369027	South America
South America|hCoV-19/Brazil/SP-176/2020|EPI ISL 523972|B.1|Brazil|2020-04-11	South America|hCoV-19/Brazil/MG-0286/2020|EPI ISL 470591|B.1.1.33|Brazil|2020-04-17	0.0003765542	South America
South America|hCoV-19/Argentina/PAIS-A0020/2020|EPI ISL 430811|B.1.1.1|Argentina|2020-04-11	South America|hCoV-19/Brazil/MG-0286/2020|EPI ISL 470591|B.1.1.33|Brazil|2020-04-17	0.0003422889	South America
South America|hCoV-19/Peru/ANC-INS-050/2020|EPI ISL 516654|B.1.255|Peru|2020-04-11	South America|hCoV-19/Brazil/MG-0286/2020|EPI ISL 470591|B.1.1.33|Brazil|2020-04-17	0.0003790319	South America
South America|hCoV-19/Peru/ANC-INS-045/2020|EPI ISL 516628|B.1.255|Peru|2020-04-11	South America|hCoV-19/Brazil/MG-0286/2020|EPI ISL 470591|B.1.1.33|Brazil|2020-04-17	0.0003791364	South America
South America|hCoV-19/Peru/LIM-INS-041/2020|EPI ISL 514226|B.1.1|Peru|2020-04-11	South America|hCoV-19/Brazil/MG-0286/2020|EPI ISL 470591|B.1.1.33|Brazil|2020-04-17	0.0001722856	South America
South America|hCoV-19/Peru/ANC-INS-052/2020|EPI ISL 516686|B.1.1.1|Peru|2020-04-11	South America|hCoV-19/Brazil/MG-0286/2020|EPI ISL 470591|B.1.1.33|Brazil|2020-04-17	0.0003791182	South America
South America|hCoV-19/Peru/LIM-INS-053/2020|EPI ISL 516721|B.1.1.1|Peru|2020-04-11	South America|hCoV-19/Brazil/MG-0286/2020|EPI ISL 470591|B.1.1.33|Brazil|2020-04-17	0.0003791182	South America
South America|hCoV-19/Argentina/PAIS-A0021/2020|EPI ISL 430812|B.1.1.1|Argentina|2020-04-11	South America|hCoV-19/Brazil/MG-0286/2020|EPI ISL 470591|B.1.1.33|Brazil|2020-04-17	0.0004108550	South America
South America|hCoV-19/Argentina/PAIS-A0022/2020|EPI ISL 430813|B.1.1.1|Argentina|2020-04-11	South America|hCoV-19/Brazil/MG-0286/2020|EPI ISL 470591|B.1.1.33|Brazil|2020-04-17	0.0003095532	South America
South America|hCoV-19/Brazil/RJ-1927/2020|EPI ISL 456093|B.1.1.33|Brazil|2020-04-12	South America|hCoV-19/Brazil/MG-0286/2020|EPI ISL 470591|B.1.1.33|Brazil|2020-04-17	0.0001711850	South America
South America|hCoV-19/Peru/ANC-INS-051/2020|EPI ISL 516685|B.1.1.1|Peru|2020-04-12	South America|hCoV-19/Brazil/MG-0286/2020|EPI ISL 470591|B.1.1.33|Brazil|2020-04-17	0.0003791182	South America
South America|hCoV-19/Peru/LAL-INS-056/2020|EPI ISL 517686|C.14|Peru|2020-04-12	South America|hCoV-19/Brazil/MG-0286/2020|EPI ISL 470591|B.1.1.33|Brazil|2020-04-17	0.0004136017	South America
South America|hCoV-19/Peru/LIM-INS-042/2020|EPI ISL 514227|B.1|Peru|2020-04-12	South America|hCoV-19/Brazil/MG-0286/2020|EPI ISL 470591|B.1.1.33|Brazil|2020-04-17	0.0003446543	South America
South America|hCoV-19/Colombia/I30/2020|EPI ISL 526959|B.1|Colombia|2020-04-12	South America|hCoV-19/Brazil/MG-0286/2020|EPI ISL 470591|B.1.1.33|Brazil|2020-04-17	0.0004795549	South America
South America|hCoV-19/Brazil/RJ-1953/2020|EPI ISL 541352|B.1.1.33|Brazil|2020-04-13	South America|hCoV-19/Brazil/MG-0286/2020|EPI ISL 470591|B.1.1.33|Brazil|2020-04-17	0.0001026629	South America
South America|hCoV-19/Brazil/RJ-1948/2020|EPI ISL 456095|B.1.1.33|Brazil|2020-04-13	South America|hCoV-19/Brazil/MG-0286/2020|EPI ISL 470591|B.1.1.33|Brazil|2020-04-17	0.0001027015	South America
South America|hCoV-19/Brazil/RJ-1952/2020|EPI ISL 456096|B.1.1.33|Brazil|2020-04-13	South America|hCoV-19/Brazil/MG-0286/2020|EPI ISL 470591|B.1.1.33|Brazil|2020-04-17	0.0001369420	South America
South America|hCoV-19/Brazil/RJ-1943/2020|EPI ISL 456094|B.1.1.33|Brazil|2020-04-13	South America|hCoV-19/Brazil/MG-0286/2020|EPI ISL 470591|B.1.1.33|Brazil|2020-04-17	0.0001369384	South America
South America|hCoV-19/Brazil/RJ-2000/2020|EPI ISL 456098|B.1.1.33|Brazil|2020-04-13	South America|hCoV-19/Brazil/MG-0286/2020|EPI ISL 470591|B.1.1.33|Brazil|2020-04-17	0.0002054321	South America
South America|hCoV-19/Ecuador/USFQ-131/2020|EPI ISL 491935|B.1.1.1|Ecuador|2020-04-13	South America|hCoV-19/Brazil/MG-0286/2020|EPI ISL 470591|B.1.1.33|Brazil|2020-04-17	0.0003083550	South America
South America|hCoV-19/Peru/ARE-INS-076/2020|EPI ISL 527789|B.1.1|Peru|2020-04-13	South America|hCoV-19/Brazil/MG-0286/2020|EPI ISL 470591|B.1.1.33|Brazil|2020-04-17	0.0002067529	South America
South America|hCoV-19/Peru/LIM-INS-033/2020|EPI ISL 491458|B.1.1.1|Peru|2020-04-13	South America|hCoV-19/Brazil/MG-0286/2020|EPI ISL 470591|B.1.1.33|Brazil|2020-04-17	0.0003446195	South America
South America|hCoV-19/Brazil/RJ-1966/2020|EPI ISL 456097|B.1.1.33|Brazil|2020-04-13	South America|hCoV-19/Brazil/MG-0286/2020|EPI ISL 470591|B.1.1.33|Brazil|2020-04-17	0.0001369431	South America
South America|hCoV-19/Brazil/PE-IAM311/2020|EPI ISL 500480|B.1.1|Brazil|2020-04-13	South America|hCoV-19/Brazil/MG-0286/2020|EPI ISL 470591|B.1.1.33|Brazil|2020-04-17	0.0002413769	South America
South America|hCoV-19/Brazil/PE-IAM355/2020|EPI ISL 500874|B.1.1|Brazil|2020-04-13	South America|hCoV-19/Brazil/MG-0286/2020|EPI ISL 470591|B.1.1.33|Brazil|2020-04-17	0.0001726006	South America
South America|hCoV-19/Brazil/RJ-0263/2020|EPI ISL 470630|B.1.1.33|Brazil|2020-04-13	South America|hCoV-19/Brazil/MG-0286/2020|EPI ISL 470591|B.1.1.33|Brazil|2020-04-17	0.0001711425	South America
South America|hCoV-19/Brazil/PE-IAM305/2020|EPI ISL 500478|B.1.1|Brazil|2020-04-13	South America|hCoV-19/Brazil/MG-0286/2020|EPI ISL 470591|B.1.1.33|Brazil|2020-04-17	0.0002786904	South America
South America|hCoV-19/Brazil/MG-0258/2020|EPI ISL 470589|B.1.1.33|Brazil|2020-04-13	South America|hCoV-19/Brazil/MG-0286/2020|EPI ISL 470591|B.1.1.33|Brazil|2020-04-17	0.0001382822	South America
South America|hCoV-19/Brazil/RJ-INCA-C15/2020|EPI ISL 513518|B.1.1.33|Brazil|2020-04-14	South America|hCoV-19/Brazil/MG-0286/2020|EPI ISL 470591|B.1.1.33|Brazil|2020-04-17	0.0001711287	South America
South America|hCoV-19/Brazil/RJ-INCA-C13/2020|EPI ISL 513516|B.1.1.33|Brazil|2020-04-14	South America|hCoV-19/Brazil/MG-0286/2020|EPI ISL 470591|B.1.1.33|Brazil|2020-04-17	0.0001711909	South America
South America|hCoV-19/Brazil/RJ-INCA-C12/2020|EPI ISL 513515|B.1.1.33|Brazil|2020-04-14	South America|hCoV-19/Brazil/MG-0286/2020|EPI ISL 470591|B.1.1.33|Brazil|2020-04-17	0.0002053493	South America
South America|hCoV-19/Colombia/TOL-INS-0341-T15/2020|EPI ISL 526964|B.1|Colombia|2020-04-14	South America|hCoV-19/Brazil/MG-0286/2020|EPI ISL 470591|B.1.1.33|Brazil|2020-04-17	0.0004457464	South America
South America|hCoV-19/Colombia/TOL-INS-0345-T20/2020|EPI ISL 526963|B.1|Colombia|2020-04-14	South America|hCoV-19/Brazil/MG-0286/2020|EPI ISL 470591|B.1.1.33|Brazil|2020-04-17	0.0004457581	South America
South America|hCoV-19/Colombia/TOL-INS-0330-T5/2020|EPI ISL 526965|B.1|Colombia|2020-04-14	South America|hCoV-19/Brazil/MG-0286/2020|EPI ISL 470591|B.1.1.33|Brazil|2020-04-17	0.0003776578	South America
South America|hCoV-19/Brazil/RJ-0266/2020|EPI ISL 470632|B.1.1.33|Brazil|2020-04-14	South America|hCoV-19/Brazil/MG-0286/2020|EPI ISL 470591|B.1.1.33|Brazil|2020-04-17	0.0001368869	South America
South America|hCoV-19/Brazil/RJ-0265/2020|EPI ISL 470631|B.1.1.33|Brazil|2020-04-14	South America|hCoV-19/Brazil/MG-0286/2020|EPI ISL 470591|B.1.1.33|Brazil|2020-04-17	0.0001711287	South America
South America|hCoV-19/Uruguay/UY-NYUMC873/2020|EPI ISL 457969|B.1.1|Uruguay|2020-04-14	South America|hCoV-19/Brazil/MG-0286/2020|EPI ISL 470591|B.1.1.33|Brazil|2020-04-17	0.0002082614	South America
South America|hCoV-19/Brazil/RJ-INCA-C14/2020|EPI ISL 513517|B.1.1.33|Brazil|2020-04-14	South America|hCoV-19/Brazil/MG-0286/2020|EPI ISL 470591|B.1.1.33|Brazil|2020-04-17	0.0001769189	South America
South America|hCoV-19/Brazil/RJ-UFRJ-1019/2020|EPI ISL 492032|B.1.1.33|Brazil|2020-04-15	South America|hCoV-19/Brazil/MG-0286/2020|EPI ISL 470591|B.1.1.33|Brazil|2020-04-17	0.0001711126	South America
South America|hCoV-19/Brazil/AP-IEC-164082/2020|EPI ISL 458143|B.1.1.33|Brazil|2020-04-15	South America|hCoV-19/Brazil/MG-0286/2020|EPI ISL 470591|B.1.1.33|Brazil|2020-04-17	0.0001026628	South America
South America|hCoV-19/Argentina/PAIS-G0001/2020|EPI ISL 499083|B.1.5|Argentina|2020-04-15	South America|hCoV-19/Brazil/MG-0286/2020|EPI ISL 470591|B.1.1.33|Brazil|2020-04-17	0.0005821122	South America
South America|hCoV-19/Brazil/RJ-2044/2020|EPI ISL 456101|B.1.1.33|Brazil|2020-04-15	South America|hCoV-19/Brazil/MG-0286/2020|EPI ISL 470591|B.1.1.33|Brazil|2020-04-17	0.0001369384	South America
South America|hCoV-19/Brazil/RJ-2033/2020|EPI ISL 456100|B.1.1.33|Brazil|2020-04-15	South America|hCoV-19/Brazil/MG-0286/2020|EPI ISL 470591|B.1.1.33|Brazil|2020-04-17	0.0001027050	South America
South America|hCoV-19/Brazil/RJ-0267/2020|EPI ISL 470633|B.1.1.33|Brazil|2020-04-15	South America|hCoV-19/Brazil/MG-0286/2020|EPI ISL 470591|B.1.1.33|Brazil|2020-04-17	0.0001368934	South America
South America|hCoV-19/Brazil/RJ-0268/2020|EPI ISL 470634|B.1.1.33|Brazil|2020-04-15	South America|hCoV-19/Brazil/MG-0286/2020|EPI ISL 470591|B.1.1.33|Brazil|2020-04-17	0.0001026769	South America
South America|hCoV-19/Brazil/RJ-INCA-C34/2020|EPI ISL 513542|B.1.1.33|Brazil|2020-04-16	South America|hCoV-19/Brazil/MG-0286/2020|EPI ISL 470591|B.1.1.33|Brazil|2020-04-17	0.0001368869	South America
South America|hCoV-19/Brazil/RJ-INCA-C28/2020|EPI ISL 513536|B.1.1.33|Brazil|2020-04-16	South America|hCoV-19/Brazil/MG-0286/2020|EPI ISL 470591|B.1.1.33|Brazil|2020-04-17	0.0001711170	South America
South America|hCoV-19/Brazil/RJ-INCA-C23/2020|EPI ISL 513531|B.1.1.33|Brazil|2020-04-16	South America|hCoV-19/Brazil/MG-0286/2020|EPI ISL 470591|B.1.1.33|Brazil|2020-04-17	0.0001368934	South America
South America|hCoV-19/Brazil/RJ-INCA-C26/2020|EPI ISL 513534|B.1.1.33|Brazil|2020-04-16	South America|hCoV-19/Brazil/MG-0286/2020|EPI ISL 470591|B.1.1.33|Brazil|2020-04-17	0.0002053494	South America
South America|hCoV-19/Brazil/RJ-INCA-C25/2020|EPI ISL 513533|B.1.1.33|Brazil|2020-04-16	South America|hCoV-19/Brazil/MG-0286/2020|EPI ISL 470591|B.1.1.33|Brazil|2020-04-17	0.0001368869	South America
South America|hCoV-19/Brazil/RJ-INCA-C22/2020|EPI ISL 513530|B.1.1.33|Brazil|2020-04-16	South America|hCoV-19/Brazil/MG-0286/2020|EPI ISL 470591|B.1.1.33|Brazil|2020-04-17	0.0001026628	South America
South America|hCoV-19/Brazil/RJ-INCA-C32/2020|EPI ISL 513540|B.1.1.33|Brazil|2020-04-16	South America|hCoV-19/Brazil/MG-0286/2020|EPI ISL 470591|B.1.1.33|Brazil|2020-04-17	0.0001711125	South America
South America|hCoV-19/Brazil/RJ-INCA-C35/2020|EPI ISL 513543|B.1.1.33|Brazil|2020-04-16	South America|hCoV-19/Brazil/MG-0286/2020|EPI ISL 470591|B.1.1.33|Brazil|2020-04-17	0.0001368934	South America
South America|hCoV-19/Brazil/RJ-2091/2020|EPI ISL 467347|B.1.1.33|Brazil|2020-04-16	South America|hCoV-19/Brazil/MG-0286/2020|EPI ISL 470591|B.1.1.33|Brazil|2020-04-17	0.0002053548	South America
South America|hCoV-19/Brazil/RJ-2100/2020|EPI ISL 541353|B.1.1.33|Brazil|2020-04-16	South America|hCoV-19/Brazil/MG-0286/2020|EPI ISL 470591|B.1.1.33|Brazil|2020-04-17	0.0001368952	South America
South America|hCoV-19/Brazil/RJ-2078/2020|EPI ISL 456106|B.1.1.33|Brazil|2020-04-16	South America|hCoV-19/Brazil/MG-0286/2020|EPI ISL 470591|B.1.1.33|Brazil|2020-04-17	0.0001369449	South America
South America|hCoV-19/Brazil/RJ-2057/2020|EPI ISL 456102|B.1.1.33|Brazil|2020-04-16	South America|hCoV-19/Brazil/MG-0286/2020|EPI ISL 470591|B.1.1.33|Brazil|2020-04-17	0.0001369420	South America
South America|hCoV-19/Brazil/RJ-2062/2020|EPI ISL 456103|B.1.1.33|Brazil|2020-04-16	South America|hCoV-19/Brazil/MG-0286/2020|EPI ISL 470591|B.1.1.33|Brazil|2020-04-17	0.0002054267	South America
South America|hCoV-19/Brazil/RJ-2072/2020|EPI ISL 456104|B.1.1.33|Brazil|2020-04-16	South America|hCoV-19/Brazil/MG-0286/2020|EPI ISL 470591|B.1.1.33|Brazil|2020-04-17	0.0001027015	South America
South America|hCoV-19/Brazil/RJ-2077/2020|EPI ISL 456105|B.1.1.33|Brazil|2020-04-16	South America|hCoV-19/Brazil/MG-0286/2020|EPI ISL 470591|B.1.1.33|Brazil|2020-04-17	0.0001711931	South America
South America|hCoV-19/Peru/ARE-INS-075/2020|EPI ISL 527787|B.1.1|Peru|2020-04-16	South America|hCoV-19/Brazil/MG-0286/2020|EPI ISL 470591|B.1.1.33|Brazil|2020-04-17	0.0002412108	South America
South America|hCoV-19/Brazil/RJ-INCA-C30/2020|EPI ISL 513538|B.1.1.33|Brazil|2020-04-16	South America|hCoV-19/Brazil/MG-0286/2020|EPI ISL 470591|B.1.1.33|Brazil|2020-04-17	0.0001368981	South America
South America|hCoV-19/Brazil/RJ-0269/2020|EPI ISL 470635|B.1.1.33|Brazil|2020-04-16	South America|hCoV-19/Brazil/MG-0286/2020|EPI ISL 470591|B.1.1.33|Brazil|2020-04-17	0.0001368869	South America
South America|hCoV-19/Brazil/RJ-0270/2020|EPI ISL 470636|B.1.1.33|Brazil|2020-04-16	South America|hCoV-19/Brazil/MG-0286/2020|EPI ISL 470591|B.1.1.33|Brazil|2020-04-17	0.0001368963	South America
South America|hCoV-19/Brazil/MG-0291/2020|EPI ISL 470596|B.1.1.33|Brazil|2020-04-16	South America|hCoV-19/Brazil/MG-0286/2020|EPI ISL 470591|B.1.1.33|Brazil|2020-04-17	0.0001382922	South America
South America|hCoV-19/Brazil/RJ-UFRJ-54093/2020|EPI ISL 492042|B.1.1.33|Brazil|2020-04-16	South America|hCoV-19/Brazil/MG-0286/2020|EPI ISL 470591|B.1.1.33|Brazil|2020-04-17	0.0002395910	South America
South America|hCoV-19/Brazil/RJ-UFRJ-2215/2020|EPI ISL 492034|B.1.1.33|Brazil|2020-04-17	South America|hCoV-19/Brazil/MG-0286/2020|EPI ISL 470591|B.1.1.33|Brazil|2020-04-17	0.0001026628	South America
South America|hCoV-19/Brazil/RJ-2231/2020|EPI ISL 541356|B.1.1.33|Brazil|2020-04-17	South America|hCoV-19/Brazil/MG-0286/2020|EPI ISL 470591|B.1.1.33|Brazil|2020-04-17	0.0002053591	South America
South America|hCoV-19/Brazil/RJ-INCA-C39/2020|EPI ISL 513547|B.1.1.33|Brazil|2020-04-17	South America|hCoV-19/Brazil/MG-0286/2020|EPI ISL 470591|B.1.1.33|Brazil|2020-04-17	0.0001368869	South America
South America|hCoV-19/Brazil/RJ-INCA-C40/2020|EPI ISL 513548|B.1.1.33|Brazil|2020-04-17	South America|hCoV-19/Brazil/MG-0286/2020|EPI ISL 470591|B.1.1.33|Brazil|2020-04-17	0.0001368869	South America
South America|hCoV-19/Ecuador/USFQ-065/2020|EPI ISL 481247|B.1.1|Ecuador|2020-04-17	South America|hCoV-19/Brazil/MG-0286/2020|EPI ISL 470591|B.1.1.33|Brazil|2020-04-17	0.0001711125	South America
South America|hCoV-19/Ecuador/USFQ-026/2020|EPI ISL 481244|B.1|Ecuador|2020-04-17	South America|hCoV-19/Brazil/MG-0286/2020|EPI ISL 470591|B.1.1.33|Brazil|2020-04-17	0.0003765462	South America
South America|hCoV-19/Brazil/SP-164/2020|EPI ISL 523961|B.1.1.33|Brazil|2020-04-17	South America|hCoV-19/Brazil/MG-0286/2020|EPI ISL 470591|B.1.1.33|Brazil|2020-04-17	0.0001711170	South America
South America|hCoV-19/Brazil/RJ-2208/2020|EPI ISL 467350|B.1.1.33|Brazil|2020-04-17	South America|hCoV-19/Brazil/MG-0286/2020|EPI ISL 470591|B.1.1.33|Brazil|2020-04-17	0.0001368869	South America
South America|hCoV-19/Brazil/RJ-2197/2020|EPI ISL 467349|B.1.1.33|Brazil|2020-04-17	South America|hCoV-19/Brazil/MG-0286/2020|EPI ISL 470591|B.1.1.33|Brazil|2020-04-17	0.0003422637	South America
South America|hCoV-19/Brazil/RJ-2233/2020|EPI ISL 467351|B.1.1.33|Brazil|2020-04-17	South America|hCoV-19/Brazil/MG-0286/2020|EPI ISL 470591|B.1.1.33|Brazil|2020-04-17	0.0001026628	South America
South America|hCoV-19/Brazil/RJ-2195/2020|EPI ISL 467348|B.1.1.33|Brazil|2020-04-17	South America|hCoV-19/Brazil/MG-0286/2020|EPI ISL 470591|B.1.1.33|Brazil|2020-04-17	0.0001026663	South America
South America|hCoV-19/Brazil/RJ-INCA-C41/2020|EPI ISL 513549|B.1.1.33|Brazil|2020-04-17	South America|hCoV-19/Brazil/MG-0286/2020|EPI ISL 470591|B.1.1.33|Brazil|2020-04-17	0.0001026664	South America
South America|hCoV-19/Ecuador/USFQ-054/2020|EPI ISL 481246|B.1.1|Ecuador|2020-04-17	South America|hCoV-19/Brazil/MG-0286/2020|EPI ISL 470591|B.1.1.33|Brazil|2020-04-17	0.0002395828	South America
South America|hCoV-19/Brazil/RJ-INCA-C42/2020|EPI ISL 513550|B.1.1.33|Brazil|2020-04-17	South America|hCoV-19/Brazil/MG-0286/2020|EPI ISL 470591|B.1.1.33|Brazil|2020-04-17	0.0001711183	South America
South America|hCoV-19/Ecuador/USFQ-045/2020|EPI ISL 471268|B.1.1|Ecuador|2020-04-17	South America|hCoV-19/Brazil/MG-0286/2020|EPI ISL 470591|B.1.1.33|Brazil|2020-04-17	0.0002738844	South America
South America|hCoV-19/Brazil/RJ-INCA-C44/2020|EPI ISL 513551|B.1.1.33|Brazil|2020-04-17	South America|hCoV-19/Brazil/MG-0286/2020|EPI ISL 470591|B.1.1.33|Brazil|2020-04-17	0.0001374419	South America
South America|hCoV-19/Brazil/SP-01/2020|EPI ISL 412964|B.1.5|Brazil|2020-02-25	South America|hCoV-19/Brazil/RJ-0271/2020|EPI ISL 470637|B.1.1.33|Brazil|2020-04-17	0.0002053392	South America
South America|hCoV-19/Brazil/SP-02/2020|EPI ISL 413016|B|Brazil|2020-02-28	South America|hCoV-19/Brazil/RJ-0271/2020|EPI ISL 470637|B.1.1.33|Brazil|2020-04-17	0.0005135145	South America
South America|hCoV-19/Brazil/SP-06/2020|EPI ISL 414015|B.1.5|Brazil|2020-02-29	South America|hCoV-19/Brazil/RJ-0271/2020|EPI ISL 470637|B.1.1.33|Brazil|2020-04-17	0.0002053392	South America
South America|hCoV-19/Brazil/ES-225/2020|EPI ISL 415128|B.40|Brazil|2020-02-29	South America|hCoV-19/Brazil/RJ-0271/2020|EPI ISL 470637|B.1.1.33|Brazil|2020-04-17	0.0005478131	South America
South America|hCoV-19/Argentina/PAIS-A0001/2020|EPI ISL 430793|B.1.1|Argentina|2020-03-01	South America|hCoV-19/Brazil/RJ-0271/2020|EPI ISL 470637|B.1.1.33|Brazil|2020-04-17	0.0001039000	South America
South America|hCoV-19/Brazil/SP-03/2020|EPI ISL 414014|B.1.1|Brazil|2020-03-02	South America|hCoV-19/Brazil/RJ-0271/2020|EPI ISL 470637|B.1.1.33|Brazil|2020-04-17	0.0001368729	South America
South America|hCoV-19/Brazil/SP-11/2020|EPI ISL 416033|B.3|Brazil|2020-03-03	South America|hCoV-19/Brazil/RJ-0271/2020|EPI ISL 470637|B.1.1.33|Brazil|2020-04-17	0.0004107664	South America
South America|hCoV-19/Brazil/SP-07/2020|EPI ISL 416028|B.1.1|Brazil|2020-03-03	South America|hCoV-19/Brazil/RJ-0271/2020|EPI ISL 470637|B.1.1.33|Brazil|2020-04-17	0.0001368729	South America
South America|hCoV-19/Chile/RM-ISPCH-1/2020|EPI ISL 414579|A.2|Chile|2020-03-03	South America|hCoV-19/Brazil/RJ-0271/2020|EPI ISL 470637|B.1.1.33|Brazil|2020-04-17	0.0005820293	South America
South America|hCoV-19/Brazil/SP-09/2020|EPI ISL 416031|B.1.5|Brazil|2020-03-04	South America|hCoV-19/Brazil/RJ-0271/2020|EPI ISL 470637|B.1.1.33|Brazil|2020-04-17	0.0002053392	South America
South America|hCoV-19/Brazil/SP-08/2020|EPI ISL 416029|B.1.1|Brazil|2020-03-04	South America|hCoV-19/Brazil/RJ-0271/2020|EPI ISL 470637|B.1.1.33|Brazil|2020-04-17	0.0001368729	South America
South America|hCoV-19/Brazil/SP-10/2020|EPI ISL 416032|B|Brazil|2020-03-04	South America|hCoV-19/Brazil/RJ-0271/2020|EPI ISL 470637|B.1.1.33|Brazil|2020-04-17	0.0004450047	South America
South America|hCoV-19/Brazil/SP-04/2020|EPI ISL 414017|B.1.1|Brazil|2020-03-04	South America|hCoV-19/Brazil/RJ-0271/2020|EPI ISL 470637|B.1.1.33|Brazil|2020-04-17	0.0001368729	South America
South America|hCoV-19/Brazil/SP-12/2020|EPI ISL 416034|B.1.1|Brazil|2020-03-04	South America|hCoV-19/Brazil/RJ-0271/2020|EPI ISL 470637|B.1.1.33|Brazil|2020-04-17	0.0001711076	South America
South America|hCoV-19/Brazil/RJ-314/2020|EPI ISL 414045|B.1.5|Brazil|2020-03-04	South America|hCoV-19/Brazil/RJ-0271/2020|EPI ISL 470637|B.1.1.33|Brazil|2020-04-17	0.0002053462	South America
South America|hCoV-19/Brazil/BA-312/2020|EPI ISL 415105|B.1.1|Brazil|2020-03-04	South America|hCoV-19/Brazil/RJ-0271/2020|EPI ISL 470637|B.1.1.33|Brazil|2020-04-17	0.0001711206	South America
South America|hCoV-19/Brazil/SP-13/2020|EPI ISL 416035|B.1.1|Brazil|2020-03-05	South America|hCoV-19/Brazil/RJ-0271/2020|EPI ISL 470637|B.1.1.33|Brazil|2020-04-17	0.0001368729	South America
South America|hCoV-19/Chile/LL-ISPCH-1/2020|EPI ISL 445246|B.1.5|Chile|2020-03-05	South America|hCoV-19/Brazil/RJ-0271/2020|EPI ISL 470637|B.1.1.33|Brazil|2020-04-17	0.0002053392	South America
South America|hCoV-19/Chile/RM-ISPCH-2/2020|EPI ISL 414580|B.1.1|Chile|2020-03-05	South America|hCoV-19/Brazil/RJ-0271/2020|EPI ISL 470637|B.1.1.33|Brazil|2020-04-17	0.0001368729	South America
South America|hCoV-19/Brazil/RJ-352/2020|EPI ISL 427299|A.2|Brazil|2020-03-05	South America|hCoV-19/Brazil/RJ-0271/2020|EPI ISL 470637|B.1.1.33|Brazil|2020-04-17	0.0006162965	South America
South America|hCoV-19/Brazil/BA-510/2020|EPI ISL 427293|B.1.1|Brazil|2020-03-06	South America|hCoV-19/Brazil/RJ-0271/2020|EPI ISL 470637|B.1.1.33|Brazil|2020-04-17	0.0001711031	South America
South America|hCoV-19/Chile/RM-MSHS-op2d1/2020|EPI ISL 415658|A.2|Chile|2020-03-06	South America|hCoV-19/Brazil/RJ-0271/2020|EPI ISL 470637|B.1.1.33|Brazil|2020-04-17	0.0005820293	South America
South America|hCoV-19/Peru/ARE-INS-026/2020|EPI ISL 491431|B.1|Peru|2020-03-06	South America|hCoV-19/Brazil/RJ-0271/2020|EPI ISL 470637|B.1.1.33|Brazil|2020-04-17	0.0002756882	South America
South America|hCoV-19/Chile/RM-ISPCH-3/2020|EPI ISL 445245|A.2|Chile|2020-03-06	South America|hCoV-19/Brazil/RJ-0271/2020|EPI ISL 470637|B.1.1.33|Brazil|2020-04-17	0.0005820292	South America
South America|hCoV-19/Colombia/DC-INS-78390/2020|EPI ISL 418262|B.1.1|Colombia|2020-03-06	South America|hCoV-19/Brazil/RJ-0271/2020|EPI ISL 470637|B.1.1.33|Brazil|2020-04-17	0.0001410122	South America
South America|hCoV-19/Argentina/C121/2020|EPI ISL 420600|B.1.1|Argentina|2020-03-07	South America|hCoV-19/Brazil/RJ-0271/2020|EPI ISL 470637|B.1.1.33|Brazil|2020-04-17	0.0001026524	South America
South America|hCoV-19/Chile/RM-MSHS-op3d1/2020|EPI ISL 415660|A.2|Chile|2020-03-07	South America|hCoV-19/Brazil/RJ-0271/2020|EPI ISL 470637|B.1.1.33|Brazil|2020-04-17	0.0005820094	South America
South America|hCoV-19/Peru/ARE-INS-087/2020|EPI ISL 516626|B.1|Peru|2020-03-07	South America|hCoV-19/Brazil/RJ-0271/2020|EPI ISL 470637|B.1.1.33|Brazil|2020-04-17	0.0003101711	South America
South America|hCoV-19/Chile/RM-MSHS-op4d1/2020|EPI ISL 415661|A.2|Chile|2020-03-08	South America|hCoV-19/Brazil/RJ-0271/2020|EPI ISL 470637|B.1.1.33|Brazil|2020-04-17	0.0005820292	South America
South America|hCoV-19/Chile/RM-ISPCH-4/2020|EPI ISL 445247|A.2|Chile|2020-03-08	South America|hCoV-19/Brazil/RJ-0271/2020|EPI ISL 470637|B.1.1.33|Brazil|2020-04-17	0.0006505945	South America
South America|hCoV-19/Brazil/MG-CV4/2020|EPI ISL 429667|B.1.255|Brazil|2020-03-09	South America|hCoV-19/Brazil/RJ-0271/2020|EPI ISL 470637|B.1.1.33|Brazil|2020-04-17	0.0003080442	South America
South America|hCoV-19/Chile/RM-ISPCH-6/2020|EPI ISL 445249|B|Chile|2020-03-09	South America|hCoV-19/Brazil/RJ-0271/2020|EPI ISL 470637|B.1.1.33|Brazil|2020-04-17	0.0004107838	South America
South America|hCoV-19/Chile/RM-ISPCH-9/2020|EPI ISL 445252|B.1.5|Chile|2020-03-09	South America|hCoV-19/Brazil/RJ-0271/2020|EPI ISL 470637|B.1.1.33|Brazil|2020-04-17	0.0002738181	South America
South America|hCoV-19/Chile/RM-ISPCH-7/2020|EPI ISL 445250|B.1.5|Chile|2020-03-09	South America|hCoV-19/Brazil/RJ-0271/2020|EPI ISL 470637|B.1.1.33|Brazil|2020-04-17	0.0002395741	South America
South America|hCoV-19/Peru/HUC-INS-008/2020|EPI ISL 489839|B.1.5|Peru|2020-03-09	South America|hCoV-19/Brazil/RJ-0271/2020|EPI ISL 470637|B.1.1.33|Brazil|2020-04-17	0.0002412166	South America
South America|hCoV-19/Peru/ICA-INS-012/2020|EPI ISL 489989|B.1.5|Peru|2020-03-09	South America|hCoV-19/Brazil/RJ-0271/2020|EPI ISL 470637|B.1.1.33|Brazil|2020-04-17	0.0002756897	South America
South America|hCoV-19/Chile/RM-ISPCH-5/2020|EPI ISL 445248|B.1.5|Chile|2020-03-09	South America|hCoV-19/Brazil/RJ-0271/2020|EPI ISL 470637|B.1.1.33|Brazil|2020-04-17	0.0002395822	South America
South America|hCoV-19/Brazil/SP-L12-CD28/2020|EPI ISL 476221|B.1.1.33|Brazil|2020-03-09	South America|hCoV-19/Brazil/RJ-0271/2020|EPI ISL 470637|B.1.1.33|Brazil|2020-04-17	0.0000345588	South America
South America|hCoV-19/Ecuador/HEE-01/2020|EPI ISL 417482|B|Ecuador|2020-03-09	South America|hCoV-19/Brazil/RJ-0271/2020|EPI ISL 470637|B.1.1.33|Brazil|2020-04-17	0.0004274717	South America
South America|hCoV-19/Chile/RM-ISPCH-8/2020|EPI ISL 445251|B.1.1|Chile|2020-03-10	South America|hCoV-19/Brazil/RJ-0271/2020|EPI ISL 470637|B.1.1.33|Brazil|2020-04-17	0.0002053185	South America
South America|hCoV-19/Peru/LIM-010/2020|EPI ISL 415787|B.1.1|Peru|2020-03-10	South America|hCoV-19/Brazil/RJ-0271/2020|EPI ISL 470637|B.1.1.33|Brazil|2020-04-17	0.0001710995	South America
South America|hCoV-19/Chile/RM-ISPCH-16/2020|EPI ISL 445259|A.2|Chile|2020-03-10	South America|hCoV-19/Brazil/RJ-0271/2020|EPI ISL 470637|B.1.1.33|Brazil|2020-04-17	0.0005820094	South America
South America|hCoV-19/Chile/RM-ISPCH-10/2020|EPI ISL 445253|B.1.255|Chile|2020-03-10	South America|hCoV-19/Brazil/RJ-0271/2020|EPI ISL 470637|B.1.1.33|Brazil|2020-04-17	0.0002738109	South America
South America|hCoV-19/Chile/RM-ISPCH-12/2020|EPI ISL 445255|B.1.1.10|Chile|2020-03-10	South America|hCoV-19/Brazil/RJ-0271/2020|EPI ISL 470637|B.1.1.33|Brazil|2020-04-17	0.0002053240	South America
South America|hCoV-19/Brazil/SC-769/2020|EPI ISL 427306|B.1|Brazil|2020-03-10	South America|hCoV-19/Brazil/RJ-0271/2020|EPI ISL 470637|B.1.1.33|Brazil|2020-04-17	0.0002738109	South America
South America|hCoV-19/Brazil/SC-766/2020|EPI ISL 427305|B.6|Brazil|2020-03-10	South America|hCoV-19/Brazil/RJ-0271/2020|EPI ISL 470637|B.1.1.33|Brazil|2020-04-17	0.0005477612	South America
South America|hCoV-19/Peru/LIM-INS-016/2020|EPI ISL 490315|B.1.1|Peru|2020-03-10	South America|hCoV-19/Brazil/RJ-0271/2020|EPI ISL 470637|B.1.1.33|Brazil|2020-04-17	0.0001722806	South America
South America|hCoV-19/Chile/RM-ISPCH-13/2020|EPI ISL 445256|B.1.1|Chile|2020-03-10	South America|hCoV-19/Brazil/RJ-0271/2020|EPI ISL 470637|B.1.1.33|Brazil|2020-04-17	0.0002053520	South America
South America|hCoV-19/Chile/RM-ISPCH-18/2020|EPI ISL 445261|B.1.5|Chile|2020-03-11	South America|hCoV-19/Brazil/RJ-0271/2020|EPI ISL 470637|B.1.1.33|Brazil|2020-04-17	0.0002738181	South America
South America|hCoV-19/Peru/LIM-INS-160/2020|EPI ISL 536553|B.1.5|Peru|2020-03-11	South America|hCoV-19/Brazil/RJ-0271/2020|EPI ISL 470637|B.1.1.33|Brazil|2020-04-17	0.0004450704	South America
South America|hCoV-19/Chile/BI-ISPCH-3/2020|EPI ISL 445332|B.1.5|Chile|2020-03-11	South America|hCoV-19/Brazil/RJ-0271/2020|EPI ISL 470637|B.1.1.33|Brazil|2020-04-17	0.0003080523	South America
South America|hCoV-19/Chile/RM-ISPCH-22/2020|EPI ISL 445265|B.1.5|Chile|2020-03-11	South America|hCoV-19/Brazil/RJ-0271/2020|EPI ISL 470637|B.1.1.33|Brazil|2020-04-17	0.0002395741	South America
South America|hCoV-19/Brazil/RJ-477/2020|EPI ISL 427300|B.1.1|Brazil|2020-03-11	South America|hCoV-19/Brazil/RJ-0271/2020|EPI ISL 470637|B.1.1.33|Brazil|2020-04-17	0.0001368765	South America
South America|hCoV-19/Chile/RM-ISPCH-19/2020|EPI ISL 445262|B.1.5|Chile|2020-03-11	South America|hCoV-19/Brazil/RJ-0271/2020|EPI ISL 470637|B.1.1.33|Brazil|2020-04-17	0.0002395791	South America
South America|hCoV-19/Brazil/RJ-477i/2020|EPI ISL 427301|B.1.1|Brazil|2020-03-11	South America|hCoV-19/Brazil/RJ-0271/2020|EPI ISL 470637|B.1.1.33|Brazil|2020-04-17	0.0001368765	South America
South America|hCoV-19/Peru/LIM-INS-011/2020|EPI ISL 489988|A.2|Peru|2020-03-11	South America|hCoV-19/Brazil/RJ-0271/2020|EPI ISL 470637|B.1.1.33|Brazil|2020-04-17	0.0005860009	South America
South America|hCoV-19/Peru/LIM-INS-015/2020|EPI ISL 490209|B.1.5|Peru|2020-03-11	South America|hCoV-19/Brazil/RJ-0271/2020|EPI ISL 470637|B.1.1.33|Brazil|2020-04-17	0.0004136227	South America
South America|hCoV-19/Peru/LIM-INS-006/2020|EPI ISL 489838|B.1.1|Peru|2020-03-11	South America|hCoV-19/Brazil/RJ-0271/2020|EPI ISL 470637|B.1.1.33|Brazil|2020-04-17	0.0001378111	South America
South America|hCoV-19/Chile/RM-ISPCH-15/2020|EPI ISL 445258|A.2|Chile|2020-03-11	South America|hCoV-19/Brazil/RJ-0271/2020|EPI ISL 470637|B.1.1.33|Brazil|2020-04-17	0.0005820292	South America
South America|hCoV-19/Chile/RM-ISPCH-17/2020|EPI ISL 445260|A.2|Chile|2020-03-11	South America|hCoV-19/Brazil/RJ-0271/2020|EPI ISL 470637|B.1.1.33|Brazil|2020-04-17	0.0006505327	South America
South America|hCoV-19/Chile/RM-ISPCH-20/2020|EPI ISL 445263|B.1.5|Chile|2020-03-11	South America|hCoV-19/Brazil/RJ-0271/2020|EPI ISL 470637|B.1.1.33|Brazil|2020-04-17	0.0002395905	South America
South America|hCoV-19/Brazil/MG-CV12/2020|EPI ISL 429674|B.1|Brazil|2020-03-11	South America|hCoV-19/Brazil/RJ-0271/2020|EPI ISL 470637|B.1.1.33|Brazil|2020-04-17	0.0003960715	South America
South America|hCoV-19/Chile/BI-ISPCH-2/2020|EPI ISL 445331|B.1.1|Chile|2020-03-12	South America|hCoV-19/Brazil/RJ-0271/2020|EPI ISL 470637|B.1.1.33|Brazil|2020-04-17	0.0001368764	South America
South America|hCoV-19/Chile/BI-ISPCH-2-2/2020|EPI ISL 445333|B.1.5|Chile|2020-03-12	South America|hCoV-19/Brazil/RJ-0271/2020|EPI ISL 470637|B.1.1.33|Brazil|2020-04-17	0.0002738051	South America
South America|hCoV-19/Chile/RM-ISPCH-21/2020|EPI ISL 445264|B.1.1.10|Chile|2020-03-12	South America|hCoV-19/Brazil/RJ-0271/2020|EPI ISL 470637|B.1.1.33|Brazil|2020-04-17	0.0002053240	South America
South America|hCoV-19/Brazil/SE-6535/2020|EPI ISL 541375|B.1.5|Brazil|2020-03-12	South America|hCoV-19/Brazil/RJ-0271/2020|EPI ISL 470637|B.1.1.33|Brazil|2020-04-17	0.0002738181	South America
South America|hCoV-19/Brazil/SC-770/2020|EPI ISL 541370|B.1.1.33|Brazil|2020-03-12	South America|hCoV-19/Brazil/RJ-0271/2020|EPI ISL 470637|B.1.1.33|Brazil|2020-04-17	0.0000684375	South America
South America|hCoV-19/Chile/ML-CMM-25343/2020|EPI ISL 459863|A|Chile|2020-03-12	South America|hCoV-19/Brazil/RJ-0271/2020|EPI ISL 470637|B.1.1.33|Brazil|2020-04-17	0.0004107729	South America
South America|hCoV-19/Colombia/DC-INS-79190/2020|EPI ISL 456120|B.1.5|Colombia|2020-03-12	South America|hCoV-19/Brazil/RJ-0271/2020|EPI ISL 470637|B.1.1.33|Brazil|2020-04-17	0.0002740020	South America
South America|hCoV-19/Brazil/UN-HIAE-SP03/2020|EPI ISL 486427|B.1.1.33|Brazil|2020-03-13	South America|hCoV-19/Brazil/RJ-0271/2020|EPI ISL 470637|B.1.1.33|Brazil|2020-04-17	0.0001368729	South America
South America|hCoV-19/Peru/LIM-INS-150/2020|EPI ISL 536545|B|Peru|2020-03-13	South America|hCoV-19/Brazil/RJ-0271/2020|EPI ISL 470637|B.1.1.33|Brazil|2020-04-17	0.0004792694	South America
South America|hCoV-19/Chile/BI-ISPCH-1/2020|EPI ISL 445271|B.1.1|Chile|2020-03-13	South America|hCoV-19/Brazil/RJ-0271/2020|EPI ISL 470637|B.1.1.33|Brazil|2020-04-17	0.0001368765	South America
South America|hCoV-19/Aruba/AW-RIVM-10101/2020|EPI ISL 547445|B.40|Aruba|2020-03-13	South America|hCoV-19/Brazil/RJ-0271/2020|EPI ISL 470637|B.1.1.33|Brazil|2020-04-17	0.0005477756	South America
South America|hCoV-19/Brazil/MG-CV6/2020|EPI ISL 429669|B.1|Brazil|2020-03-13	South America|hCoV-19/Brazil/RJ-0271/2020|EPI ISL 470637|B.1.1.33|Brazil|2020-04-17	0.0003080442	South America
South America|hCoV-19/Brazil/DF-615i/2020|EPI ISL 427294|B.1.1.33|Brazil|2020-03-13	South America|hCoV-19/Brazil/RJ-0271/2020|EPI ISL 470637|B.1.1.33|Brazil|2020-04-17	0.0000342159	South America
South America|hCoV-19/Brazil/SC-771/2020|EPI ISL 541371|B.1.5|Brazil|2020-03-13	South America|hCoV-19/Brazil/RJ-0271/2020|EPI ISL 470637|B.1.1.33|Brazil|2020-04-17	0.0002397053	South America
South America|hCoV-19/Peru/LAM-INS-073/2020|EPI ISL 523994|B.1.1|Peru|2020-03-13	South America|hCoV-19/Brazil/RJ-0271/2020|EPI ISL 470637|B.1.1.33|Brazil|2020-04-17	0.0002067260	South America
South America|hCoV-19/Peru/CAJ-INS-061/2020|EPI ISL 517770|B.1.1.1|Peru|2020-03-13	South America|hCoV-19/Brazil/RJ-0271/2020|EPI ISL 470637|B.1.1.33|Brazil|2020-04-17	0.0002412005	South America
South America|hCoV-19/Brazil/DF-0001/2020|EPI ISL 426580|B.1.1|Brazil|2020-03-13	South America|hCoV-19/Brazil/RJ-0271/2020|EPI ISL 470637|B.1.1.33|Brazil|2020-04-17	0.0000688431	South America
South America|hCoV-19/Brazil/GO-0207/2020|EPI ISL 470574|B.40|Brazil|2020-03-13	South America|hCoV-19/Brazil/RJ-0271/2020|EPI ISL 470637|B.1.1.33|Brazil|2020-04-17	0.0005135282	South America
South America|hCoV-19/Brazil/MG-CV8/2020|EPI ISL 429671|B.1.1|Brazil|2020-03-13	South America|hCoV-19/Brazil/RJ-0271/2020|EPI ISL 470637|B.1.1.33|Brazil|2020-04-17	0.0002806276	South America
South America|hCoV-19/Chile/MA-ISPCH-1/2020|EPI ISL 445268|B.1.98|Chile|2020-03-14	South America|hCoV-19/Brazil/RJ-0271/2020|EPI ISL 470637|B.1.1.33|Brazil|2020-04-17	0.0002395677	South America
South America|hCoV-19/Brazil/RN-IEC-162277/2020|EPI ISL 524798|B.1.1.33|Brazil|2020-03-14	South America|hCoV-19/Brazil/RJ-0271/2020|EPI ISL 470637|B.1.1.33|Brazil|2020-04-17	0.0000342159	South America
South America|hCoV-19/Peru/LIM-INS-159/2020|EPI ISL 536552|B.1.1|Peru|2020-03-14	South America|hCoV-19/Brazil/RJ-0271/2020|EPI ISL 470637|B.1.1.33|Brazil|2020-04-17	0.0001026523	South America
South America|hCoV-19/Peru/LIM-INS-147/2020|EPI ISL 536542|B.1.1|Peru|2020-03-14	South America|hCoV-19/Brazil/RJ-0271/2020|EPI ISL 470637|B.1.1.33|Brazil|2020-04-17	0.0001710950	South America
South America|hCoV-19/Chile/RM-CMM-23741/2020|EPI ISL 468752|B.1.1.33|Chile|2020-03-14	South America|hCoV-19/Brazil/RJ-0271/2020|EPI ISL 470637|B.1.1.33|Brazil|2020-04-17	0.0000342159	South America
South America|hCoV-19/Chile/AR-ISPCH-1/2020|EPI ISL 445270|B.1.1|Chile|2020-03-14	South America|hCoV-19/Brazil/RJ-0271/2020|EPI ISL 470637|B.1.1.33|Brazil|2020-04-17	0.0001711076	South America
South America|hCoV-19/Chile/VS-ISPCH-2/2020|EPI ISL 445285|B.1.255|Chile|2020-03-14	South America|hCoV-19/Brazil/RJ-0271/2020|EPI ISL 470637|B.1.1.33|Brazil|2020-04-17	0.0002738203	South America
South America|hCoV-19/Chile/RM-ISPCH-24/2020|EPI ISL 445303|B|Chile|2020-03-14	South America|hCoV-19/Brazil/RJ-0271/2020|EPI ISL 470637|B.1.1.33|Brazil|2020-04-17	0.0004792858	South America
South America|hCoV-19/Colombia/ATL-INS-79743/2020|EPI ISL 456145|B.1.5|Colombia|2020-03-14	South America|hCoV-19/Brazil/RJ-0271/2020|EPI ISL 470637|B.1.1.33|Brazil|2020-04-17	0.0002419753	South America
South America|hCoV-19/Brazil/MG-0211/2020|EPI ISL 470578|B.1.1|Brazil|2020-03-14	South America|hCoV-19/Brazil/RJ-0271/2020|EPI ISL 470637|B.1.1.33|Brazil|2020-04-17	0.0001382684	South America
South America|hCoV-19/Colombia/VAC-INS-79773/2020|EPI ISL 456134|B.1.5|Colombia|2020-03-14	South America|hCoV-19/Brazil/RJ-0271/2020|EPI ISL 470637|B.1.1.33|Brazil|2020-04-17	0.0002467945	South America
South America|hCoV-19/Colombia/VAC-INS-79779/2020|EPI ISL 456135|B.1.5|Colombia|2020-03-14	South America|hCoV-19/Brazil/RJ-0271/2020|EPI ISL 470637|B.1.1.33|Brazil|2020-04-17	0.0002471693	South America
South America|hCoV-19/Brazil/MG-0212/2020|EPI ISL 470579|B.1.5|Brazil|2020-03-14	South America|hCoV-19/Brazil/RJ-0271/2020|EPI ISL 470637|B.1.1.33|Brazil|2020-04-17	0.0002122082	South America
South America|hCoV-19/Brazil/CE-L10-CD171/2020|EPI ISL 476184|B.1.5|Brazil|2020-03-14	South America|hCoV-19/Brazil/RJ-0271/2020|EPI ISL 470637|B.1.1.33|Brazil|2020-04-17	0.0002900451	South America
South America|hCoV-19/Colombia/VAC-INS-79929/2020|EPI ISL 456136|B.1|Colombia|2020-03-14	South America|hCoV-19/Brazil/RJ-0271/2020|EPI ISL 470637|B.1.1.33|Brazil|2020-04-17	0.0003213663	South America
South America|hCoV-19/Chile/BI-CMM-25338/2020|EPI ISL 468760|B.1.1|Chile|2020-03-15	South America|hCoV-19/Brazil/RJ-0271/2020|EPI ISL 470637|B.1.1.33|Brazil|2020-04-17	0.0001368765	South America
South America|hCoV-19/Chile/LI-ISPCH-3/2020|EPI ISL 445275|B.1.1|Chile|2020-03-15	South America|hCoV-19/Brazil/RJ-0271/2020|EPI ISL 470637|B.1.1.33|Brazil|2020-04-17	0.0001711076	South America
South America|hCoV-19/Colombia/VAC-INS-79965/2020|EPI ISL 456150|B.1.5|Colombia|2020-03-15	South America|hCoV-19/Brazil/RJ-0271/2020|EPI ISL 470637|B.1.1.33|Brazil|2020-04-17	0.0003080523	South America
South America|hCoV-19/Chile/RM-CMM-27991/2020|EPI ISL 459857|B.1.5|Chile|2020-03-15	South America|hCoV-19/Brazil/RJ-0271/2020|EPI ISL 470637|B.1.1.33|Brazil|2020-04-17	0.0002395741	South America
South America|hCoV-19/Chile/LI-ISPCH-2/2020|EPI ISL 445274|B|Chile|2020-03-15	South America|hCoV-19/Brazil/RJ-0271/2020|EPI ISL 470637|B.1.1.33|Brazil|2020-04-17	0.0003765462	South America
South America|hCoV-19/Chile/LI-ISPCH-4/2020|EPI ISL 445276|B.1.1|Chile|2020-03-15	South America|hCoV-19/Brazil/RJ-0271/2020|EPI ISL 470637|B.1.1.33|Brazil|2020-04-17	0.0001711134	South America
South America|hCoV-19/Chile/MA-ISPCH-2/2020|EPI ISL 445269|B.1.98|Chile|2020-03-15	South America|hCoV-19/Brazil/RJ-0271/2020|EPI ISL 470637|B.1.1.33|Brazil|2020-04-17	0.0002395760	South America
South America|hCoV-19/Chile/VS-ISPCH-1/2020|EPI ISL 445272|B.1.5|Chile|2020-03-15	South America|hCoV-19/Brazil/RJ-0271/2020|EPI ISL 470637|B.1.1.33|Brazil|2020-04-17	0.0002395760	South America
South America|hCoV-19/Colombia/SAN-INS-80123/2020|EPI ISL 456149|B.1.1|Colombia|2020-03-15	South America|hCoV-19/Brazil/RJ-0271/2020|EPI ISL 470637|B.1.1.33|Brazil|2020-04-17	0.0001369338	South America
South America|hCoV-19/Brazil/RJ-MD63-1b/2020|EPI ISL 528638|B.1.1.33|Brazil|2020-03-16	South America|hCoV-19/Brazil/RJ-0271/2020|EPI ISL 470637|B.1.1.33|Brazil|2020-04-17	0.0000342159	South America
South America|hCoV-19/Chile/LI-ISPCH-1/2020|EPI ISL 445273|B.1.5|Chile|2020-03-16	South America|hCoV-19/Brazil/RJ-0271/2020|EPI ISL 470637|B.1.1.33|Brazil|2020-04-17	0.0003080523	South America
South America|hCoV-19/Chile/LI-ISPCH-5/2020|EPI ISL 445277|B.1.1|Chile|2020-03-16	South America|hCoV-19/Brazil/RJ-0271/2020|EPI ISL 470637|B.1.1.33|Brazil|2020-04-17	0.0001711076	South America
South America|hCoV-19/Chile/RM-ISPCH-26/2020|EPI ISL 445305|B.1|Chile|2020-03-16	South America|hCoV-19/Brazil/RJ-0271/2020|EPI ISL 470637|B.1.1.33|Brazil|2020-04-17	0.0003422881	South America
South America|hCoV-19/Chile/RM-ISPCH-28/2020|EPI ISL 445307|B.1|Chile|2020-03-16	South America|hCoV-19/Brazil/RJ-0271/2020|EPI ISL 470637|B.1.1.33|Brazil|2020-04-17	0.0003080523	South America
South America|hCoV-19/Chile/LI-ISPCH-6/2020|EPI ISL 445278|B.1.5|Chile|2020-03-16	South America|hCoV-19/Brazil/RJ-0271/2020|EPI ISL 470637|B.1.1.33|Brazil|2020-04-17	0.0002738051	South America
South America|hCoV-19/Brazil/RJ-MD63-1a/2020|EPI ISL 528637|B.1.1.33|Brazil|2020-03-16	South America|hCoV-19/Brazil/RJ-0271/2020|EPI ISL 470637|B.1.1.33|Brazil|2020-04-17	0.0001026599	South America
South America|hCoV-19/Peru/LIM-INS-143/2020|EPI ISL 536538|B.1.1.1|Peru|2020-03-16	South America|hCoV-19/Brazil/RJ-0271/2020|EPI ISL 470637|B.1.1.33|Brazil|2020-04-17	0.0003080215	South America
South America|hCoV-19/Brazil/MG-CV21/2020|EPI ISL 429681|B.1|Brazil|2020-03-16	South America|hCoV-19/Brazil/RJ-0271/2020|EPI ISL 470637|B.1.1.33|Brazil|2020-04-17	0.0003080442	South America
South America|hCoV-19/Chile/RM-ISPCH-30/2020|EPI ISL 445309|B.1.5|Chile|2020-03-16	South America|hCoV-19/Brazil/RJ-0271/2020|EPI ISL 470637|B.1.1.33|Brazil|2020-04-17	0.0002395741	South America
South America|hCoV-19/Brazil/AM-02/2020|EPI ISL 417034|A.2|Brazil|2020-03-16	South America|hCoV-19/Brazil/RJ-0271/2020|EPI ISL 470637|B.1.1.33|Brazil|2020-04-17	0.0006505104	South America
South America|hCoV-19/Brazil/MG-CV16/2020|EPI ISL 429676|B.1.1|Brazil|2020-03-16	South America|hCoV-19/Brazil/RJ-0271/2020|EPI ISL 470637|B.1.1.33|Brazil|2020-04-17	0.0001715867	South America
South America|hCoV-19/Peru/LAM-INS-071/2020|EPI ISL 523954|B.1.1.1|Peru|2020-03-16	South America|hCoV-19/Brazil/RJ-0271/2020|EPI ISL 470637|B.1.1.33|Brazil|2020-04-17	0.0002409515	South America
South America|hCoV-19/Peru/ANC-INS-066/2020|EPI ISL 516987|B.1.1.1|Peru|2020-03-16	South America|hCoV-19/Brazil/RJ-0271/2020|EPI ISL 470637|B.1.1.33|Brazil|2020-04-17	0.0002411922	South America
South America|hCoV-19/Chile/RM-ISPCH-29/2020|EPI ISL 445308|B.1.5|Chile|2020-03-16	South America|hCoV-19/Brazil/RJ-0271/2020|EPI ISL 470637|B.1.1.33|Brazil|2020-04-17	0.0002395822	South America
South America|hCoV-19/Brazil/PR-5619/2020|EPI ISL 541342|B.1|Brazil|2020-03-16	South America|hCoV-19/Brazil/RJ-0271/2020|EPI ISL 470637|B.1.1.33|Brazil|2020-04-17	0.0003080653	South America
South America|hCoV-19/Colombia/RIS-INS-80245/2020|EPI ISL 456155|B.1.5|Colombia|2020-03-16	South America|hCoV-19/Brazil/RJ-0271/2020|EPI ISL 470637|B.1.1.33|Brazil|2020-04-17	0.0003081156	South America
South America|hCoV-19/Colombia/VAC-INS-79943/2020|EPI ISL 456138|B.1.5|Colombia|2020-03-16	South America|hCoV-19/Brazil/RJ-0271/2020|EPI ISL 470637|B.1.1.33|Brazil|2020-04-17	0.0003095501	South America
South America|hCoV-19/Colombia/BOL-INS-80191/2020|EPI ISL 456122|B.1|Colombia|2020-03-16	South America|hCoV-19/Brazil/RJ-0271/2020|EPI ISL 470637|B.1.1.33|Brazil|2020-04-17	0.0002792774	South America
South America|hCoV-19/Peru/LIM-INS-141/2020|EPI ISL 536536|B|Peru|2020-03-16	South America|hCoV-19/Brazil/RJ-0271/2020|EPI ISL 470637|B.1.1.33|Brazil|2020-04-17	0.0004552728	South America
South America|hCoV-19/Brazil/RJ-L10-CD158/2020|EPI ISL 476180|B.1.1.33|Brazil|2020-03-16	South America|hCoV-19/Brazil/RJ-0271/2020|EPI ISL 470637|B.1.1.33|Brazil|2020-04-17	0.0000356858	South America
South America|hCoV-19/Brazil/RJ-L10-CD154/2020|EPI ISL 476178|B.1.1.33|Brazil|2020-03-16	South America|hCoV-19/Brazil/RJ-0271/2020|EPI ISL 470637|B.1.1.33|Brazil|2020-04-17	0.0001080037	South America
South America|hCoV-19/Brazil/RS-L11-CD180/2020|EPI ISL 476192|B.1.1.33|Brazil|2020-03-16	South America|hCoV-19/Brazil/RJ-0271/2020|EPI ISL 470637|B.1.1.33|Brazil|2020-04-17	0.0000359977	South America
South America|hCoV-19/Brazil/MG-CV19/2020|EPI ISL 429679|B.1.1|Brazil|2020-03-16	South America|hCoV-19/Brazil/RJ-0271/2020|EPI ISL 470637|B.1.1.33|Brazil|2020-04-17	0.0001815080	South America
South America|hCoV-19/Chile/MA-ISPCH-3/2020|EPI ISL 445280|B.1.98|Chile|2020-03-17	South America|hCoV-19/Brazil/RJ-0271/2020|EPI ISL 470637|B.1.1.33|Brazil|2020-04-17	0.0002395674	South America
South America|hCoV-19/Brazil/MG-CV31/2020|EPI ISL 429687|B.1|Brazil|2020-03-17	South America|hCoV-19/Brazil/RJ-0271/2020|EPI ISL 470637|B.1.1.33|Brazil|2020-04-17	0.0003423206	South America
South America|hCoV-19/Chile/RM-CMM-26639/2020|EPI ISL 459858|A.2|Chile|2020-03-17	South America|hCoV-19/Brazil/RJ-0271/2020|EPI ISL 470637|B.1.1.33|Brazil|2020-04-17	0.0006505276	South America
South America|hCoV-19/Chile/RM-ISPCH-35/2020|EPI ISL 445314|B.1|Chile|2020-03-17	South America|hCoV-19/Brazil/RJ-0271/2020|EPI ISL 470637|B.1.1.33|Brazil|2020-04-17	0.0002738181	South America
South America|hCoV-19/Peru/LIM-INS-138/2020|EPI ISL 536533|B.1.1|Peru|2020-03-17	South America|hCoV-19/Brazil/RJ-0271/2020|EPI ISL 470637|B.1.1.33|Brazil|2020-04-17	0.0001368729	South America
South America|hCoV-19/Brazil/MG-CV32/2020|EPI ISL 429688|B.1.1|Brazil|2020-03-17	South America|hCoV-19/Brazil/RJ-0271/2020|EPI ISL 470637|B.1.1.33|Brazil|2020-04-17	0.0001368859	South America
South America|hCoV-19/Peru/LIM-INS-139/2020|EPI ISL 536534|B.1.1|Peru|2020-03-17	South America|hCoV-19/Brazil/RJ-0271/2020|EPI ISL 470637|B.1.1.33|Brazil|2020-04-17	0.0001368765	South America
South America|hCoV-19/Chile/RM-ISPCH-38/2020|EPI ISL 445317|B.1.1|Chile|2020-03-17	South America|hCoV-19/Brazil/RJ-0271/2020|EPI ISL 470637|B.1.1.33|Brazil|2020-04-17	0.0001026523	South America
South America|hCoV-19/Brazil/AP-IEC-161167/2020|EPI ISL 450873|B.1.1.33|Brazil|2020-03-17	South America|hCoV-19/Brazil/RJ-0271/2020|EPI ISL 470637|B.1.1.33|Brazil|2020-04-17	0.0000342159	South America
South America|hCoV-19/Chile/RM-ISPCH-41/2020|EPI ISL 445320|B.1.5|Chile|2020-03-17	South America|hCoV-19/Brazil/RJ-0271/2020|EPI ISL 470637|B.1.1.33|Brazil|2020-04-17	0.0002395741	South America
South America|hCoV-19/Aruba/AW-RIVM-10113/2020|EPI ISL 547446|B.1|Aruba|2020-03-17	South America|hCoV-19/Brazil/RJ-0271/2020|EPI ISL 470637|B.1.1.33|Brazil|2020-04-17	0.0003080442	South America
South America|hCoV-19/Brazil/PR-5618/2020|EPI ISL 541341|B.1|Brazil|2020-03-17	South America|hCoV-19/Brazil/RJ-0271/2020|EPI ISL 470637|B.1.1.33|Brazil|2020-04-17	0.0003080694	South America
South America|hCoV-19/Brazil/PR-5617/2020|EPI ISL 541340|B.1|Brazil|2020-03-17	South America|hCoV-19/Brazil/RJ-0271/2020|EPI ISL 470637|B.1.1.33|Brazil|2020-04-17	0.0003423088	South America
South America|hCoV-19/Peru/JUN-INS-074/2020|EPI ISL 524471|B.1.255|Peru|2020-03-17	South America|hCoV-19/Brazil/RJ-0271/2020|EPI ISL 470637|B.1.1.33|Brazil|2020-04-17	0.0003101563	South America
South America|hCoV-19/Chile/RM-ISPCH-32/2020|EPI ISL 445311|B.1.5|Chile|2020-03-17	South America|hCoV-19/Brazil/RJ-0271/2020|EPI ISL 470637|B.1.1.33|Brazil|2020-04-17	0.0002395759	South America
South America|hCoV-19/Chile/RM-CMM-25669/2020|EPI ISL 459862|B.1.5|Chile|2020-03-17	South America|hCoV-19/Brazil/RJ-0271/2020|EPI ISL 470637|B.1.1.33|Brazil|2020-04-17	0.0002053462	South America
South America|hCoV-19/Chile/RM-ISPCH-42/2020|EPI ISL 445321|B.1.1|Chile|2020-03-17	South America|hCoV-19/Brazil/RJ-0271/2020|EPI ISL 470637|B.1.1.33|Brazil|2020-04-17	0.0001026559	South America
South America|hCoV-19/Chile/RM-ISPCH-34/2020|EPI ISL 445313|B.1.5|Chile|2020-03-17	South America|hCoV-19/Brazil/RJ-0271/2020|EPI ISL 470637|B.1.1.33|Brazil|2020-04-17	0.0002738145	South America
South America|hCoV-19/Chile/BI-ISPCH-1-2/2020|EPI ISL 445281|B.1.1|Chile|2020-03-17	South America|hCoV-19/Brazil/RJ-0271/2020|EPI ISL 470637|B.1.1.33|Brazil|2020-04-17	0.0001368812	South America
South America|hCoV-19/Chile/RM-ISPCH-33/2020|EPI ISL 445312|B.1.5|Chile|2020-03-17	South America|hCoV-19/Brazil/RJ-0271/2020|EPI ISL 470637|B.1.1.33|Brazil|2020-04-17	0.0002395823	South America
South America|hCoV-19/Peru/LIM-INS-148/2020|EPI ISL 536543|B.1.8|Peru|2020-03-17	South America|hCoV-19/Brazil/RJ-0271/2020|EPI ISL 470637|B.1.1.33|Brazil|2020-04-17	0.0002398038	South America
South America|hCoV-19/Peru/LIM-INS-136/2020|EPI ISL 536531|B.1|Peru|2020-03-17	South America|hCoV-19/Brazil/RJ-0271/2020|EPI ISL 470637|B.1.1.33|Brazil|2020-04-17	0.0003434753	South America
South America|hCoV-19/Uruguay/UY-NYUMC850/2020|EPI ISL 457946|A.2|Uruguay|2020-03-17	South America|hCoV-19/Brazil/RJ-0271/2020|EPI ISL 470637|B.1.1.33|Brazil|2020-04-17	0.0006556167	South America
South America|hCoV-19/Peru/LIM-INS-149/2020|EPI ISL 536544|B.1.5|Peru|2020-03-17	South America|hCoV-19/Brazil/RJ-0271/2020|EPI ISL 470637|B.1.1.33|Brazil|2020-04-17	0.0003100338	South America
South America|hCoV-19/Brazil/MG-CV26/2020|EPI ISL 429684|B.1.1|Brazil|2020-03-17	South America|hCoV-19/Brazil/RJ-0271/2020|EPI ISL 470637|B.1.1.33|Brazil|2020-04-17	0.0002082553	South America
South America|hCoV-19/Colombia/VAC-INS-81251/2020|EPI ISL 456139|B.1.1|Colombia|2020-03-17	South America|hCoV-19/Brazil/RJ-0271/2020|EPI ISL 470637|B.1.1.33|Brazil|2020-04-17	0.0001036165	South America
South America|hCoV-19/Colombia/ANT-INS-80370/2020|EPI ISL 456118|B.1.5|Colombia|2020-03-17	South America|hCoV-19/Brazil/RJ-0271/2020|EPI ISL 470637|B.1.1.33|Brazil|2020-04-17	0.0002444421	South America
South America|hCoV-19/Brazil/MG-CV33/2020|EPI ISL 429689|B.1.1|Brazil|2020-03-17	South America|hCoV-19/Brazil/RJ-0271/2020|EPI ISL 470637|B.1.1.33|Brazil|2020-04-17	0.0001418068	South America
South America|hCoV-19/Brazil/SP-L11-CD185-2/2020|EPI ISL 476196|B.1|Brazil|2020-03-17	South America|hCoV-19/Brazil/RJ-0271/2020|EPI ISL 470637|B.1.1.33|Brazil|2020-04-17	0.0002880749	South America
South America|hCoV-19/Brazil/MG-0214/2020|EPI ISL 470580|B.1.1.33|Brazil|2020-03-17	South America|hCoV-19/Brazil/RJ-0271/2020|EPI ISL 470637|B.1.1.33|Brazil|2020-04-17	0.0001054508	South America
South America|hCoV-19/Colombia/CAU-INS-80705/2020|EPI ISL 456124|B.1|Colombia|2020-03-17	South America|hCoV-19/Brazil/RJ-0271/2020|EPI ISL 470637|B.1.1.33|Brazil|2020-04-17	0.0003238012	South America
South America|hCoV-19/Aruba/AW-RIVM-10114/2020|EPI ISL 547447|B.1|Aruba|2020-03-18	South America|hCoV-19/Brazil/RJ-0271/2020|EPI ISL 470637|B.1.1.33|Brazil|2020-04-17	0.0002738109	South America
South America|hCoV-19/Chile/RM-ISPCH-65/2020|EPI ISL 445361|B.1.1|Chile|2020-03-18	South America|hCoV-19/Brazil/RJ-0271/2020|EPI ISL 470637|B.1.1.33|Brazil|2020-04-17	0.0001368729	South America
South America|hCoV-19/Peru/LIM-INS-145/2020|EPI ISL 536540|A.2|Peru|2020-03-18	South America|hCoV-19/Brazil/RJ-0271/2020|EPI ISL 470637|B.1.1.33|Brazil|2020-04-17	0.0006162591	South America
South America|hCoV-19/Peru/LIM-INS-130/2020|EPI ISL 536527|B.1.1.1|Peru|2020-03-18	South America|hCoV-19/Brazil/RJ-0271/2020|EPI ISL 470637|B.1.1.33|Brazil|2020-04-17	0.0002395501	South America
South America|hCoV-19/Brazil/SP02cc/2020|EPI ISL 450506|B|Brazil|2020-03-18	South America|hCoV-19/Brazil/RJ-0271/2020|EPI ISL 470637|B.1.1.33|Brazil|2020-04-17	0.0005477872	South America
South America|hCoV-19/Argentina/C1374/2020|EPI ISL 420599|B.1.255|Argentina|2020-03-18	South America|hCoV-19/Brazil/RJ-0271/2020|EPI ISL 470637|B.1.1.33|Brazil|2020-04-17	0.0003422791	South America
South America|hCoV-19/Brazil/AC-IEC-162535/2020|EPI ISL 458139|B.1.1.33|Brazil|2020-03-18	South America|hCoV-19/Brazil/RJ-0271/2020|EPI ISL 470637|B.1.1.33|Brazil|2020-04-17	0.0001026572	South America
South America|hCoV-19/Brazil/SP-624/2020|EPI ISL 515527|B.1.1.33|Brazil|2020-03-18	South America|hCoV-19/Brazil/RJ-0271/2020|EPI ISL 470637|B.1.1.33|Brazil|2020-04-17	0.0000342159	South America
South America|hCoV-19/Peru/LIM-INS-161/2020|EPI ISL 536554|B.1.1|Peru|2020-03-18	South America|hCoV-19/Brazil/RJ-0271/2020|EPI ISL 470637|B.1.1.33|Brazil|2020-04-17	0.0001711076	South America
South America|hCoV-19/Peru/ARE-INS-072/2020|EPI ISL 523979|B.1.1|Peru|2020-03-18	South America|hCoV-19/Brazil/RJ-0271/2020|EPI ISL 470637|B.1.1.33|Brazil|2020-04-17	0.0001378147	South America
South America|hCoV-19/Peru/LIM-INS-158/2020|EPI ISL 536551|B.1.5|Peru|2020-03-18	South America|hCoV-19/Brazil/RJ-0271/2020|EPI ISL 470637|B.1.1.33|Brazil|2020-04-17	0.0002738238	South America
South America|hCoV-19/Colombia/RIS-INS-81402/2020|EPI ISL 497736|B.1|Colombia|2020-03-18	South America|hCoV-19/Brazil/RJ-0271/2020|EPI ISL 470637|B.1.1.33|Brazil|2020-04-17	0.0002738109	South America
South America|hCoV-19/Peru/LIM-INS-144/2020|EPI ISL 536539|A.2|Peru|2020-03-18	South America|hCoV-19/Brazil/RJ-0271/2020|EPI ISL 470637|B.1.1.33|Brazil|2020-04-17	0.0006168504	South America
South America|hCoV-19/Colombia/NSA-INS-80656/2020|EPI ISL 456126|B.1.5|Colombia|2020-03-18	South America|hCoV-19/Brazil/RJ-0271/2020|EPI ISL 470637|B.1.1.33|Brazil|2020-04-17	0.0002738051	South America
South America|hCoV-19/Peru/JUN-INS-153/2020|EPI ISL 536546|B.1.5|Peru|2020-03-18	South America|hCoV-19/Brazil/RJ-0271/2020|EPI ISL 470637|B.1.1.33|Brazil|2020-04-17	0.0005930732	South America
South America|hCoV-19/Brazil/SC-0243/2020|EPI ISL 470652|B.1.1|Brazil|2020-03-18	South America|hCoV-19/Brazil/RJ-0271/2020|EPI ISL 470637|B.1.1.33|Brazil|2020-04-17	0.0001382683	South America
South America|hCoV-19/Brazil/GO-0208/2020|EPI ISL 470575|B.1.22|Brazil|2020-03-18	South America|hCoV-19/Brazil/RJ-0271/2020|EPI ISL 470637|B.1.1.33|Brazil|2020-04-17	0.0003141616	South America
South America|hCoV-19/Peru/LIM-INS-157/2020|EPI ISL 536550|B.1.1|Peru|2020-03-19	South America|hCoV-19/Brazil/RJ-0271/2020|EPI ISL 470637|B.1.1.33|Brazil|2020-04-17	0.0001368765	South America
South America|hCoV-19/Chile/MA-ISPCH-5/2020|EPI ISL 445283|B.1|Chile|2020-03-19	South America|hCoV-19/Brazil/RJ-0271/2020|EPI ISL 470637|B.1.1.33|Brazil|2020-04-17	0.0002738109	South America
South America|hCoV-19/Peru/LIM-INS-155/2020|EPI ISL 536548|B.1.255|Peru|2020-03-19	South America|hCoV-19/Brazil/RJ-0271/2020|EPI ISL 470637|B.1.1.33|Brazil|2020-04-17	0.0002738109	South America
South America|hCoV-19/Chile/VS-ISPCH-3/2020|EPI ISL 445286|B.1|Chile|2020-03-19	South America|hCoV-19/Brazil/RJ-0271/2020|EPI ISL 470637|B.1.1.33|Brazil|2020-04-17	0.0003080442	South America
South America|hCoV-19/Colombia/VAC-INS-82320/2020|EPI ISL 456151|B.1|Colombia|2020-03-19	South America|hCoV-19/Brazil/RJ-0271/2020|EPI ISL 470637|B.1.1.33|Brazil|2020-04-17	0.0002738109	South America
South America|hCoV-19/Peru/JUN-UPCH-0118/2020|EPI ISL 568515|B.1.255|Peru|2020-03-19	South America|hCoV-19/Brazil/RJ-0271/2020|EPI ISL 470637|B.1.1.33|Brazil|2020-04-17	0.0003080442	South America
South America|hCoV-19/Brazil/RJ-LVM161-2/2020|EPI ISL 528539|A.2|Brazil|2020-03-19	South America|hCoV-19/Brazil/RJ-0271/2020|EPI ISL 470637|B.1.1.33|Brazil|2020-04-17	0.0006162754	South America
South America|hCoV-19/Chile/MA-ISPCH-4/2020|EPI ISL 445282|B.1.5|Chile|2020-03-19	South America|hCoV-19/Brazil/RJ-0271/2020|EPI ISL 470637|B.1.1.33|Brazil|2020-04-17	0.0002395678	South America
South America|hCoV-19/Brazil/PB-IEC-161853/2020|EPI ISL 524801|B.1.5|Brazil|2020-03-19	South America|hCoV-19/Brazil/RJ-0271/2020|EPI ISL 470637|B.1.1.33|Brazil|2020-04-17	0.0003080442	South America
South America|hCoV-19/Chile/RM-ISPCH-45/2020|EPI ISL 445324|B.1.5|Chile|2020-03-19	South America|hCoV-19/Brazil/RJ-0271/2020|EPI ISL 470637|B.1.1.33|Brazil|2020-04-17	0.0002395741	South America
South America|hCoV-19/Brazil/SE-6536/2020|EPI ISL 541376|B.1.1.33|Brazil|2020-03-19	South America|hCoV-19/Brazil/RJ-0271/2020|EPI ISL 470637|B.1.1.33|Brazil|2020-04-17	0.0000684333	South America
South America|hCoV-19/Brazil/SE-6533/2020|EPI ISL 541374|B.1.1|Brazil|2020-03-19	South America|hCoV-19/Brazil/RJ-0271/2020|EPI ISL 470637|B.1.1.33|Brazil|2020-04-17	0.0001710995	South America
South America|hCoV-19/Chile/RM-ISPCH-36/2020|EPI ISL 445315|B.1.1|Chile|2020-03-19	South America|hCoV-19/Brazil/RJ-0271/2020|EPI ISL 470637|B.1.1.33|Brazil|2020-04-17	0.0001368812	South America
South America|hCoV-19/Chile/RM-ISPCH-39/2020|EPI ISL 445318|B|Chile|2020-03-19	South America|hCoV-19/Brazil/RJ-0271/2020|EPI ISL 470637|B.1.1.33|Brazil|2020-04-17	0.0004792858	South America
South America|hCoV-19/Peru/LIM-INS-162/2020|EPI ISL 536555|B.1.1|Peru|2020-03-19	South America|hCoV-19/Brazil/RJ-0271/2020|EPI ISL 470637|B.1.1.33|Brazil|2020-04-17	0.0001720649	South America
South America|hCoV-19/Chile/VS-CMM-28875/2020|EPI ISL 459864|B.1.1|Chile|2020-03-19	South America|hCoV-19/Brazil/RJ-0271/2020|EPI ISL 470637|B.1.1.33|Brazil|2020-04-17	0.0000690832	South America
South America|hCoV-19/Brazil/SP-L7-CD67/2020|EPI ISL 476435|B.1.1.33|Brazil|2020-03-19	South America|hCoV-19/Brazil/RJ-0271/2020|EPI ISL 470637|B.1.1.33|Brazil|2020-04-17	0.0000691190	South America
South America|hCoV-19/Peru/JUN-INS-154/2020|EPI ISL 536547|B.1|Peru|2020-03-19	South America|hCoV-19/Brazil/RJ-0271/2020|EPI ISL 470637|B.1.1.33|Brazil|2020-04-17	0.0002771803	South America
South America|hCoV-19/Brazil/MG-0215/2020|EPI ISL 470581|B.1|Brazil|2020-03-19	South America|hCoV-19/Brazil/RJ-0271/2020|EPI ISL 470637|B.1.1.33|Brazil|2020-04-17	0.0003765254	South America
South America|hCoV-19/Brazil/MG-0216/2020|EPI ISL 470582|B.1.1.33|Brazil|2020-03-19	South America|hCoV-19/Brazil/RJ-0271/2020|EPI ISL 470637|B.1.1.33|Brazil|2020-04-17	0.0001026594	South America
South America|hCoV-19/Brazil/SP-L7-CD76/2020|EPI ISL 476443|B.1|Brazil|2020-03-19	South America|hCoV-19/Brazil/RJ-0271/2020|EPI ISL 470637|B.1.1.33|Brazil|2020-04-17	0.0003111685	South America
South America|hCoV-19/Uruguay/UY-10/2020|EPI ISL 429257|B.31|Uruguay|2020-03-19	South America|hCoV-19/Brazil/RJ-0271/2020|EPI ISL 470637|B.1.1.33|Brazil|2020-04-17	0.0006982035	South America
South America|hCoV-19/Brazil/PI-0239/2020|EPI ISL 470613|B.1.1.33|Brazil|2020-03-19	South America|hCoV-19/Brazil/RJ-0271/2020|EPI ISL 470637|B.1.1.33|Brazil|2020-04-17	0.0000345647	South America
South America|hCoV-19/Brazil/SP-L11-CD200/2020|EPI ISL 476201|B.1.1.33|Brazil|2020-03-19	South America|hCoV-19/Brazil/RJ-0271/2020|EPI ISL 470637|B.1.1.33|Brazil|2020-04-17	0.0000356857	South America
South America|hCoV-19/Brazil/SP-L9-CD122/2020|EPI ISL 476472|B.1.255|Brazil|2020-03-19	South America|hCoV-19/Brazil/RJ-0271/2020|EPI ISL 470637|B.1.1.33|Brazil|2020-04-17	0.0002842680	South America
South America|hCoV-19/Colombia/VAC-INS-82307/2020|EPI ISL 456143|B.1|Colombia|2020-03-19	South America|hCoV-19/Brazil/RJ-0271/2020|EPI ISL 470637|B.1.1.33|Brazil|2020-04-17	0.0002838443	South America
South America|hCoV-19/Brazil/RS-L10-CD175/2020|EPI ISL 476188|B.1.1.33|Brazil|2020-03-19	South America|hCoV-19/Brazil/RJ-0271/2020|EPI ISL 470637|B.1.1.33|Brazil|2020-04-17	0.0000359978	South America
South America|hCoV-19/Chile/VS-ISPCH-4/2020|EPI ISL 445287|B.1.5|Chile|2020-03-19	South America|hCoV-19/Brazil/RJ-0271/2020|EPI ISL 470637|B.1.1.33|Brazil|2020-04-17	0.0002053454	South America
South America|hCoV-19/Aruba/AW-RIVM-10115/2020|EPI ISL 547448|B.1|Aruba|2020-03-20	South America|hCoV-19/Brazil/RJ-0271/2020|EPI ISL 470637|B.1.1.33|Brazil|2020-04-17	0.0003080588	South America
South America|hCoV-19/Brazil/PA-IEC-161548/2020|EPI ISL 450874|B.1.1.33|Brazil|2020-03-20	South America|hCoV-19/Brazil/RJ-0271/2020|EPI ISL 470637|B.1.1.33|Brazil|2020-04-17	0.0000342159	South America
South America|hCoV-19/Peru/ARE-INS-164/2020|EPI ISL 536557|B.1.5|Peru|2020-03-20	South America|hCoV-19/Brazil/RJ-0271/2020|EPI ISL 470637|B.1.1.33|Brazil|2020-04-17	0.0002396479	South America
South America|hCoV-19/Peru/LIM-UPCH-0011/2020|EPI ISL 529068|B.1.1.1|Peru|2020-03-20	South America|hCoV-19/Brazil/RJ-0271/2020|EPI ISL 470637|B.1.1.33|Brazil|2020-04-17	0.0003422791	South America
South America|hCoV-19/Colombia/ANT-INS-82457/2020|EPI ISL 456146|B.1.5|Colombia|2020-03-20	South America|hCoV-19/Brazil/RJ-0271/2020|EPI ISL 470637|B.1.1.33|Brazil|2020-04-17	0.0002395741	South America
South America|hCoV-19/Peru/ARE-INS-165/2020|EPI ISL 536558|B.1|Peru|2020-03-20	South America|hCoV-19/Brazil/RJ-0271/2020|EPI ISL 470637|B.1.1.33|Brazil|2020-04-17	0.0003080442	South America
South America|hCoV-19/Chile/RM-ISPCH-69/2020|EPI ISL 445365|B.1|Chile|2020-03-20	South America|hCoV-19/Brazil/RJ-0271/2020|EPI ISL 470637|B.1.1.33|Brazil|2020-04-17	0.0002738109	South America
South America|hCoV-19/Chile/MA-ISPCH-7/2020|EPI ISL 445288|B.1|Chile|2020-03-20	South America|hCoV-19/Brazil/RJ-0271/2020|EPI ISL 470637|B.1.1.33|Brazil|2020-04-17	0.0003080523	South America
South America|hCoV-19/Peru/LIM-INS-156/2020|EPI ISL 536549|B.1.5|Peru|2020-03-20	South America|hCoV-19/Brazil/RJ-0271/2020|EPI ISL 470637|B.1.1.33|Brazil|2020-04-17	0.0002395741	South America
South America|hCoV-19/Peru/ICA-INS-166/2020|EPI ISL 536559|B.1.1|Peru|2020-03-20	South America|hCoV-19/Brazil/RJ-0271/2020|EPI ISL 470637|B.1.1.33|Brazil|2020-04-17	0.0001711076	South America
South America|hCoV-19/Peru/ARE-UPCH-0111/2020|EPI ISL 540988|B.1|Peru|2020-03-20	South America|hCoV-19/Brazil/RJ-0271/2020|EPI ISL 470637|B.1.1.33|Brazil|2020-04-17	0.0003080442	South America
South America|hCoV-19/Brazil/RJ-763/2020|EPI ISL 427302|B.1.1.33|Brazil|2020-03-20	South America|hCoV-19/Brazil/RJ-0271/2020|EPI ISL 470637|B.1.1.33|Brazil|2020-04-17	0.0000342159	South America
South America|hCoV-19/Brazil/SE-6530/2020|EPI ISL 541373|B.1.1|Brazil|2020-03-20	South America|hCoV-19/Brazil/RJ-0271/2020|EPI ISL 470637|B.1.1.33|Brazil|2020-04-17	0.0001710950	South America
South America|hCoV-19/Brazil/MG-CV42/2020|EPI ISL 429695|B.1|Brazil|2020-03-20	South America|hCoV-19/Brazil/RJ-0271/2020|EPI ISL 470637|B.1.1.33|Brazil|2020-04-17	0.0002401379	South America
South America|hCoV-19/Peru/ARE-UPCH-0110/2020|EPI ISL 540987|B.1.5|Peru|2020-03-20	South America|hCoV-19/Brazil/RJ-0271/2020|EPI ISL 470637|B.1.1.33|Brazil|2020-04-17	0.0002396479	South America
South America|hCoV-19/Colombia/MAG-INS-81035/2020|EPI ISL 456125|B.1.255|Colombia|2020-03-20	South America|hCoV-19/Brazil/RJ-0271/2020|EPI ISL 470637|B.1.1.33|Brazil|2020-04-17	0.0003112611	South America
South America|hCoV-19/Brazil/MG-0217/2020|EPI ISL 470583|B.1.1.33|Brazil|2020-03-20	South America|hCoV-19/Brazil/RJ-0271/2020|EPI ISL 470637|B.1.1.33|Brazil|2020-04-17	0.0000349281	South America
South America|hCoV-19/Chile/RM-ISPCH-47/2020|EPI ISL 445326|B.1.5|Chile|2020-03-21	South America|hCoV-19/Brazil/RJ-0271/2020|EPI ISL 470637|B.1.1.33|Brazil|2020-04-17	0.0002738051	South America
South America|hCoV-19/Chile/MA-ISPCH-14/2020|EPI ISL 445295|B.1.98|Chile|2020-03-21	South America|hCoV-19/Brazil/RJ-0271/2020|EPI ISL 470637|B.1.1.33|Brazil|2020-04-17	0.0002395678	South America
South America|hCoV-19/Chile/RM-ISPCH-71/2020|EPI ISL 445367|B.1.1.33|Chile|2020-03-21	South America|hCoV-19/Brazil/RJ-0271/2020|EPI ISL 470637|B.1.1.33|Brazil|2020-04-17	0.0000684366	South America
South America|hCoV-19/Peru/LIM-UPCH-0119/2020|EPI ISL 568516|B.1.1|Peru|2020-03-21	South America|hCoV-19/Brazil/RJ-0271/2020|EPI ISL 470637|B.1.1.33|Brazil|2020-04-17	0.0001368765	South America
South America|hCoV-19/Chile/RM-ISPCH-23/2020|EPI ISL 445302|B.1.1|Chile|2020-03-21	South America|hCoV-19/Brazil/RJ-0271/2020|EPI ISL 470637|B.1.1.33|Brazil|2020-04-17	0.0001026523	South America
South America|hCoV-19/Chile/MA-ISPCH-9/2020|EPI ISL 445290|B.1|Chile|2020-03-21	South America|hCoV-19/Brazil/RJ-0271/2020|EPI ISL 470637|B.1.1.33|Brazil|2020-04-17	0.0002738109	South America
South America|hCoV-19/Chile/RM-ISPCH-48/2020|EPI ISL 445327|B.1.5|Chile|2020-03-21	South America|hCoV-19/Brazil/RJ-0271/2020|EPI ISL 470637|B.1.1.33|Brazil|2020-04-17	0.0003080296	South America
South America|hCoV-19/Chile/RM-ISPCH-70/2020|EPI ISL 445366|B.1.5|Chile|2020-03-21	South America|hCoV-19/Brazil/RJ-0271/2020|EPI ISL 470637|B.1.1.33|Brazil|2020-04-17	0.0002395741	South America
South America|hCoV-19/Chile/MA-ISPCH-13/2020|EPI ISL 445294|B.1|Chile|2020-03-21	South America|hCoV-19/Brazil/RJ-0271/2020|EPI ISL 470637|B.1.1.33|Brazil|2020-04-17	0.0002738203	South America
South America|hCoV-19/Chile/MA-ISPCH-10/2020|EPI ISL 445291|B.1|Chile|2020-03-21	South America|hCoV-19/Brazil/RJ-0271/2020|EPI ISL 470637|B.1.1.33|Brazil|2020-04-17	0.0002738296	South America
South America|hCoV-19/Brazil/CE-L12-CD224/2020|EPI ISL 476218|B.1.5|Brazil|2020-03-21	South America|hCoV-19/Brazil/RJ-0271/2020|EPI ISL 470637|B.1.1.33|Brazil|2020-04-17	0.0003623200	South America
South America|hCoV-19/Chile/RM-ISPCH-59/2020|EPI ISL 445355|B.1.5|Chile|2020-03-22	South America|hCoV-19/Brazil/RJ-0271/2020|EPI ISL 470637|B.1.1.33|Brazil|2020-04-17	0.0002738174	South America
South America|hCoV-19/Chile/MA-ISPCH-11/2020|EPI ISL 445292|B.1|Chile|2020-03-22	South America|hCoV-19/Brazil/RJ-0271/2020|EPI ISL 470637|B.1.1.33|Brazil|2020-04-17	0.0003080523	South America
South America|hCoV-19/Argentina/C3013/2020|EPI ISL 420598|B.1.220|Argentina|2020-03-22	South America|hCoV-19/Brazil/RJ-0271/2020|EPI ISL 470637|B.1.1.33|Brazil|2020-04-17	0.0003080296	South America
South America|hCoV-19/Brazil/SP-144/2020|EPI ISL 468310|B.1.1.33|Brazil|2020-03-22	South America|hCoV-19/Brazil/RJ-0271/2020|EPI ISL 470637|B.1.1.33|Brazil|2020-04-17	0.0000684351	South America
South America|hCoV-19/Peru/LIM-INS-168/2020|EPI ISL 536561|A.2|Peru|2020-03-22	South America|hCoV-19/Brazil/RJ-0271/2020|EPI ISL 470637|B.1.1.33|Brazil|2020-04-17	0.0006162591	South America
South America|hCoV-19/Chile/MA-ISPCH-15/2020|EPI ISL 445299|B.1|Chile|2020-03-22	South America|hCoV-19/Brazil/RJ-0271/2020|EPI ISL 470637|B.1.1.33|Brazil|2020-04-17	0.0003080442	South America
South America|hCoV-19/Aruba/AW-RIVM-10122/2020|EPI ISL 547449|B.40|Aruba|2020-03-22	South America|hCoV-19/Brazil/RJ-0271/2020|EPI ISL 470637|B.1.1.33|Brazil|2020-04-17	0.0005477756	South America
South America|hCoV-19/Brazil/DF-891/2020|EPI ISL 427298|B.1.1.33|Brazil|2020-03-22	South America|hCoV-19/Brazil/RJ-0271/2020|EPI ISL 470637|B.1.1.33|Brazil|2020-04-17	0.0000342159	South America
South America|hCoV-19/Colombia/BOL-INS-84730/2020|EPI ISL 497738|B.1|Colombia|2020-03-22	South America|hCoV-19/Brazil/RJ-0271/2020|EPI ISL 470637|B.1.1.33|Brazil|2020-04-17	0.0002395924	South America
South America|hCoV-19/Colombia/DC-INS-84861/2020|EPI ISL 456116|B.1.5|Colombia|2020-03-22	South America|hCoV-19/Brazil/RJ-0271/2020|EPI ISL 470637|B.1.1.33|Brazil|2020-04-17	0.0002445191	South America
South America|hCoV-19/Brazil/MG-CV49/2020|EPI ISL 429702|B.1.5|Brazil|2020-03-22	South America|hCoV-19/Brazil/RJ-0271/2020|EPI ISL 470637|B.1.1.33|Brazil|2020-04-17	0.0002826577	South America
South America|hCoV-19/Brazil/SP-L7-CD63/2020|EPI ISL 476432|B.1.255|Brazil|2020-03-22	South America|hCoV-19/Brazil/RJ-0271/2020|EPI ISL 470637|B.1.1.33|Brazil|2020-04-17	0.0003239287	South America
South America|hCoV-19/Brazil/SP-602/2020|EPI ISL 515526|B.1.1|Brazil|2020-03-23	South America|hCoV-19/Brazil/RJ-0271/2020|EPI ISL 470637|B.1.1.33|Brazil|2020-04-17	0.0001711025	South America
South America|hCoV-19/Peru/LAL-UPCH-0109/2020|EPI ISL 540986|B.1.1|Peru|2020-03-23	South America|hCoV-19/Brazil/RJ-0271/2020|EPI ISL 470637|B.1.1.33|Brazil|2020-04-17	0.0002053283	South America
South America|hCoV-19/Brazil/SP-279/2020|EPI ISL 527858|B.1.1.33|Brazil|2020-03-23	South America|hCoV-19/Brazil/RJ-0271/2020|EPI ISL 470637|B.1.1.33|Brazil|2020-04-17	0.0001026572	South America
South America|hCoV-19/Brazil/RJ-DCVN01/2020|EPI ISL 483065|B.1.3|Brazil|2020-03-23	South America|hCoV-19/Brazil/RJ-0271/2020|EPI ISL 470637|B.1.1.33|Brazil|2020-04-17	0.0004107838	South America
South America|hCoV-19/Brazil/DF-861/2020|EPI ISL 427296|B.1.1.33|Brazil|2020-03-23	South America|hCoV-19/Brazil/RJ-0271/2020|EPI ISL 470637|B.1.1.33|Brazil|2020-04-17	0.0000684333	South America
South America|hCoV-19/Brazil/DF-862/2020|EPI ISL 427297|B.1.1.33|Brazil|2020-03-23	South America|hCoV-19/Brazil/RJ-0271/2020|EPI ISL 470637|B.1.1.33|Brazil|2020-04-17	0.0000342159	South America
South America|hCoV-19/Chile/LI-ISPCH-9/2020|EPI ISL 445300|B.1.1|Chile|2020-03-23	South America|hCoV-19/Brazil/RJ-0271/2020|EPI ISL 470637|B.1.1.33|Brazil|2020-04-17	0.0001368776	South America
South America|hCoV-19/Chile/RM-ISPCH-51/2020|EPI ISL 445330|B.1|Chile|2020-03-23	South America|hCoV-19/Brazil/RJ-0271/2020|EPI ISL 470637|B.1.1.33|Brazil|2020-04-17	0.0002738203	South America
South America|hCoV-19/Chile/RM-ISPCH-50/2020|EPI ISL 445329|B|Chile|2020-03-23	South America|hCoV-19/Brazil/RJ-0271/2020|EPI ISL 470637|B.1.1.33|Brazil|2020-04-17	0.0004108151	South America
South America|hCoV-19/Chile/LI-ISPCH-8/2020|EPI ISL 445298|B.1.1|Chile|2020-03-23	South America|hCoV-19/Brazil/RJ-0271/2020|EPI ISL 470637|B.1.1.33|Brazil|2020-04-17	0.0001711193	South America
South America|hCoV-19/Colombia/CES-INS-87973/2020|EPI ISL 498153|B.1.255|Colombia|2020-03-23	South America|hCoV-19/Brazil/RJ-0271/2020|EPI ISL 470637|B.1.1.33|Brazil|2020-04-17	0.0002738109	South America
South America|hCoV-19/Colombia/QUI-INS-85082/2020|EPI ISL 497744|B|Colombia|2020-03-23	South America|hCoV-19/Brazil/RJ-0271/2020|EPI ISL 470637|B.1.1.33|Brazil|2020-04-17	0.0002053602	South America
South America|hCoV-19/Uruguay/UY-NYUMC857/2020|EPI ISL 457953|B.1.1.33|Uruguay|2020-03-23	South America|hCoV-19/Brazil/RJ-0271/2020|EPI ISL 470637|B.1.1.33|Brazil|2020-04-17	0.0000345731	South America
South America|hCoV-19/Peru/CAL-INS-137/2020|EPI ISL 536532|B.1.1.1|Peru|2020-03-23	South America|hCoV-19/Brazil/RJ-0271/2020|EPI ISL 470637|B.1.1.33|Brazil|2020-04-17	0.0002073013	South America
South America|hCoV-19/Brazil/MG-0218/2020|EPI ISL 470584|B.1.1.33|Brazil|2020-03-23	South America|hCoV-19/Brazil/RJ-0271/2020|EPI ISL 470637|B.1.1.33|Brazil|2020-04-17	0.0000342183	South America
South America|hCoV-19/Brazil/RJ-0247/2020|EPI ISL 470615|B.1.1.33|Brazil|2020-03-23	South America|hCoV-19/Brazil/RJ-0271/2020|EPI ISL 470637|B.1.1.33|Brazil|2020-04-17	0.0001036882	South America
South America|hCoV-19/Brazil/SP-L9-CD137/2020|EPI ISL 476484|B.1.1.33|Brazil|2020-03-23	South America|hCoV-19/Brazil/RJ-0271/2020|EPI ISL 470637|B.1.1.33|Brazil|2020-04-17	0.0001056775	South America
South America|hCoV-19/Brazil/SP-L7-CD70/2020|EPI ISL 476437|B.1.255|Brazil|2020-03-23	South America|hCoV-19/Brazil/RJ-0271/2020|EPI ISL 470637|B.1.1.33|Brazil|2020-04-17	0.0002821129	South America
South America|hCoV-19/Brazil/SP-L8-CD101/2020|EPI ISL 476450|B.1.1.33|Brazil|2020-03-23	South America|hCoV-19/Brazil/RJ-0271/2020|EPI ISL 470637|B.1.1.33|Brazil|2020-04-17	0.0000355588	South America
South America|hCoV-19/Brazil/CE-L11-CD196/2020|EPI ISL 476200|B.1.212|Brazil|2020-03-23	South America|hCoV-19/Brazil/RJ-0271/2020|EPI ISL 470637|B.1.1.33|Brazil|2020-04-17	0.0003233767	South America
South America|hCoV-19/Brazil/MA-IEC-162157/2020|EPI ISL 524797|B.1.1.33|Brazil|2020-03-24	South America|hCoV-19/Brazil/RJ-0271/2020|EPI ISL 470637|B.1.1.33|Brazil|2020-04-17	0.0000342158	South America
South America|hCoV-19/Brazil/SP-165/2020|EPI ISL 523963|B.1|Brazil|2020-03-24	South America|hCoV-19/Brazil/RJ-0271/2020|EPI ISL 470637|B.1.1.33|Brazil|2020-04-17	0.0002738109	South America
South America|hCoV-19/Peru/LIM-INS-019/2020|EPI ISL 491172|B.1.1.1|Peru|2020-03-24	South America|hCoV-19/Brazil/RJ-0271/2020|EPI ISL 470637|B.1.1.33|Brazil|2020-04-17	0.0002756545	South America
South America|hCoV-19/Peru/LIM-INS-022/2020|EPI ISL 491428|B.1.1.1|Peru|2020-03-24	South America|hCoV-19/Brazil/RJ-0271/2020|EPI ISL 470637|B.1.1.33|Brazil|2020-04-17	0.0002411922	South America
South America|hCoV-19/Brazil/SP-L7-CD72/2020|EPI ISL 476439|B.1.1.33|Brazil|2020-03-24	South America|hCoV-19/Brazil/RJ-0271/2020|EPI ISL 470637|B.1.1.33|Brazil|2020-04-17	0.0001036837	South America
South America|hCoV-19/Brazil/SP-L9-CD91/2020|EPI ISL 476490|B.1.255|Brazil|2020-03-24	South America|hCoV-19/Brazil/RJ-0271/2020|EPI ISL 470637|B.1.1.33|Brazil|2020-04-17	0.0003111319	South America
South America|hCoV-19/Brazil/SC-L16-CD314/2020|EPI ISL 476278|B.1.1.33|Brazil|2020-03-24	South America|hCoV-19/Brazil/RJ-0271/2020|EPI ISL 470637|B.1.1.33|Brazil|2020-04-17	0.0001036995	South America
South America|hCoV-19/Brazil/RJ-0248/2020|EPI ISL 470616|B.1.5|Brazil|2020-03-24	South America|hCoV-19/Brazil/RJ-0271/2020|EPI ISL 470637|B.1.1.33|Brazil|2020-04-17	0.0002738686	South America
South America|hCoV-19/Brazil/SP-L9-CD140/2020|EPI ISL 476487|B.1.1.33|Brazil|2020-03-24	South America|hCoV-19/Brazil/RJ-0271/2020|EPI ISL 470637|B.1.1.33|Brazil|2020-04-17	0.0000691191	South America
South America|hCoV-19/Brazil/SP-L9-CD139/2020|EPI ISL 476486|B.1.1.33|Brazil|2020-03-24	South America|hCoV-19/Brazil/RJ-0271/2020|EPI ISL 470637|B.1.1.33|Brazil|2020-04-17	0.0000355222	South America
South America|hCoV-19/Chile/MA-CMM-31600/2020|EPI ISL 459861|B.1|Chile|2020-03-25	South America|hCoV-19/Brazil/RJ-0271/2020|EPI ISL 470637|B.1.1.33|Brazil|2020-04-17	0.0002738106	South America
South America|hCoV-19/Brazil/SP-625/2020|EPI ISL 515528|B.1.1.33|Brazil|2020-03-25	South America|hCoV-19/Brazil/RJ-0271/2020|EPI ISL 470637|B.1.1.33|Brazil|2020-04-17	0.0000342159	South America
South America|hCoV-19/Brazil/RJ-818/2020|EPI ISL 427303|B.1.1.33|Brazil|2020-03-25	South America|hCoV-19/Brazil/RJ-0271/2020|EPI ISL 470637|B.1.1.33|Brazil|2020-04-17	0.0000684333	South America
South America|hCoV-19/Brazil/RJ-1111/2020|EPI ISL 456076|B.1.1.33|Brazil|2020-03-25	South America|hCoV-19/Brazil/RJ-0271/2020|EPI ISL 470637|B.1.1.33|Brazil|2020-04-17	0.0000684333	South America
South America|hCoV-19/Brazil/RJ-1119/2020|EPI ISL 456077|B.1.1.33|Brazil|2020-03-25	South America|hCoV-19/Brazil/RJ-0271/2020|EPI ISL 470637|B.1.1.33|Brazil|2020-04-17	0.0000342171	South America
South America|hCoV-19/Peru/LIM-INS-017/2020|EPI ISL 490316|B.1.255|Peru|2020-03-25	South America|hCoV-19/Brazil/RJ-0271/2020|EPI ISL 470637|B.1.1.33|Brazil|2020-04-17	0.0002756882	South America
South America|hCoV-19/Peru/LIM-INS-024/2020|EPI ISL 491429|A.2|Peru|2020-03-25	South America|hCoV-19/Brazil/RJ-0271/2020|EPI ISL 470637|B.1.1.33|Brazil|2020-04-17	0.0005860165	South America
South America|hCoV-19/Peru/LIM-INS-018/2020|EPI ISL 490975|B.1|Peru|2020-03-25	South America|hCoV-19/Brazil/RJ-0271/2020|EPI ISL 470637|B.1.1.33|Brazil|2020-04-17	0.0003446515	South America
South America|hCoV-19/Brazil/SP-636/2020|EPI ISL 515550|B.1.1.33|Brazil|2020-03-25	South America|hCoV-19/Brazil/RJ-0271/2020|EPI ISL 470637|B.1.1.33|Brazil|2020-04-17	0.0000342171	South America
South America|hCoV-19/Colombia/ANT-UdeA-200325-01/2020|EPI ISL 536399|B.1.5|Colombia|2020-03-25	South America|hCoV-19/Brazil/RJ-0271/2020|EPI ISL 470637|B.1.1.33|Brazil|2020-04-17	0.0002395741	South America
South America|hCoV-19/Colombia/MAG-INS-87968/2020|EPI ISL 498152|B.1|Colombia|2020-03-25	South America|hCoV-19/Brazil/RJ-0271/2020|EPI ISL 470637|B.1.1.33|Brazil|2020-04-17	0.0003765463	South America
South America|hCoV-19/Chile/AR-ISPCH-14/2020|EPI ISL 445348|B.1.255|Chile|2020-03-25	South America|hCoV-19/Brazil/RJ-0271/2020|EPI ISL 470637|B.1.1.33|Brazil|2020-04-17	0.0002738390	South America
South America|hCoV-19/Colombia/ATL-INS-88612/2020|EPI ISL 498155|B.1|Colombia|2020-03-25	South America|hCoV-19/Brazil/RJ-0271/2020|EPI ISL 470637|B.1.1.33|Brazil|2020-04-17	0.0002395842	South America
South America|hCoV-19/Uruguay/UY-NYUMC861/2020|EPI ISL 457957|B.1.1.1|Uruguay|2020-03-25	South America|hCoV-19/Brazil/RJ-0271/2020|EPI ISL 470637|B.1.1.33|Brazil|2020-04-17	0.0002760005	South America
South America|hCoV-19/Brazil/SP-L11-CD93/2020|EPI ISL 476204|B.1.1.33|Brazil|2020-03-25	South America|hCoV-19/Brazil/RJ-0271/2020|EPI ISL 470637|B.1.1.33|Brazil|2020-04-17	0.0001396482	South America
South America|hCoV-19/Brazil/RJ-0249/2020|EPI ISL 470617|B.1.1.33|Brazil|2020-03-25	South America|hCoV-19/Brazil/RJ-0271/2020|EPI ISL 470637|B.1.1.33|Brazil|2020-04-17	0.0000345647	South America
South America|hCoV-19/Brazil/RJ-872/2020|EPI ISL 427304|B.1.1.33|Brazil|2020-03-26	South America|hCoV-19/Brazil/RJ-0271/2020|EPI ISL 470637|B.1.1.33|Brazil|2020-04-17	0.0001026572	South America
South America|hCoV-19/Brazil/PR-5623/2020|EPI ISL 541346|B.1.3|Brazil|2020-03-26	South America|hCoV-19/Brazil/RJ-0271/2020|EPI ISL 470637|B.1.1.33|Brazil|2020-04-17	0.0004107783	South America
South America|hCoV-19/Colombia/CAL-GUR-0072/2020|EPI ISL 447734|A.2|Colombia|2020-03-26	South America|hCoV-19/Brazil/RJ-0271/2020|EPI ISL 470637|B.1.1.33|Brazil|2020-04-17	0.0006505327	South America
South America|hCoV-19/Colombia/VAC-GUR-0084/2020|EPI ISL 447735|B.1|Colombia|2020-03-26	South America|hCoV-19/Brazil/RJ-0271/2020|EPI ISL 470637|B.1.1.33|Brazil|2020-04-17	0.0002738578	South America
South America|hCoV-19/Colombia/VAC-GUR-0135/2020|EPI ISL 447737|B.1|Colombia|2020-03-26	South America|hCoV-19/Brazil/RJ-0271/2020|EPI ISL 470637|B.1.1.33|Brazil|2020-04-17	0.0003082763	South America
South America|hCoV-19/Colombia/BOY-INS-88871/2020|EPI ISL 498158|B|Colombia|2020-03-26	South America|hCoV-19/Brazil/RJ-0271/2020|EPI ISL 470637|B.1.1.33|Brazil|2020-04-17	0.0002053532	South America
South America|hCoV-19/Colombia/VAC-GUR-0094/2020|EPI ISL 447736|B.1|Colombia|2020-03-26	South America|hCoV-19/Brazil/RJ-0271/2020|EPI ISL 470637|B.1.1.33|Brazil|2020-04-17	0.0003094462	South America
South America|hCoV-19/Uruguay/UY-NYUMC863/2020|EPI ISL 457959|B|Uruguay|2020-03-26	South America|hCoV-19/Brazil/RJ-0271/2020|EPI ISL 470637|B.1.1.33|Brazil|2020-04-17	0.0005187166	South America
South America|hCoV-19/Brazil/SC-L17-CD322/2020|EPI ISL 476297|B.1.1.33|Brazil|2020-03-26	South America|hCoV-19/Brazil/RJ-0271/2020|EPI ISL 470637|B.1.1.33|Brazil|2020-04-17	0.0000345587	South America
South America|hCoV-19/Brazil/RJ-0250/2020|EPI ISL 470618|B.1.1.33|Brazil|2020-03-26	South America|hCoV-19/Brazil/RJ-0271/2020|EPI ISL 470637|B.1.1.33|Brazil|2020-04-17	0.0000342722	South America
South America|hCoV-19/Brazil/SP-L14-CD241/2020|EPI ISL 476245|B.1.1.33|Brazil|2020-03-26	South America|hCoV-19/Brazil/RJ-0271/2020|EPI ISL 470637|B.1.1.33|Brazil|2020-04-17	0.0000352879	South America
South America|hCoV-19/Argentina/PAIS-A0003/2020|EPI ISL 430795|B.1|Argentina|2020-03-26	South America|hCoV-19/Brazil/RJ-0271/2020|EPI ISL 470637|B.1.1.33|Brazil|2020-04-17	0.0002873274	South America
South America|hCoV-19/Argentina/PAIS-A0004/2020|EPI ISL 430796|B.1.5|Argentina|2020-03-27	South America|hCoV-19/Brazil/RJ-0271/2020|EPI ISL 470637|B.1.1.33|Brazil|2020-04-17	0.0003423033	South America
South America|hCoV-19/Argentina/PAIS-A0005/2020|EPI ISL 430797|B.1.1|Argentina|2020-03-27	South America|hCoV-19/Brazil/RJ-0271/2020|EPI ISL 470637|B.1.1.33|Brazil|2020-04-17	0.0001713574	South America
South America|hCoV-19/Chile/RM-CMM-32205/2020|EPI ISL 459859|B.1.5|Chile|2020-03-27	South America|hCoV-19/Brazil/RJ-0271/2020|EPI ISL 470637|B.1.1.33|Brazil|2020-04-17	0.0002395741	South America
South America|hCoV-19/Peru/LIM-INS-020/2020|EPI ISL 490976|B.1.1.1|Peru|2020-03-27	South America|hCoV-19/Brazil/RJ-0271/2020|EPI ISL 470637|B.1.1.33|Brazil|2020-04-17	0.0002413169	South America
South America|hCoV-19/Brazil/RJ-0251/2020|EPI ISL 470619|B.1|Brazil|2020-03-27	South America|hCoV-19/Brazil/RJ-0271/2020|EPI ISL 470637|B.1.1.33|Brazil|2020-04-17	0.0002396232	South America
South America|hCoV-19/Brazil/SP-L14-CD260/2020|EPI ISL 476256|B.1|Brazil|2020-03-27	South America|hCoV-19/Brazil/RJ-0271/2020|EPI ISL 470637|B.1.1.33|Brazil|2020-04-17	0.0002419754	South America
South America|hCoV-19/Brazil/SP-L14-CD242/2020|EPI ISL 476246|B.1.1.33|Brazil|2020-03-27	South America|hCoV-19/Brazil/RJ-0271/2020|EPI ISL 470637|B.1.1.33|Brazil|2020-04-17	0.0000345743	South America
South America|hCoV-19/Brazil/SP-L17-CD324/2020|EPI ISL 476298|B.1.1|Brazil|2020-03-27	South America|hCoV-19/Brazil/RJ-0271/2020|EPI ISL 470637|B.1.1.33|Brazil|2020-04-17	0.0002111924	South America
South America|hCoV-19/Brazil/SP-L17-CD327/2020|EPI ISL 476299|B.1.212|Brazil|2020-03-27	South America|hCoV-19/Brazil/RJ-0271/2020|EPI ISL 470637|B.1.1.33|Brazil|2020-04-17	0.0003550916	South America
South America|hCoV-19/Chile/RM-ISPCH-75/2020|EPI ISL 445371|B.1.5|Chile|2020-03-28	South America|hCoV-19/Brazil/RJ-0271/2020|EPI ISL 470637|B.1.1.33|Brazil|2020-04-17	0.0002738122	South America
South America|hCoV-19/Argentina/PAIS-A0006/2020|EPI ISL 430798|B.1.3|Argentina|2020-03-28	South America|hCoV-19/Brazil/RJ-0271/2020|EPI ISL 470637|B.1.1.33|Brazil|2020-04-17	0.0003765254	South America
South America|hCoV-19/Colombia/CUN-GUR-0454/2020|EPI ISL 447744|B.1.255|Colombia|2020-03-28	South America|hCoV-19/Brazil/RJ-0271/2020|EPI ISL 470637|B.1.1.33|Brazil|2020-04-17	0.0002738203	South America
South America|hCoV-19/Colombia/RIS-INS-87267/2020|EPI ISL 497745|B.1|Colombia|2020-03-28	South America|hCoV-19/Brazil/RJ-0271/2020|EPI ISL 470637|B.1.1.33|Brazil|2020-04-17	0.0002738109	South America
South America|hCoV-19/Brazil/SP-120/2020|EPI ISL 515521|B.1.1.33|Brazil|2020-03-28	South America|hCoV-19/Brazil/RJ-0271/2020|EPI ISL 470637|B.1.1.33|Brazil|2020-04-17	0.0000342276	South America
South America|hCoV-19/Brazil/PR-5622/2020|EPI ISL 541345|B.1|Brazil|2020-03-28	South America|hCoV-19/Brazil/RJ-0271/2020|EPI ISL 470637|B.1.1.33|Brazil|2020-04-17	0.0003086145	South America
South America|hCoV-19/Uruguay/UY-NYUMC865/2020|EPI ISL 457961|B|Uruguay|2020-03-28	South America|hCoV-19/Brazil/RJ-0271/2020|EPI ISL 470637|B.1.1.33|Brazil|2020-04-17	0.0005171252	South America
South America|hCoV-19/Uruguay/UY-NYUMC867/2020|EPI ISL 457963|B.1.1.1|Uruguay|2020-03-28	South America|hCoV-19/Brazil/RJ-0271/2020|EPI ISL 470637|B.1.1.33|Brazil|2020-04-17	0.0002756867	South America
South America|hCoV-19/Brazil/CE-L16-CD332/2020|EPI ISL 476281|B.1.1.33|Brazil|2020-03-28	South America|hCoV-19/Brazil/RJ-0271/2020|EPI ISL 470637|B.1.1.33|Brazil|2020-04-17	0.0000351452	South America
South America|hCoV-19/Brazil/SP-551/2020|EPI ISL 471554|B.1.1.33|Brazil|2020-03-29	South America|hCoV-19/Brazil/RJ-0271/2020|EPI ISL 470637|B.1.1.33|Brazil|2020-04-17	0.0000342159	South America
South America|hCoV-19/Colombia/NAR-GUR-0627/2020|EPI ISL 447749|B.1.1|Colombia|2020-03-29	South America|hCoV-19/Brazil/RJ-0271/2020|EPI ISL 470637|B.1.1.33|Brazil|2020-04-17	0.0001750293	South America
South America|hCoV-19/Argentina/PAIS-A0007/2020|EPI ISL 430799|B.1.5|Argentina|2020-03-30	South America|hCoV-19/Brazil/RJ-0271/2020|EPI ISL 470637|B.1.1.33|Brazil|2020-04-17	0.0002395741	South America
South America|hCoV-19/Chile/MA-ISPCH-17/2020|EPI ISL 445372|B.1|Chile|2020-03-30	South America|hCoV-19/Brazil/RJ-0271/2020|EPI ISL 470637|B.1.1.33|Brazil|2020-04-17	0.0002738109	South America
South America|hCoV-19/Colombia/HUI-GUR-0900/2020|EPI ISL 447752|B.1|Colombia|2020-03-30	South America|hCoV-19/Brazil/RJ-0271/2020|EPI ISL 470637|B.1.1.33|Brazil|2020-04-17	0.0003768290	South America
South America|hCoV-19/Colombia/CHO-GUR-0787/2020|EPI ISL 447750|B.1|Colombia|2020-03-30	South America|hCoV-19/Brazil/RJ-0271/2020|EPI ISL 470637|B.1.1.33|Brazil|2020-04-17	0.0003080694	South America
South America|hCoV-19/Brazil/RJ-899/2020|EPI ISL 456071|B.1.1.33|Brazil|2020-03-30	South America|hCoV-19/Brazil/RJ-0271/2020|EPI ISL 470637|B.1.1.33|Brazil|2020-04-17	0.0001027021	South America
South America|hCoV-19/Colombia/NAR-INS-94679/2020|EPI ISL 498162|A.2|Colombia|2020-03-30	South America|hCoV-19/Brazil/RJ-0271/2020|EPI ISL 470637|B.1.1.33|Brazil|2020-04-17	0.0006162591	South America
South America|hCoV-19/Colombia/ATL-INS-88712/2020|EPI ISL 498156|B.1.5|Colombia|2020-03-30	South America|hCoV-19/Brazil/RJ-0271/2020|EPI ISL 470637|B.1.1.33|Brazil|2020-04-17	0.0002395741	South America
South America|hCoV-19/Chile/VS-ISPCH-5/2020|EPI ISL 445337|B.1|Chile|2020-03-30	South America|hCoV-19/Brazil/RJ-0271/2020|EPI ISL 470637|B.1.1.33|Brazil|2020-04-17	0.0003080759	South America
South America|hCoV-19/Colombia/BOY-INS-88859/2020|EPI ISL 498157|B.1.255|Colombia|2020-03-30	South America|hCoV-19/Brazil/RJ-0271/2020|EPI ISL 470637|B.1.1.33|Brazil|2020-04-17	0.0002738296	South America
South America|hCoV-19/Colombia/BOL-INS-94411/2020|EPI ISL 498161|B.1|Colombia|2020-03-30	South America|hCoV-19/Brazil/RJ-0271/2020|EPI ISL 470637|B.1.1.33|Brazil|2020-04-17	0.0003080758	South America
South America|hCoV-19/Brazil/RJ-0252/2020|EPI ISL 470620|B.1.1.33|Brazil|2020-03-30	South America|hCoV-19/Brazil/RJ-0271/2020|EPI ISL 470637|B.1.1.33|Brazil|2020-04-17	0.0001026572	South America
South America|hCoV-19/Brazil/CE-L16-CD344/2020|EPI ISL 476288|B.1.5|Brazil|2020-03-30	South America|hCoV-19/Brazil/RJ-0271/2020|EPI ISL 470637|B.1.1.33|Brazil|2020-04-17	0.0002765518	South America
South America|hCoV-19/Brazil/CE-L16-CD346/2020|EPI ISL 476289|B.1.212|Brazil|2020-03-30	South America|hCoV-19/Brazil/RJ-0271/2020|EPI ISL 470637|B.1.1.33|Brazil|2020-04-17	0.0003803079	South America
South America|hCoV-19/Ecuador/HGSQ-USFQ-018/2020|EPI ISL 422563|B.1.1|Ecuador|2020-03-30	South America|hCoV-19/Brazil/RJ-0271/2020|EPI ISL 470637|B.1.1.33|Brazil|2020-04-17	0.0002106794	South America
South America|hCoV-19/Brazil/SP-L15-CD272/2020|EPI ISL 476265|B.1.255|Brazil|2020-03-30	South America|hCoV-19/Brazil/RJ-0271/2020|EPI ISL 470637|B.1.1.33|Brazil|2020-04-17	0.0002765550	South America
South America|hCoV-19/Brazil/SC-L16-CD350/2020|EPI ISL 476292|B.1.1.33|Brazil|2020-03-30	South America|hCoV-19/Brazil/RJ-0271/2020|EPI ISL 470637|B.1.1.33|Brazil|2020-04-17	0.0000345588	South America
South America|hCoV-19/Brazil/SP-L16-CD339/2020|EPI ISL 476286|B.1.1.33|Brazil|2020-03-30	South America|hCoV-19/Brazil/RJ-0271/2020|EPI ISL 470637|B.1.1.33|Brazil|2020-04-17	0.0000345599	South America
South America|hCoV-19/Brazil/SP-L15-CD274/2020|EPI ISL 476267|B.1.1|Brazil|2020-03-30	South America|hCoV-19/Brazil/RJ-0271/2020|EPI ISL 470637|B.1.1.33|Brazil|2020-04-17	0.0002095469	South America
South America|hCoV-19/Uruguay/UY-NYUMC866/2020|EPI ISL 457962|B.1.1.1|Uruguay|2020-03-30	South America|hCoV-19/Brazil/RJ-0271/2020|EPI ISL 470637|B.1.1.33|Brazil|2020-04-17	0.0002826699	South America
South America|hCoV-19/Brazil/SP-L15-CD283/2020|EPI ISL 476274|B.1.1.33|Brazil|2020-03-30	South America|hCoV-19/Brazil/RJ-0271/2020|EPI ISL 470637|B.1.1.33|Brazil|2020-04-17	0.0000703960	South America
South America|hCoV-19/Colombia/HUI-GUR-0920/2020|EPI ISL 447753|B.1.5|Colombia|2020-03-30	South America|hCoV-19/Brazil/RJ-0271/2020|EPI ISL 470637|B.1.1.33|Brazil|2020-04-17	0.0002857850	South America
South America|hCoV-19/Peru/ANC-INS-132/2020|EPI ISL 536529|B.1.1.1|Peru|2020-03-31	South America|hCoV-19/Brazil/RJ-0271/2020|EPI ISL 470637|B.1.1.33|Brazil|2020-04-17	0.0002737774	South America
South America|hCoV-19/Argentina/PAIS-A0009/2020|EPI ISL 430801|B.1.5|Argentina|2020-03-31	South America|hCoV-19/Brazil/RJ-0271/2020|EPI ISL 470637|B.1.1.33|Brazil|2020-04-17	0.0002395741	South America
South America|hCoV-19/Brazil/SP-122/2020|EPI ISL 515522|B.1.1.33|Brazil|2020-03-31	South America|hCoV-19/Brazil/RJ-0271/2020|EPI ISL 470637|B.1.1.33|Brazil|2020-04-17	0.0000342159	South America
South America|hCoV-19/Argentina/PAIS-A0011/2020|EPI ISL 430802|B.1.1|Argentina|2020-03-31	South America|hCoV-19/Brazil/RJ-0271/2020|EPI ISL 470637|B.1.1.33|Brazil|2020-04-17	0.0001368794	South America
South America|hCoV-19/Colombia/RIS-GUV-92087/2020|EPI ISL 447760|B.1.8|Colombia|2020-03-31	South America|hCoV-19/Brazil/RJ-0271/2020|EPI ISL 470637|B.1.1.33|Brazil|2020-04-17	0.0002395823	South America
South America|hCoV-19/Colombia/HUI-GUV-92061/2020|EPI ISL 447759|B.1.5|Colombia|2020-03-31	South America|hCoV-19/Brazil/RJ-0271/2020|EPI ISL 470637|B.1.1.33|Brazil|2020-04-17	0.0002396561	South America
South America|hCoV-19/Colombia/VAC-GUV-92034/2020|EPI ISL 447755|B.1.5|Colombia|2020-03-31	South America|hCoV-19/Brazil/RJ-0271/2020|EPI ISL 470637|B.1.1.33|Brazil|2020-04-17	0.0003424918	South America
South America|hCoV-19/Colombia/VAC-GUV-92042/2020|EPI ISL 447756|B.1.5|Colombia|2020-03-31	South America|hCoV-19/Brazil/RJ-0271/2020|EPI ISL 470637|B.1.1.33|Brazil|2020-04-17	0.0002739963	South America
South America|hCoV-19/Peru/ICA-INS-040/2020|EPI ISL 491462|B.1.1.1|Peru|2020-03-31	South America|hCoV-19/Brazil/RJ-0271/2020|EPI ISL 470637|B.1.1.33|Brazil|2020-04-17	0.0002756677	South America
South America|hCoV-19/Colombia/MAG-INS-95839/2020|EPI ISL 498166|B.1.255|Colombia|2020-03-31	South America|hCoV-19/Brazil/RJ-0271/2020|EPI ISL 470637|B.1.1.33|Brazil|2020-04-17	0.0003080587	South America
South America|hCoV-19/Colombia/CAU-INS-89002/2020|EPI ISL 498159|B.1|Colombia|2020-03-31	South America|hCoV-19/Brazil/RJ-0271/2020|EPI ISL 470637|B.1.1.33|Brazil|2020-04-17	0.0002053462	South America
South America|hCoV-19/Colombia/CES-INS-89781/2020|EPI ISL 498160|B.1.255|Colombia|2020-03-31	South America|hCoV-19/Brazil/RJ-0271/2020|EPI ISL 470637|B.1.1.33|Brazil|2020-04-17	0.0002738203	South America
South America|hCoV-19/Colombia/ANT-GUV-92256/2020|EPI ISL 447768|B.1|Colombia|2020-03-31	South America|hCoV-19/Brazil/RJ-0271/2020|EPI ISL 470637|B.1.1.33|Brazil|2020-04-17	0.0002740453	South America
South America|hCoV-19/Colombia/ANT-GUV-92146/2020|EPI ISL 447761|B|Colombia|2020-03-31	South America|hCoV-19/Brazil/RJ-0271/2020|EPI ISL 470637|B.1.1.33|Brazil|2020-04-17	0.0003772404	South America
South America|hCoV-19/Brazil/MA-L17-CD363/2020|EPI ISL 476309|B.1.1.33|Brazil|2020-03-31	South America|hCoV-19/Brazil/RJ-0271/2020|EPI ISL 470637|B.1.1.33|Brazil|2020-04-17	0.0000691191	South America
South America|hCoV-19/Brazil/BA-L17-CD359/2020|EPI ISL 476305|B.1.1.33|Brazil|2020-03-31	South America|hCoV-19/Brazil/RJ-0271/2020|EPI ISL 470637|B.1.1.33|Brazil|2020-04-17	0.0000691191	South America
South America|hCoV-19/Brazil/PR-L17-CD365/2020|EPI ISL 476311|B.1.1|Brazil|2020-03-31	South America|hCoV-19/Brazil/RJ-0271/2020|EPI ISL 470637|B.1.1.33|Brazil|2020-04-17	0.0001382559	South America
South America|hCoV-19/Brazil/SC-L17-CD372/2020|EPI ISL 476317|B.1.1.33|Brazil|2020-03-31	South America|hCoV-19/Brazil/RJ-0271/2020|EPI ISL 470637|B.1.1.33|Brazil|2020-04-17	0.0000348477	South America
South America|hCoV-19/Brazil/CE-L17-CD361/2020|EPI ISL 476307|B.1.212|Brazil|2020-03-31	South America|hCoV-19/Brazil/RJ-0271/2020|EPI ISL 470637|B.1.1.33|Brazil|2020-04-17	0.0003485850	South America
South America|hCoV-19/Brazil/SP-L17-CD357/2020|EPI ISL 476303|B.1.1.33|Brazil|2020-03-31	South America|hCoV-19/Brazil/RJ-0271/2020|EPI ISL 470637|B.1.1.33|Brazil|2020-04-17	0.0000696971	South America
South America|hCoV-19/Colombia/HUI-GUV-92060/2020|EPI ISL 447758|B.1.5|Colombia|2020-03-31	South America|hCoV-19/Brazil/RJ-0271/2020|EPI ISL 470637|B.1.1.33|Brazil|2020-04-17	0.0002487253	South America
South America|hCoV-19/Peru/CAL-INS-135/2020|EPI ISL 536530|B.1.1|Peru|2020-03-31	South America|hCoV-19/Brazil/RJ-0271/2020|EPI ISL 470637|B.1.1.33|Brazil|2020-04-17	0.0003233726	South America
South America|hCoV-19/Argentina/PAIS-A0012/2020|EPI ISL 430803|B.1.5|Argentina|2020-04-01	South America|hCoV-19/Brazil/RJ-0271/2020|EPI ISL 470637|B.1.1.33|Brazil|2020-04-17	0.0003080373	South America
South America|hCoV-19/Brazil/SP-137/2020|EPI ISL 515543|B.1.1.33|Brazil|2020-04-01	South America|hCoV-19/Brazil/RJ-0271/2020|EPI ISL 470637|B.1.1.33|Brazil|2020-04-17	0.0000684366	South America
South America|hCoV-19/Peru/LAM-INS-126/2020|EPI ISL 536524|C.14|Peru|2020-04-01	South America|hCoV-19/Brazil/RJ-0271/2020|EPI ISL 470637|B.1.1.33|Brazil|2020-04-17	0.0003080215	South America
South America|hCoV-19/Chile/RM-ISPCH-56/2020|EPI ISL 445352|B.1.1.33|Chile|2020-04-01	South America|hCoV-19/Brazil/RJ-0271/2020|EPI ISL 470637|B.1.1.33|Brazil|2020-04-17	0.0000342159	South America
South America|hCoV-19/Peru/JUN-INS-131/2020|EPI ISL 536528|B.1|Peru|2020-04-01	South America|hCoV-19/Brazil/RJ-0271/2020|EPI ISL 470637|B.1.1.33|Brazil|2020-04-17	0.0003765155	South America
South America|hCoV-19/Peru/LAM-INS-125/2020|EPI ISL 536523|C.14|Peru|2020-04-01	South America|hCoV-19/Brazil/RJ-0271/2020|EPI ISL 470637|B.1.1.33|Brazil|2020-04-17	0.0003422700	South America
South America|hCoV-19/Argentina/PAIS-A0013/2020|EPI ISL 430804|B.1.5|Argentina|2020-04-01	South America|hCoV-19/Brazil/RJ-0271/2020|EPI ISL 470637|B.1.1.33|Brazil|2020-04-17	0.0002395741	South America
South America|hCoV-19/Peru/LAM-INS-169/2020|EPI ISL 536562|B.1.1.1|Peru|2020-04-01	South America|hCoV-19/Brazil/RJ-0271/2020|EPI ISL 470637|B.1.1.33|Brazil|2020-04-17	0.0003080215	South America
South America|hCoV-19/Argentina/PAIS-A0014/2020|EPI ISL 430805|B.1.1|Argentina|2020-04-01	South America|hCoV-19/Brazil/RJ-0271/2020|EPI ISL 470637|B.1.1.33|Brazil|2020-04-17	0.0002056335	South America
South America|hCoV-19/Chile/RM-ISPCH-54/2020|EPI ISL 445350|B.1.1.1|Chile|2020-04-01	South America|hCoV-19/Brazil/RJ-0271/2020|EPI ISL 470637|B.1.1.33|Brazil|2020-04-17	0.0002737776	South America
South America|hCoV-19/Brazil/RJ-1065/2020|EPI ISL 456074|B.1.1.33|Brazil|2020-04-01	South America|hCoV-19/Brazil/RJ-0271/2020|EPI ISL 470637|B.1.1.33|Brazil|2020-04-17	0.0000684333	South America
South America|hCoV-19/Brazil/RJ-1056/2020|EPI ISL 456072|B.1.1.33|Brazil|2020-04-01	South America|hCoV-19/Brazil/RJ-0271/2020|EPI ISL 470637|B.1.1.33|Brazil|2020-04-17	0.0000342159	South America
South America|hCoV-19/Colombia/MAG-GVI-93457/2020|EPI ISL 447778|B.1.255|Colombia|2020-04-01	South America|hCoV-19/Brazil/RJ-0271/2020|EPI ISL 470637|B.1.1.33|Brazil|2020-04-17	0.0003080694	South America
South America|hCoV-19/Colombia/VAC-GVI-93366/2020|EPI ISL 447774|B.1|Colombia|2020-04-01	South America|hCoV-19/Brazil/RJ-0271/2020|EPI ISL 470637|B.1.1.33|Brazil|2020-04-17	0.0002739046	South America
South America|hCoV-19/Colombia/ANT-GUV-92250/2020|EPI ISL 447766|B.1|Colombia|2020-04-01	South America|hCoV-19/Brazil/RJ-0271/2020|EPI ISL 470637|B.1.1.33|Brazil|2020-04-17	0.0002739046	South America
South America|hCoV-19/Colombia/VAC-GVI-93467/2020|EPI ISL 447779|B.1.1|Colombia|2020-04-01	South America|hCoV-19/Brazil/RJ-0271/2020|EPI ISL 470637|B.1.1.33|Brazil|2020-04-17	0.0001369197	South America
South America|hCoV-19/Colombia/MAG-GVI-93450/2020|EPI ISL 447777|B.1.255|Colombia|2020-04-01	South America|hCoV-19/Brazil/RJ-0271/2020|EPI ISL 470637|B.1.1.33|Brazil|2020-04-17	0.0002739890	South America
South America|hCoV-19/Colombia/VAC-GVI-93470/2020|EPI ISL 447780|B.1|Colombia|2020-04-01	South America|hCoV-19/Brazil/RJ-0271/2020|EPI ISL 470637|B.1.1.33|Brazil|2020-04-17	0.0003083584	South America
South America|hCoV-19/Colombia/VAC-GVI-93381/2020|EPI ISL 447775|B.1|Colombia|2020-04-01	South America|hCoV-19/Brazil/RJ-0271/2020|EPI ISL 470637|B.1.1.33|Brazil|2020-04-17	0.0002741017	South America
South America|hCoV-19/Peru/LAM-INS-034/2020|EPI ISL 491459|C.14|Peru|2020-04-01	South America|hCoV-19/Brazil/RJ-0271/2020|EPI ISL 470637|B.1.1.33|Brazil|2020-04-17	0.0003101331	South America
South America|hCoV-19/Peru/LIM-INS-060/2020|EPI ISL 524473|B.1.1|Peru|2020-04-01	South America|hCoV-19/Brazil/RJ-0271/2020|EPI ISL 470637|B.1.1.33|Brazil|2020-04-17	0.0001722760	South America
South America|hCoV-19/Peru/LAM-INS-038/2020|EPI ISL 491461|C.14|Peru|2020-04-01	South America|hCoV-19/Brazil/RJ-0271/2020|EPI ISL 470637|B.1.1.33|Brazil|2020-04-17	0.0003446167	South America
South America|hCoV-19/Peru/LAM-INS-035/2020|EPI ISL 491460|B.1.1.1|Peru|2020-04-01	South America|hCoV-19/Brazil/RJ-0271/2020|EPI ISL 470637|B.1.1.33|Brazil|2020-04-17	0.0003101331	South America
South America|hCoV-19/Peru/CAJ-INS-057/2020|EPI ISL 517713|B.1.1.1|Peru|2020-04-01	South America|hCoV-19/Brazil/RJ-0271/2020|EPI ISL 470637|B.1.1.33|Brazil|2020-04-17	0.0002411922	South America
South America|hCoV-19/Chile/RM-ISPCH-53/2020|EPI ISL 449800|B.1.5|Chile|2020-04-01	South America|hCoV-19/Brazil/RJ-0271/2020|EPI ISL 470637|B.1.1.33|Brazil|2020-04-17	0.0006507523	South America
South America|hCoV-19/Brazil/RJ-1058/2020|EPI ISL 456073|B.1.1.33|Brazil|2020-04-01	South America|hCoV-19/Brazil/RJ-0271/2020|EPI ISL 470637|B.1.1.33|Brazil|2020-04-17	0.0000684647	South America
South America|hCoV-19/Colombia/VAC-GVI-93352/2020|EPI ISL 447771|B.1|Colombia|2020-04-01	South America|hCoV-19/Brazil/RJ-0271/2020|EPI ISL 470637|B.1.1.33|Brazil|2020-04-17	0.0002739421	South America
South America|hCoV-19/Colombia/COR-INS-95319/2020|EPI ISL 498163|B.1|Colombia|2020-04-01	South America|hCoV-19/Brazil/RJ-0271/2020|EPI ISL 470637|B.1.1.33|Brazil|2020-04-17	0.0002053532	South America
South America|hCoV-19/Colombia/VAC-INS-96183/2020|EPI ISL 456147|B.1|Colombia|2020-04-01	South America|hCoV-19/Brazil/RJ-0271/2020|EPI ISL 470637|B.1.1.33|Brazil|2020-04-17	0.0003082276	South America
South America|hCoV-19/Colombia/VAC-INS-96176/2020|EPI ISL 456152|B|Colombia|2020-04-01	South America|hCoV-19/Brazil/RJ-0271/2020|EPI ISL 470637|B.1.1.33|Brazil|2020-04-17	0.0005142213	South America
South America|hCoV-19/Peru/JUN-INS-127/2020|EPI ISL 536525|B.1|Peru|2020-04-01	South America|hCoV-19/Brazil/RJ-0271/2020|EPI ISL 470637|B.1.1.33|Brazil|2020-04-17	0.0002404945	South America
South America|hCoV-19/Colombia/ANT-GUV-92252/2020|EPI ISL 447767|B|Colombia|2020-04-01	South America|hCoV-19/Brazil/RJ-0271/2020|EPI ISL 470637|B.1.1.33|Brazil|2020-04-17	0.0004821573	South America
South America|hCoV-19/Colombia/CUN-GVI-93301/2020|EPI ISL 447769|B.1.255|Colombia|2020-04-01	South America|hCoV-19/Brazil/RJ-0271/2020|EPI ISL 470637|B.1.1.33|Brazil|2020-04-17	0.0003432659	South America
South America|hCoV-19/Peru/LAM-INS-170/2020|EPI ISL 536563|B.1.1.1|Peru|2020-04-01	South America|hCoV-19/Brazil/RJ-0271/2020|EPI ISL 470637|B.1.1.33|Brazil|2020-04-17	0.0003096254	South America
South America|hCoV-19/Peru/LAM-INS-171/2020|EPI ISL 536564|B.1.5|Peru|2020-04-01	South America|hCoV-19/Brazil/RJ-0271/2020|EPI ISL 470637|B.1.1.33|Brazil|2020-04-17	0.0004139936	South America
South America|hCoV-19/Brazil/PA-0227/2020|EPI ISL 470601|B.1.1.33|Brazil|2020-04-01	South America|hCoV-19/Brazil/RJ-0271/2020|EPI ISL 470637|B.1.1.33|Brazil|2020-04-17	0.0001026599	South America
South America|hCoV-19/Brazil/SC-L19-CD399/2020|EPI ISL 476324|B.1.1.33|Brazil|2020-04-01	South America|hCoV-19/Brazil/RJ-0271/2020|EPI ISL 470637|B.1.1.33|Brazil|2020-04-17	0.0000342171	South America
South America|hCoV-19/Brazil/SP-L19-CD391/2020|EPI ISL 476320|B.1.212|Brazil|2020-04-01	South America|hCoV-19/Brazil/RJ-0271/2020|EPI ISL 470637|B.1.1.33|Brazil|2020-04-17	0.0003080402	South America
South America|hCoV-19/Brazil/RS-L19-CD390/2020|EPI ISL 476319|B.1.1.33|Brazil|2020-04-01	South America|hCoV-19/Brazil/RJ-0271/2020|EPI ISL 470637|B.1.1.33|Brazil|2020-04-17	0.0001026594	South America
South America|hCoV-19/Brazil/PA-0229/2020|EPI ISL 470603|B.1.1.1|Brazil|2020-04-01	South America|hCoV-19/Brazil/RJ-0271/2020|EPI ISL 470637|B.1.1.33|Brazil|2020-04-17	0.0002737907	South America
South America|hCoV-19/Brazil/RJ-0254/2020|EPI ISL 470622|B.39|Brazil|2020-04-01	South America|hCoV-19/Brazil/RJ-0271/2020|EPI ISL 470637|B.1.1.33|Brazil|2020-04-17	0.0005477945	South America
South America|hCoV-19/Brazil/AM-0201/2020|EPI ISL 470568|B.1|Brazil|2020-04-01	South America|hCoV-19/Brazil/RJ-0271/2020|EPI ISL 470637|B.1.1.33|Brazil|2020-04-17	0.0003081537	South America
South America|hCoV-19/Peru/JUN-INS-128/2020|EPI ISL 536526|B.1.5|Peru|2020-04-01	South America|hCoV-19/Brazil/RJ-0271/2020|EPI ISL 470637|B.1.1.33|Brazil|2020-04-17	0.0003831224	South America
South America|hCoV-19/Colombia/un-CIAT-01/2020|EPI ISL 445085|B.1|Colombia|2020-04-02	South America|hCoV-19/Brazil/RJ-0271/2020|EPI ISL 470637|B.1.1.33|Brazil|2020-04-17	0.0003080586	South America
South America|hCoV-19/Argentina/PAIS-A0016/2020|EPI ISL 430807|B.1.1|Argentina|2020-04-02	South America|hCoV-19/Brazil/RJ-0271/2020|EPI ISL 470637|B.1.1.33|Brazil|2020-04-17	0.0001710995	South America
South America|hCoV-19/Brazil/SP-124/2020|EPI ISL 515523|B.1.1.33|Brazil|2020-04-02	South America|hCoV-19/Brazil/RJ-0271/2020|EPI ISL 470637|B.1.1.33|Brazil|2020-04-17	0.0000342159	South America
South America|hCoV-19/Brazil/RJ-1595/2020|EPI ISL 467346|B.39|Brazil|2020-04-02	South America|hCoV-19/Brazil/RJ-0271/2020|EPI ISL 470637|B.1.1.33|Brazil|2020-04-17	0.0007533293	South America
South America|hCoV-19/Brazil/RJ-1100/2020|EPI ISL 456075|B.1.1.33|Brazil|2020-04-02	South America|hCoV-19/Brazil/RJ-0271/2020|EPI ISL 470637|B.1.1.33|Brazil|2020-04-17	0.0000684333	South America
South America|hCoV-19/Brazil/RJ-1574/2020|EPI ISL 467345|B.1.1.33|Brazil|2020-04-02	South America|hCoV-19/Brazil/RJ-0271/2020|EPI ISL 470637|B.1.1.33|Brazil|2020-04-17	0.0000684333	South America
South America|hCoV-19/Brazil/RJ-1555/2020|EPI ISL 467344|B.39|Brazil|2020-04-02	South America|hCoV-19/Brazil/RJ-0271/2020|EPI ISL 470637|B.1.1.33|Brazil|2020-04-17	0.0006163258	South America
South America|hCoV-19/Colombia/VAC-GVI-93511/2020|EPI ISL 447785|B.1|Colombia|2020-04-02	South America|hCoV-19/Brazil/RJ-0271/2020|EPI ISL 470637|B.1.1.33|Brazil|2020-04-17	0.0002739046	South America
South America|hCoV-19/Brazil/RJ-1600/2020|EPI ISL 456082|B.1.1.33|Brazil|2020-04-02	South America|hCoV-19/Brazil/RJ-0271/2020|EPI ISL 470637|B.1.1.33|Brazil|2020-04-17	0.0000684624	South America
South America|hCoV-19/Peru/LOR-INS-058/2020|EPI ISL 514317|B.1.1|Peru|2020-04-02	South America|hCoV-19/Brazil/RJ-0271/2020|EPI ISL 470637|B.1.1.33|Brazil|2020-04-17	0.0001378111	South America
South America|hCoV-19/Chile/RM-ISPCH-57/2020|EPI ISL 445353|B.1.1|Chile|2020-04-02	South America|hCoV-19/Brazil/RJ-0271/2020|EPI ISL 470637|B.1.1.33|Brazil|2020-04-17	0.0001368840	South America
South America|hCoV-19/Chile/RM-ISPCH-55/2020|EPI ISL 445351|B.40|Chile|2020-04-02	South America|hCoV-19/Brazil/RJ-0271/2020|EPI ISL 470637|B.1.1.33|Brazil|2020-04-17	0.0005820646	South America
South America|hCoV-19/Venezuela/VEN-89312/2020|EPI ISL 476702|B.1.1|Venezuela|2020-04-02	South America|hCoV-19/Brazil/RJ-0271/2020|EPI ISL 470637|B.1.1.33|Brazil|2020-04-17	0.0001374124	South America
South America|hCoV-19/Brazil/RJ-0255/2020|EPI ISL 470623|B.1.1.33|Brazil|2020-04-02	South America|hCoV-19/Brazil/RJ-0271/2020|EPI ISL 470637|B.1.1.33|Brazil|2020-04-17	0.0000684380	South America
South America|hCoV-19/Brazil/AM-0203/2020|EPI ISL 470570|B.1.1.33|Brazil|2020-04-02	South America|hCoV-19/Brazil/RJ-0271/2020|EPI ISL 470637|B.1.1.33|Brazil|2020-04-17	0.0001026572	South America
South America|hCoV-19/Brazil/GO-L19-CD413/2020|EPI ISL 476336|B.1.5|Brazil|2020-04-02	South America|hCoV-19/Brazil/RJ-0271/2020|EPI ISL 470637|B.1.1.33|Brazil|2020-04-17	0.0002738217	South America
South America|hCoV-19/Brazil/MA-L19-CD403/2020|EPI ISL 476327|B.1.1.33|Brazil|2020-04-02	South America|hCoV-19/Brazil/RJ-0271/2020|EPI ISL 470637|B.1.1.33|Brazil|2020-04-17	0.0000684389	South America
South America|hCoV-19/Brazil/CE-L19-CD408/2020|EPI ISL 476331|B.1.212|Brazil|2020-04-02	South America|hCoV-19/Brazil/RJ-0271/2020|EPI ISL 470637|B.1.1.33|Brazil|2020-04-17	0.0003080507	South America
South America|hCoV-19/Brazil/CE-0206/2020|EPI ISL 470573|B.1.212|Brazil|2020-04-02	South America|hCoV-19/Brazil/RJ-0271/2020|EPI ISL 470637|B.1.1.33|Brazil|2020-04-17	0.0003456430	South America
South America|hCoV-19/Brazil/RS-L19-CD412/2020|EPI ISL 476335|B.1.1.33|Brazil|2020-04-02	South America|hCoV-19/Brazil/RJ-0271/2020|EPI ISL 470637|B.1.1.33|Brazil|2020-04-17	0.0000345015	South America
South America|hCoV-19/Brazil/MA-L19-CD407/2020|EPI ISL 476330|B.1.1.33|Brazil|2020-04-02	South America|hCoV-19/Brazil/RJ-0271/2020|EPI ISL 470637|B.1.1.33|Brazil|2020-04-17	0.0000691343	South America
South America|hCoV-19/Brazil/PA-0232/2020|EPI ISL 470606|B.1.1.33|Brazil|2020-04-02	South America|hCoV-19/Brazil/RJ-0271/2020|EPI ISL 470637|B.1.1.33|Brazil|2020-04-17	0.0000691382	South America
South America|hCoV-19/Brazil/AM-0204/2020|EPI ISL 470571|B.1|Brazil|2020-04-02	South America|hCoV-19/Brazil/RJ-0271/2020|EPI ISL 470637|B.1.1.33|Brazil|2020-04-17	0.0002790061	South America
South America|hCoV-19/Brazil/SP-L20-CD416/2020|EPI ISL 476351|B.1.1.33|Brazil|2020-04-02	South America|hCoV-19/Brazil/RJ-0271/2020|EPI ISL 470637|B.1.1.33|Brazil|2020-04-17	0.0000697189	South America
South America|hCoV-19/Brazil/GO-L19-CD410/2020|EPI ISL 476333|B.1.5|Brazil|2020-04-02	South America|hCoV-19/Brazil/RJ-0271/2020|EPI ISL 470637|B.1.1.33|Brazil|2020-04-17	0.0002441862	South America
South America|hCoV-19/Brazil/SP-L22-CD475/2020|EPI ISL 476374|B.1.1.33|Brazil|2020-04-02	South America|hCoV-19/Brazil/RJ-0271/2020|EPI ISL 470637|B.1.1.33|Brazil|2020-04-17	0.0000697577	South America
South America|hCoV-19/Colombia/VAC-GVI-93476/2020|EPI ISL 447782|B.1|Colombia|2020-04-02	South America|hCoV-19/Brazil/RJ-0271/2020|EPI ISL 470637|B.1.1.33|Brazil|2020-04-17	0.0002854139	South America
South America|hCoV-19/Colombia/VAC-GVI-93496/2020|EPI ISL 447784|B.1|Colombia|2020-04-02	South America|hCoV-19/Brazil/RJ-0271/2020|EPI ISL 470637|B.1.1.33|Brazil|2020-04-17	0.0002844702	South America
South America|hCoV-19/Brazil/AP-IEC-162620/2020|EPI ISL 524792|B.1.1.33|Brazil|2020-04-03	South America|hCoV-19/Brazil/RJ-0271/2020|EPI ISL 470637|B.1.1.33|Brazil|2020-04-17	0.0000684334	South America
South America|hCoV-19/Brazil/SP-177/2020|EPI ISL 523973|B.1.1.33|Brazil|2020-04-03	South America|hCoV-19/Brazil/RJ-0271/2020|EPI ISL 470637|B.1.1.33|Brazil|2020-04-17	0.0001026523	South America
South America|hCoV-19/Argentina/PAIS-A0017/2020|EPI ISL 430808|B.1.1.1|Argentina|2020-04-03	South America|hCoV-19/Brazil/RJ-0271/2020|EPI ISL 470637|B.1.1.33|Brazil|2020-04-17	0.0003080361	South America
South America|hCoV-19/Brazil/AP-IEC-162741/2020|EPI ISL 458138|B.1.1.33|Brazil|2020-04-03	South America|hCoV-19/Brazil/RJ-0271/2020|EPI ISL 470637|B.1.1.33|Brazil|2020-04-17	0.0001026523	South America
South America|hCoV-19/Colombia/VAC-GVI-93534/2020|EPI ISL 447786|B.1|Colombia|2020-04-03	South America|hCoV-19/Brazil/RJ-0271/2020|EPI ISL 470637|B.1.1.33|Brazil|2020-04-17	0.0002738203	South America
South America|hCoV-19/Colombia/VAC-GVI-93538/2020|EPI ISL 447790|B.1|Colombia|2020-04-03	South America|hCoV-19/Brazil/RJ-0271/2020|EPI ISL 470637|B.1.1.33|Brazil|2020-04-17	0.0003424288	South America
South America|hCoV-19/Colombia/VAC-GVI-93537/2020|EPI ISL 447789|B.1.1|Colombia|2020-04-03	South America|hCoV-19/Brazil/RJ-0271/2020|EPI ISL 470637|B.1.1.33|Brazil|2020-04-17	0.0002396257	South America
South America|hCoV-19/Brazil/RJ-1402/2020|EPI ISL 456079|B.1.1.33|Brazil|2020-04-03	South America|hCoV-19/Brazil/RJ-0271/2020|EPI ISL 470637|B.1.1.33|Brazil|2020-04-17	0.0000684591	South America
South America|hCoV-19/Colombia/VAC-GVI-97210/2020|EPI ISL 447794|B.1.1|Colombia|2020-04-03	South America|hCoV-19/Brazil/RJ-0271/2020|EPI ISL 470637|B.1.1.33|Brazil|2020-04-17	0.0001711860	South America
South America|hCoV-19/Colombia/VAC-GVI-97203/2020|EPI ISL 447793|B.1|Colombia|2020-04-03	South America|hCoV-19/Brazil/RJ-0271/2020|EPI ISL 470637|B.1.1.33|Brazil|2020-04-17	0.0002739797	South America
South America|hCoV-19/Colombia/VAC-GVI-97161/2020|EPI ISL 447791|B.1|Colombia|2020-04-03	South America|hCoV-19/Brazil/RJ-0271/2020|EPI ISL 470637|B.1.1.33|Brazil|2020-04-17	0.0002741017	South America
South America|hCoV-19/Chile/RM-ISPCH-76/2020|EPI ISL 445373|B.1.1.33|Chile|2020-04-03	South America|hCoV-19/Brazil/RJ-0271/2020|EPI ISL 470637|B.1.1.33|Brazil|2020-04-17	0.0000684380	South America
South America|hCoV-19/Colombia/CUN-INS-96791/2020|EPI ISL 498167|B.1|Colombia|2020-04-03	South America|hCoV-19/Brazil/RJ-0271/2020|EPI ISL 470637|B.1.1.33|Brazil|2020-04-17	0.0002053532	South America
South America|hCoV-19/Colombia/VAC-GVI-97181/2020|EPI ISL 447792|B.1.255|Colombia|2020-04-03	South America|hCoV-19/Brazil/RJ-0271/2020|EPI ISL 470637|B.1.1.33|Brazil|2020-04-17	0.0004109472	South America
South America|hCoV-19/Brazil/RJ-0256/2020|EPI ISL 470624|B.1.1.33|Brazil|2020-04-03	South America|hCoV-19/Brazil/RJ-0271/2020|EPI ISL 470637|B.1.1.33|Brazil|2020-04-17	0.0001368859	South America
South America|hCoV-19/Brazil/MG-0219/2020|EPI ISL 470585|B.1.1.33|Brazil|2020-04-03	South America|hCoV-19/Brazil/RJ-0271/2020|EPI ISL 470637|B.1.1.33|Brazil|2020-04-17	0.0000342159	South America
South America|hCoV-19/Brazil/SP-L19-CD409/2020|EPI ISL 476332|B.1.1.33|Brazil|2020-04-03	South America|hCoV-19/Brazil/RJ-0271/2020|EPI ISL 470637|B.1.1.33|Brazil|2020-04-17	0.0000684357	South America
South America|hCoV-19/Brazil/SP-L20-CD415/2020|EPI ISL 476350|B.1.1.33|Brazil|2020-04-03	South America|hCoV-19/Brazil/RJ-0271/2020|EPI ISL 470637|B.1.1.33|Brazil|2020-04-17	0.0000684380	South America
South America|hCoV-19/Brazil/GO-0209/2020|EPI ISL 470576|B.1.5|Brazil|2020-04-03	South America|hCoV-19/Brazil/RJ-0271/2020|EPI ISL 470637|B.1.1.33|Brazil|2020-04-17	0.0002395905	South America
South America|hCoV-19/Brazil/PE-L20-CD432/2020|EPI ISL 476359|B.1.1|Brazil|2020-04-03	South America|hCoV-19/Brazil/RJ-0271/2020|EPI ISL 470637|B.1.1.33|Brazil|2020-04-17	0.0001026664	South America
South America|hCoV-19/Brazil/PA-0237/2020|EPI ISL 470611|B.1.1.33|Brazil|2020-04-03	South America|hCoV-19/Brazil/RJ-0271/2020|EPI ISL 470637|B.1.1.33|Brazil|2020-04-17	0.0001037025	South America
South America|hCoV-19/Brazil/PA-0235/2020|EPI ISL 470609|B.1.1.33|Brazil|2020-04-03	South America|hCoV-19/Brazil/RJ-0271/2020|EPI ISL 470637|B.1.1.33|Brazil|2020-04-17	0.0000691334	South America
South America|hCoV-19/Brazil/SP-L1-CAMPI8/2020|EPI ISL 476170|B.1.1.33|Brazil|2020-04-03	South America|hCoV-19/Brazil/RJ-0271/2020|EPI ISL 470637|B.1.1.33|Brazil|2020-04-17	0.0000348538	South America
South America|hCoV-19/Brazil/SP-L20-CD418/2020|EPI ISL 476352|B.1.1.33|Brazil|2020-04-03	South America|hCoV-19/Brazil/RJ-0271/2020|EPI ISL 470637|B.1.1.33|Brazil|2020-04-17	0.0001050348	South America
South America|hCoV-19/Brazil/SP-131/2020|EPI ISL 471543|B.1.5|Brazil|2020-04-04	South America|hCoV-19/Brazil/RJ-0271/2020|EPI ISL 470637|B.1.1.33|Brazil|2020-04-17	0.0002738182	South America
South America|hCoV-19/Chile/RM-ISPCH-79/2020|EPI ISL 445376|B.1|Chile|2020-04-04	South America|hCoV-19/Brazil/RJ-0271/2020|EPI ISL 470637|B.1.1.33|Brazil|2020-04-17	0.0004107664	South America
South America|hCoV-19/Chile/RM-ISPCH-78/2020|EPI ISL 445375|B.1.1.1|Chile|2020-04-04	South America|hCoV-19/Brazil/RJ-0271/2020|EPI ISL 470637|B.1.1.33|Brazil|2020-04-17	0.0002737777	South America
South America|hCoV-19/Colombia/CUN-GVI-97718/2020|EPI ISL 447800|B.1.255|Colombia|2020-04-04	South America|hCoV-19/Brazil/RJ-0271/2020|EPI ISL 470637|B.1.1.33|Brazil|2020-04-17	0.0002738203	South America
South America|hCoV-19/Colombia/NAR-GVI-97417/2020|EPI ISL 447798|B.1.1|Colombia|2020-04-04	South America|hCoV-19/Brazil/RJ-0271/2020|EPI ISL 470637|B.1.1.33|Brazil|2020-04-17	0.0001368776	South America
South America|hCoV-19/Brazil/RJ-1830/2020|EPI ISL 541349|B.1.1.33|Brazil|2020-04-04	South America|hCoV-19/Brazil/RJ-0271/2020|EPI ISL 470637|B.1.1.33|Brazil|2020-04-17	0.0001026607	South America
South America|hCoV-19/Colombia/VAC-GVI-97321/2020|EPI ISL 447796|B.1.1|Colombia|2020-04-04	South America|hCoV-19/Brazil/RJ-0271/2020|EPI ISL 470637|B.1.1.33|Brazil|2020-04-17	0.0001369139	South America
South America|hCoV-19/Colombia/VAC-GVI-97212/2020|EPI ISL 447795|B.1|Colombia|2020-04-04	South America|hCoV-19/Brazil/RJ-0271/2020|EPI ISL 470637|B.1.1.33|Brazil|2020-04-17	0.0003423584	South America
South America|hCoV-19/Colombia/MET-GVI-97782/2020|EPI ISL 447803|B.1.1|Colombia|2020-04-04	South America|hCoV-19/Brazil/RJ-0271/2020|EPI ISL 470637|B.1.1.33|Brazil|2020-04-17	0.0001711405	South America
South America|hCoV-19/Colombia/MET-GVI-97769/2020|EPI ISL 447802|B.1.1|Colombia|2020-04-04	South America|hCoV-19/Brazil/RJ-0271/2020|EPI ISL 470637|B.1.1.33|Brazil|2020-04-17	0.0001026804	South America
South America|hCoV-19/Colombia/RIS-GVI-98006/2020|EPI ISL 447809|B.1.3|Colombia|2020-04-04	South America|hCoV-19/Brazil/RJ-0271/2020|EPI ISL 470637|B.1.1.33|Brazil|2020-04-17	0.0004109136	South America
South America|hCoV-19/Colombia/BOY-GVI-97349/2020|EPI ISL 447797|B.1.255|Colombia|2020-04-04	South America|hCoV-19/Brazil/RJ-0271/2020|EPI ISL 470637|B.1.1.33|Brazil|2020-04-17	0.0003423845	South America
South America|hCoV-19/Colombia/MET-GVI-97783/2020|EPI ISL 447804|B.1.1|Colombia|2020-04-04	South America|hCoV-19/Brazil/RJ-0271/2020|EPI ISL 470637|B.1.1.33|Brazil|2020-04-17	0.0001711580	South America
South America|hCoV-19/Chile/RM-ISPCH-77/2020|EPI ISL 445374|B.1.1.1|Chile|2020-04-04	South America|hCoV-19/Brazil/RJ-0271/2020|EPI ISL 470637|B.1.1.33|Brazil|2020-04-17	0.0002737870	South America
South America|hCoV-19/Chile/BI-ISPCH-4/2020|EPI ISL 445378|B.1.1|Chile|2020-04-04	South America|hCoV-19/Brazil/RJ-0271/2020|EPI ISL 470637|B.1.1.33|Brazil|2020-04-17	0.0001368812	South America
South America|hCoV-19/Brazil/RJ-1862/2020|EPI ISL 541350|B.1.1.33|Brazil|2020-04-04	South America|hCoV-19/Brazil/RJ-0271/2020|EPI ISL 470637|B.1.1.33|Brazil|2020-04-17	0.0000684436	South America
South America|hCoV-19/Brazil/RJ-1783/2020|EPI ISL 541347|B.1.1.33|Brazil|2020-04-04	South America|hCoV-19/Brazil/RJ-0271/2020|EPI ISL 470637|B.1.1.33|Brazil|2020-04-17	0.0000685271	South America
South America|hCoV-19/Argentina/PAIS-A0018/2020|EPI ISL 430809|B.1.1.1|Argentina|2020-04-04	South America|hCoV-19/Brazil/RJ-0271/2020|EPI ISL 470637|B.1.1.33|Brazil|2020-04-17	0.0003085810	South America
South America|hCoV-19/Brazil/MG-0220/2020|EPI ISL 470586|B.1.1.33|Brazil|2020-04-04	South America|hCoV-19/Brazil/RJ-0271/2020|EPI ISL 470637|B.1.1.33|Brazil|2020-04-17	0.0001368765	South America
South America|hCoV-19/Brazil/GO-0210/2020|EPI ISL 470577|B.1.1.33|Brazil|2020-04-04	South America|hCoV-19/Brazil/RJ-0271/2020|EPI ISL 470637|B.1.1.33|Brazil|2020-04-17	0.0000342159	South America
South America|hCoV-19/Chile/RM-ISPCH-74/2020|EPI ISL 445370|B.1.1.33|Chile|2020-04-05	South America|hCoV-19/Brazil/RJ-0271/2020|EPI ISL 470637|B.1.1.33|Brazil|2020-04-17	0.0000342159	South America
South America|hCoV-19/Chile/RM-ISPCH-80/2020|EPI ISL 445377|B.1.1|Chile|2020-04-05	South America|hCoV-19/Brazil/RJ-0271/2020|EPI ISL 470637|B.1.1.33|Brazil|2020-04-17	0.0001368729	South America
South America|hCoV-19/Brazil/RJ-1870/2020|EPI ISL 541351|B.1|Brazil|2020-04-05	South America|hCoV-19/Brazil/RJ-0271/2020|EPI ISL 470637|B.1.1.33|Brazil|2020-04-17	0.0002396315	South America
South America|hCoV-19/Colombia/RIS-GVI-98011/2020|EPI ISL 447810|B.1.3|Colombia|2020-04-05	South America|hCoV-19/Brazil/RJ-0271/2020|EPI ISL 470637|B.1.1.33|Brazil|2020-04-17	0.0004451172	South America
South America|hCoV-19/Colombia/CUN-GVI-98087/2020|EPI ISL 447812|B.1.255|Colombia|2020-04-05	South America|hCoV-19/Brazil/RJ-0271/2020|EPI ISL 470637|B.1.1.33|Brazil|2020-04-17	0.0002738671	South America
South America|hCoV-19/Colombia/CUN-GVI-98290/2020|EPI ISL 447813|B.1.255|Colombia|2020-04-05	South America|hCoV-19/Brazil/RJ-0271/2020|EPI ISL 470637|B.1.1.33|Brazil|2020-04-17	0.0003766692	South America
South America|hCoV-19/Brazil/SP-L22-CD487/2020|EPI ISL 476383|B.1.1.33|Brazil|2020-04-05	South America|hCoV-19/Brazil/RJ-0271/2020|EPI ISL 470637|B.1.1.33|Brazil|2020-04-17	0.0000342159	South America
South America|hCoV-19/Colombia/HUI-GVI-98032/2020|EPI ISL 447811|B.1.5|Colombia|2020-04-05	South America|hCoV-19/Brazil/RJ-0271/2020|EPI ISL 470637|B.1.1.33|Brazil|2020-04-17	0.0002126744	South America
South America|hCoV-19/Brazil/MG-0221/2020|EPI ISL 470587|B.1.1.33|Brazil|2020-04-05	South America|hCoV-19/Brazil/RJ-0271/2020|EPI ISL 470637|B.1.1.33|Brazil|2020-04-17	0.0001045718	South America
South America|hCoV-19/Brazil/MA-IEC-163069/2020|EPI ISL 458149|B.1.1.33|Brazil|2020-04-06	South America|hCoV-19/Brazil/RJ-0271/2020|EPI ISL 470637|B.1.1.33|Brazil|2020-04-17	0.0001710994	South America
South America|hCoV-19/Brazil/RJ-1466/2020|EPI ISL 456081|B.1.1.33|Brazil|2020-04-06	South America|hCoV-19/Brazil/RJ-0271/2020|EPI ISL 470637|B.1.1.33|Brazil|2020-04-17	0.0000342288	South America
South America|hCoV-19/Brazil/RJ-1464/2020|EPI ISL 456080|B.1.1.33|Brazil|2020-04-06	South America|hCoV-19/Brazil/RJ-0271/2020|EPI ISL 470637|B.1.1.33|Brazil|2020-04-17	0.0000684609	South America
South America|hCoV-19/Chile/RM-ISPCH-73/2020|EPI ISL 445369|B.1.1.33|Chile|2020-04-06	South America|hCoV-19/Brazil/RJ-0271/2020|EPI ISL 470637|B.1.1.33|Brazil|2020-04-17	0.0000684357	South America
South America|hCoV-19/Brazil/RJ-1798/2020|EPI ISL 541348|B.1.1.33|Brazil|2020-04-06	South America|hCoV-19/Brazil/RJ-0271/2020|EPI ISL 470637|B.1.1.33|Brazil|2020-04-17	0.0000684380	South America
South America|hCoV-19/Brazil/PE-IAM215/2020|EPI ISL 500471|B.1.1|Brazil|2020-04-06	South America|hCoV-19/Brazil/RJ-0271/2020|EPI ISL 470637|B.1.1.33|Brazil|2020-04-17	0.0001722842	South America
South America|hCoV-19/Brazil/RJ-0257/2020|EPI ISL 470625|B.1.1.33|Brazil|2020-04-06	South America|hCoV-19/Brazil/RJ-0271/2020|EPI ISL 470637|B.1.1.33|Brazil|2020-04-17	0.0000342159	South America
South America|hCoV-19/Colombia/SAN-INS-94514/2020|EPI ISL 456156|B.1.1|Colombia|2020-04-06	South America|hCoV-19/Brazil/RJ-0271/2020|EPI ISL 470637|B.1.1.33|Brazil|2020-04-17	0.0001040766	South America
South America|hCoV-19/Colombia/VAC-GVI-97223/2020|EPI ISL 447814|B.1.5|Colombia|2020-04-06	South America|hCoV-19/Brazil/RJ-0271/2020|EPI ISL 470637|B.1.1.33|Brazil|2020-04-17	0.0002781003	South America
South America|hCoV-19/Brazil/MG-0222/2020|EPI ISL 470588|B.1.1.33|Brazil|2020-04-06	South America|hCoV-19/Brazil/RJ-0271/2020|EPI ISL 470637|B.1.1.33|Brazil|2020-04-17	0.0002053325	South America
South America|hCoV-19/Brazil/SP-L20-CD436/2020|EPI ISL 476362|B.1.1.33|Brazil|2020-04-06	South America|hCoV-19/Brazil/RJ-0271/2020|EPI ISL 470637|B.1.1.33|Brazil|2020-04-17	0.0000702833	South America
South America|hCoV-19/Ecuador/USFQ-128/2020|EPI ISL 491933|B.1.5|Ecuador|2020-04-07	South America|hCoV-19/Brazil/RJ-0271/2020|EPI ISL 470637|B.1.1.33|Brazil|2020-04-17	0.0003080377	South America
South America|hCoV-19/Ecuador/USFQ-129/2020|EPI ISL 491934|B.1.1.10|Ecuador|2020-04-07	South America|hCoV-19/Brazil/RJ-0271/2020|EPI ISL 470637|B.1.1.33|Brazil|2020-04-17	0.0001710995	South America
South America|hCoV-19/Argentina/PAIS-A0019/2020|EPI ISL 430810|B.1.3|Argentina|2020-04-07	South America|hCoV-19/Brazil/RJ-0271/2020|EPI ISL 470637|B.1.1.33|Brazil|2020-04-17	0.0004450258	South America
South America|hCoV-19/Colombia/COR-GVI-97517/2020|EPI ISL 447816|B.1|Colombia|2020-04-07	South America|hCoV-19/Brazil/RJ-0271/2020|EPI ISL 470637|B.1.1.33|Brazil|2020-04-17	0.0003082487	South America
South America|hCoV-19/Brazil/PE-IAM89/2020|EPI ISL 500486|B.1.1|Brazil|2020-04-07	South America|hCoV-19/Brazil/RJ-0271/2020|EPI ISL 470637|B.1.1.33|Brazil|2020-04-17	0.0001026699	South America
South America|hCoV-19/Brazil/PE-IAM10/2020|EPI ISL 500461|B.1.1|Brazil|2020-04-07	South America|hCoV-19/Brazil/RJ-0271/2020|EPI ISL 470637|B.1.1.33|Brazil|2020-04-17	0.0001712577	South America
South America|hCoV-19/Brazil/PE-IAM08/2020|EPI ISL 500460|B.1.1|Brazil|2020-04-07	South America|hCoV-19/Brazil/RJ-0271/2020|EPI ISL 470637|B.1.1.33|Brazil|2020-04-17	0.0001370886	South America
South America|hCoV-19/Ecuador/USFQ-207/2020|EPI ISL 527819|B.1.1|Ecuador|2020-04-07	South America|hCoV-19/Brazil/RJ-0271/2020|EPI ISL 470637|B.1.1.33|Brazil|2020-04-17	0.0001721551	South America
South America|hCoV-19/Brazil/RJ-0259/2020|EPI ISL 470626|B.1.1.33|Brazil|2020-04-07	South America|hCoV-19/Brazil/RJ-0271/2020|EPI ISL 470637|B.1.1.33|Brazil|2020-04-17	0.0001368729	South America
South America|hCoV-19/Brazil/RJ-0260/2020|EPI ISL 470627|B.1.1.33|Brazil|2020-04-07	South America|hCoV-19/Brazil/RJ-0271/2020|EPI ISL 470637|B.1.1.33|Brazil|2020-04-17	0.0001710950	South America
South America|hCoV-19/Brazil/PE-IAM226/2020|EPI ISL 500474|B.1.1|Brazil|2020-04-07	South America|hCoV-19/Brazil/RJ-0271/2020|EPI ISL 470637|B.1.1.33|Brazil|2020-04-17	0.0002066861	South America
South America|hCoV-19/Brazil/SP-L1-CAMPI13/2020|EPI ISL 476155|B.1.1.33|Brazil|2020-04-07	South America|hCoV-19/Brazil/RJ-0271/2020|EPI ISL 470637|B.1.1.33|Brazil|2020-04-17	0.0000342171	South America
South America|hCoV-19/Brazil/PE-IAM18/2020|EPI ISL 500868|B.1.1|Brazil|2020-04-07	South America|hCoV-19/Brazil/RJ-0271/2020|EPI ISL 470637|B.1.1.33|Brazil|2020-04-17	0.0001728811	South America
South America|hCoV-19/Brazil/PE-IAM17/2020|EPI ISL 500866|B.1.1|Brazil|2020-04-07	South America|hCoV-19/Brazil/RJ-0271/2020|EPI ISL 470637|B.1.1.33|Brazil|2020-04-17	0.0001742872	South America
South America|hCoV-19/Brazil/PE-IAM16/2020|EPI ISL 500865|B.1.1|Brazil|2020-04-07	South America|hCoV-19/Brazil/RJ-0271/2020|EPI ISL 470637|B.1.1.33|Brazil|2020-04-17	0.0001744734	South America
South America|hCoV-19/Brazil/PE-IAM19/2020|EPI ISL 500467|B.1|Brazil|2020-04-07	South America|hCoV-19/Brazil/RJ-0271/2020|EPI ISL 470637|B.1.1.33|Brazil|2020-04-17	0.0004540352	South America
South America|hCoV-19/Brazil/SP-138/2020|EPI ISL 468305|B.1.1|Brazil|2020-04-08	South America|hCoV-19/Brazil/RJ-0271/2020|EPI ISL 470637|B.1.1.33|Brazil|2020-04-17	0.0002395778	South America
South America|hCoV-19/Brazil/RJ-INCA-C06/2020|EPI ISL 513513|B.1.1.33|Brazil|2020-04-08	South America|hCoV-19/Brazil/RJ-0271/2020|EPI ISL 470637|B.1.1.33|Brazil|2020-04-17	0.0001026523	South America
South America|hCoV-19/Brazil/PE-IAM84/2020|EPI ISL 500484|B.1.1|Brazil|2020-04-08	South America|hCoV-19/Brazil/RJ-0271/2020|EPI ISL 470637|B.1.1.33|Brazil|2020-04-17	0.0001368729	South America
South America|hCoV-19/Brazil/RJ-1702/2020|EPI ISL 456087|B.1.1.33|Brazil|2020-04-08	South America|hCoV-19/Brazil/RJ-0271/2020|EPI ISL 470637|B.1.1.33|Brazil|2020-04-17	0.0000684591	South America
South America|hCoV-19/Brazil/RJ-1690/2020|EPI ISL 456084|B.1.1.33|Brazil|2020-04-08	South America|hCoV-19/Brazil/RJ-0271/2020|EPI ISL 470637|B.1.1.33|Brazil|2020-04-17	0.0001369280	South America
South America|hCoV-19/Brazil/RJ-1701/2020|EPI ISL 456086|B.1.1.33|Brazil|2020-04-08	South America|hCoV-19/Brazil/RJ-0271/2020|EPI ISL 470637|B.1.1.33|Brazil|2020-04-17	0.0001026910	South America
South America|hCoV-19/Brazil/RJ-1691/2020|EPI ISL 456085|B.1.1.33|Brazil|2020-04-08	South America|hCoV-19/Brazil/RJ-0271/2020|EPI ISL 470637|B.1.1.33|Brazil|2020-04-17	0.0000342288	South America
South America|hCoV-19/Peru/LAM-INS-044/2020|EPI ISL 514265|B.1.1.1|Peru|2020-04-08	South America|hCoV-19/Brazil/RJ-0271/2020|EPI ISL 470637|B.1.1.33|Brazil|2020-04-17	0.0002756677	South America
South America|hCoV-19/Brazil/PE-IAM30/2020|EPI ISL 500477|B.1.1|Brazil|2020-04-08	South America|hCoV-19/Brazil/RJ-0271/2020|EPI ISL 470637|B.1.1.33|Brazil|2020-04-17	0.0001369525	South America
South America|hCoV-19/Brazil/PE-IAM29/2020|EPI ISL 500872|B.1.1|Brazil|2020-04-08	South America|hCoV-19/Brazil/RJ-0271/2020|EPI ISL 470637|B.1.1.33|Brazil|2020-04-17	0.0001713845	South America
South America|hCoV-19/Brazil/PE-IAM221/2020|EPI ISL 500473|B.1.1|Brazil|2020-04-08	South America|hCoV-19/Brazil/RJ-0271/2020|EPI ISL 470637|B.1.1.33|Brazil|2020-04-17	0.0001030790	South America
South America|hCoV-19/Brazil/PE-IAM48/2020|EPI ISL 500482|B.1.1|Brazil|2020-04-08	South America|hCoV-19/Brazil/RJ-0271/2020|EPI ISL 470637|B.1.1.33|Brazil|2020-04-17	0.0001375257	South America
South America|hCoV-19/Brazil/PE-IAM87/2020|EPI ISL 500485|B.1.1|Brazil|2020-04-08	South America|hCoV-19/Brazil/RJ-0271/2020|EPI ISL 470637|B.1.1.33|Brazil|2020-04-17	0.0001376641	South America
South America|hCoV-19/Brazil/PE-IAM39/2020|EPI ISL 500481|B.1.1|Brazil|2020-04-08	South America|hCoV-19/Brazil/RJ-0271/2020|EPI ISL 470637|B.1.1.33|Brazil|2020-04-17	0.0003100626	South America
South America|hCoV-19/Brazil/PE-IAM273/2020|EPI ISL 500476|B.1.1|Brazil|2020-04-08	South America|hCoV-19/Brazil/RJ-0271/2020|EPI ISL 470637|B.1.1.33|Brazil|2020-04-17	0.0001727319	South America
South America|hCoV-19/Brazil/SP-L1-CAMPI16/2020|EPI ISL 476158|B.1.1.33|Brazil|2020-04-08	South America|hCoV-19/Brazil/RJ-0271/2020|EPI ISL 470637|B.1.1.33|Brazil|2020-04-17	0.0000684351	South America
South America|hCoV-19/Brazil/MG-0289/2020|EPI ISL 470594|B.1.1.33|Brazil|2020-04-08	South America|hCoV-19/Brazil/RJ-0271/2020|EPI ISL 470637|B.1.1.33|Brazil|2020-04-17	0.0002053186	South America
South America|hCoV-19/Brazil/RJ-0261/2020|EPI ISL 470628|B.1.1.33|Brazil|2020-04-08	South America|hCoV-19/Brazil/RJ-0271/2020|EPI ISL 470637|B.1.1.33|Brazil|2020-04-17	0.0000342452	South America
South America|hCoV-19/Brazil/AP-IEC-163359/2020|EPI ISL 524795|B.1.1.33|Brazil|2020-04-09	South America|hCoV-19/Brazil/RJ-0271/2020|EPI ISL 470637|B.1.1.33|Brazil|2020-04-17	0.0000342159	South America
South America|hCoV-19/Brazil/RJ-1901/2020|EPI ISL 456089|B.1.1.33|Brazil|2020-04-09	South America|hCoV-19/Brazil/RJ-0271/2020|EPI ISL 470637|B.1.1.33|Brazil|2020-04-17	0.0001369345	South America
South America|hCoV-19/Brazil/RJ-1902/2020|EPI ISL 456090|B.1.1.33|Brazil|2020-04-09	South America|hCoV-19/Brazil/RJ-0271/2020|EPI ISL 470637|B.1.1.33|Brazil|2020-04-17	0.0001369309	South America
South America|hCoV-19/Brazil/RJ-1921/2020|EPI ISL 456091|B.1.1.33|Brazil|2020-04-09	South America|hCoV-19/Brazil/RJ-0271/2020|EPI ISL 470637|B.1.1.33|Brazil|2020-04-17	0.0001026986	South America
South America|hCoV-19/Colombia/MET-INS-95637/2020|EPI ISL 498164|B.1.1|Colombia|2020-04-09	South America|hCoV-19/Brazil/RJ-0271/2020|EPI ISL 470637|B.1.1.33|Brazil|2020-04-17	0.0001026594	South America
South America|hCoV-19/Colombia/RIS-INS-95663/2020|EPI ISL 498165|B.1.5|Colombia|2020-04-09	South America|hCoV-19/Brazil/RJ-0271/2020|EPI ISL 470637|B.1.1.33|Brazil|2020-04-17	0.0002738239	South America
South America|hCoV-19/Brazil/PE-IAM138/2020|EPI ISL 500463|B|Brazil|2020-04-09	South America|hCoV-19/Brazil/RJ-0271/2020|EPI ISL 470637|B.1.1.33|Brazil|2020-04-17	0.0003768686	South America
South America|hCoV-19/Colombia/COR-GVI-97527/2020|EPI ISL 447817|B.1.255|Colombia|2020-04-09	South America|hCoV-19/Brazil/RJ-0271/2020|EPI ISL 470637|B.1.1.33|Brazil|2020-04-17	0.0003081748	South America
South America|hCoV-19/Brazil/PE-IAM103/2020|EPI ISL 500462|B.1.1|Brazil|2020-04-09	South America|hCoV-19/Brazil/RJ-0271/2020|EPI ISL 470637|B.1.1.33|Brazil|2020-04-17	0.0001375021	South America
South America|hCoV-19/Brazil/RJ-0262/2020|EPI ISL 470629|B.1.1.33|Brazil|2020-04-09	South America|hCoV-19/Brazil/RJ-0271/2020|EPI ISL 470637|B.1.1.33|Brazil|2020-04-17	0.0000342159	South America
South America|hCoV-19/Brazil/PE-IAM238/2020|EPI ISL 500475|B.1.1|Brazil|2020-04-09	South America|hCoV-19/Brazil/RJ-0271/2020|EPI ISL 470637|B.1.1.33|Brazil|2020-04-17	0.0001380536	South America
South America|hCoV-19/Brazil/PE-IAM212/2020|EPI ISL 500470|B.1.1|Brazil|2020-04-09	South America|hCoV-19/Brazil/RJ-0271/2020|EPI ISL 470637|B.1.1.33|Brazil|2020-04-17	0.0002414469	South America
South America|hCoV-19/Brazil/PE-IAM220/2020|EPI ISL 500472|B.1.1|Brazil|2020-04-09	South America|hCoV-19/Brazil/RJ-0271/2020|EPI ISL 470637|B.1.1.33|Brazil|2020-04-17	0.0001380049	South America
South America|hCoV-19/Brazil/SP-L1-CAMPI19/2020|EPI ISL 476160|B.1.1.33|Brazil|2020-04-09	South America|hCoV-19/Brazil/RJ-0271/2020|EPI ISL 470637|B.1.1.33|Brazil|2020-04-17	0.0000342171	South America
South America|hCoV-19/Brazil/MG-0288/2020|EPI ISL 470593|B.1|Brazil|2020-04-09	South America|hCoV-19/Brazil/RJ-0271/2020|EPI ISL 470637|B.1.1.33|Brazil|2020-04-17	0.0002738707	South America
South America|hCoV-19/Brazil/PE-IAM167/2020|EPI ISL 500466|B.1.1|Brazil|2020-04-09	South America|hCoV-19/Brazil/RJ-0271/2020|EPI ISL 470637|B.1.1.33|Brazil|2020-04-17	0.0001736240	South America
South America|hCoV-19/Brazil/PE-IAM209/2020|EPI ISL 500468|B.1.1|Brazil|2020-04-09	South America|hCoV-19/Brazil/RJ-0271/2020|EPI ISL 470637|B.1.1.33|Brazil|2020-04-17	0.0001393859	South America
South America|hCoV-19/Brazil/PE-IAM230/2020|EPI ISL 500869|B.1.1|Brazil|2020-04-09	South America|hCoV-19/Brazil/RJ-0271/2020|EPI ISL 470637|B.1.1.33|Brazil|2020-04-17	0.0001736254	South America
South America|hCoV-19/Brazil/PE-IAM235/2020|EPI ISL 500870|B.1.1|Brazil|2020-04-09	South America|hCoV-19/Brazil/RJ-0271/2020|EPI ISL 470637|B.1.1.33|Brazil|2020-04-17	0.0001390438	South America
South America|hCoV-19/Brazil/PE-IAM171/2020|EPI ISL 500867|B.1.1|Brazil|2020-04-09	South America|hCoV-19/Brazil/RJ-0271/2020|EPI ISL 470637|B.1.1.33|Brazil|2020-04-17	0.0002785428	South America
South America|hCoV-19/Brazil/PE-IAM158/2020|EPI ISL 500465|B.1.1|Brazil|2020-04-09	South America|hCoV-19/Brazil/RJ-0271/2020|EPI ISL 470637|B.1.1.33|Brazil|2020-04-17	0.0002438807	South America
South America|hCoV-19/Brazil/PE-IAM211/2020|EPI ISL 500469|B.1.1|Brazil|2020-04-09	South America|hCoV-19/Brazil/RJ-0271/2020|EPI ISL 470637|B.1.1.33|Brazil|2020-04-17	0.0001753762	South America
South America|hCoV-19/Brazil/PE-IAM139/2020|EPI ISL 500464|B.1.1|Brazil|2020-04-09	South America|hCoV-19/Brazil/RJ-0271/2020|EPI ISL 470637|B.1.1.33|Brazil|2020-04-17	0.0001401446	South America
South America|hCoV-19/Brazil/PE-IAM248/2020|EPI ISL 500871|B.1.1|Brazil|2020-04-09	South America|hCoV-19/Brazil/RJ-0271/2020|EPI ISL 470637|B.1.1.33|Brazil|2020-04-17	0.0001419677	South America
South America|hCoV-19/Brazil/SP-181/2020|EPI ISL 523976|B.1.1.33|Brazil|2020-04-10	South America|hCoV-19/Brazil/RJ-0271/2020|EPI ISL 470637|B.1.1.33|Brazil|2020-04-17	0.0001026521	South America
South America|hCoV-19/Brazil/RJ-1923/2020|EPI ISL 456092|B.1.1.33|Brazil|2020-04-10	South America|hCoV-19/Brazil/RJ-0271/2020|EPI ISL 470637|B.1.1.33|Brazil|2020-04-17	0.0000684624	South America
South America|hCoV-19/Peru/ANC-INS-049/2020|EPI ISL 516653|C.14|Peru|2020-04-10	South America|hCoV-19/Brazil/RJ-0271/2020|EPI ISL 470637|B.1.1.33|Brazil|2020-04-17	0.0003446332	South America
South America|hCoV-19/Brazil/SP-545/2020|EPI ISL 471551|B.1.1.33|Brazil|2020-04-10	South America|hCoV-19/Brazil/RJ-0271/2020|EPI ISL 470637|B.1.1.33|Brazil|2020-04-17	0.0000684413	South America
South America|hCoV-19/Brazil/SP-176/2020|EPI ISL 523972|B.1|Brazil|2020-04-11	South America|hCoV-19/Brazil/RJ-0271/2020|EPI ISL 470637|B.1.1.33|Brazil|2020-04-17	0.0003080442	South America
South America|hCoV-19/Argentina/PAIS-A0020/2020|EPI ISL 430811|B.1.1.1|Argentina|2020-04-11	South America|hCoV-19/Brazil/RJ-0271/2020|EPI ISL 470637|B.1.1.33|Brazil|2020-04-17	0.0002737907	South America
South America|hCoV-19/Peru/ANC-INS-050/2020|EPI ISL 516654|B.1.255|Peru|2020-04-11	South America|hCoV-19/Brazil/RJ-0271/2020|EPI ISL 470637|B.1.1.33|Brazil|2020-04-17	0.0003100708	South America
South America|hCoV-19/Peru/ANC-INS-045/2020|EPI ISL 516628|B.1.255|Peru|2020-04-11	South America|hCoV-19/Brazil/RJ-0271/2020|EPI ISL 470637|B.1.1.33|Brazil|2020-04-17	0.0003101563	South America
South America|hCoV-19/Peru/LIM-INS-041/2020|EPI ISL 514226|B.1.1|Peru|2020-04-11	South America|hCoV-19/Brazil/RJ-0271/2020|EPI ISL 470637|B.1.1.33|Brazil|2020-04-17	0.0001033560	South America
South America|hCoV-19/Peru/ANC-INS-052/2020|EPI ISL 516686|B.1.1.1|Peru|2020-04-11	South America|hCoV-19/Brazil/RJ-0271/2020|EPI ISL 470637|B.1.1.33|Brazil|2020-04-17	0.0003101414	South America
South America|hCoV-19/Peru/LIM-INS-053/2020|EPI ISL 516721|B.1.1.1|Peru|2020-04-11	South America|hCoV-19/Brazil/RJ-0271/2020|EPI ISL 470637|B.1.1.33|Brazil|2020-04-17	0.0003101414	South America
South America|hCoV-19/Argentina/PAIS-A0021/2020|EPI ISL 430812|B.1.1.1|Argentina|2020-04-11	South America|hCoV-19/Brazil/RJ-0271/2020|EPI ISL 470637|B.1.1.33|Brazil|2020-04-17	0.0003423284	South America
South America|hCoV-19/Argentina/PAIS-A0022/2020|EPI ISL 430813|B.1.1.1|Argentina|2020-04-11	South America|hCoV-19/Brazil/RJ-0271/2020|EPI ISL 470637|B.1.1.33|Brazil|2020-04-17	0.0002407279	South America
South America|hCoV-19/Brazil/RJ-1927/2020|EPI ISL 456093|B.1.1.33|Brazil|2020-04-12	South America|hCoV-19/Brazil/RJ-0271/2020|EPI ISL 470637|B.1.1.33|Brazil|2020-04-17	0.0001026958	South America
South America|hCoV-19/Peru/ANC-INS-051/2020|EPI ISL 516685|B.1.1.1|Peru|2020-04-12	South America|hCoV-19/Brazil/RJ-0271/2020|EPI ISL 470637|B.1.1.33|Brazil|2020-04-17	0.0003101414	South America
South America|hCoV-19/Peru/LAL-INS-056/2020|EPI ISL 517686|C.14|Peru|2020-04-12	South America|hCoV-19/Brazil/RJ-0271/2020|EPI ISL 470637|B.1.1.33|Brazil|2020-04-17	0.0003446167	South America
South America|hCoV-19/Peru/LIM-INS-042/2020|EPI ISL 514227|B.1|Peru|2020-04-12	South America|hCoV-19/Brazil/RJ-0271/2020|EPI ISL 470637|B.1.1.33|Brazil|2020-04-17	0.0002756824	South America
South America|hCoV-19/Colombia/I30/2020|EPI ISL 526959|B.1|Colombia|2020-04-12	South America|hCoV-19/Brazil/RJ-0271/2020|EPI ISL 470637|B.1.1.33|Brazil|2020-04-17	0.0004109578	South America
South America|hCoV-19/Brazil/RJ-1953/2020|EPI ISL 541352|B.1.1.33|Brazil|2020-04-13	South America|hCoV-19/Brazil/RJ-0271/2020|EPI ISL 470637|B.1.1.33|Brazil|2020-04-17	0.0000342159	South America
South America|hCoV-19/Brazil/RJ-1948/2020|EPI ISL 456095|B.1.1.33|Brazil|2020-04-13	South America|hCoV-19/Brazil/RJ-0271/2020|EPI ISL 470637|B.1.1.33|Brazil|2020-04-17	0.0000342288	South America
South America|hCoV-19/Brazil/RJ-1952/2020|EPI ISL 456096|B.1.1.33|Brazil|2020-04-13	South America|hCoV-19/Brazil/RJ-0271/2020|EPI ISL 470637|B.1.1.33|Brazil|2020-04-17	0.0000684609	South America
South America|hCoV-19/Brazil/RJ-1943/2020|EPI ISL 456094|B.1.1.33|Brazil|2020-04-13	South America|hCoV-19/Brazil/RJ-0271/2020|EPI ISL 470637|B.1.1.33|Brazil|2020-04-17	0.0000684591	South America
South America|hCoV-19/Brazil/RJ-2000/2020|EPI ISL 456098|B.1.1.33|Brazil|2020-04-13	South America|hCoV-19/Brazil/RJ-0271/2020|EPI ISL 470637|B.1.1.33|Brazil|2020-04-17	0.0001369345	South America
South America|hCoV-19/Ecuador/USFQ-131/2020|EPI ISL 491935|B.1.1.1|Ecuador|2020-04-13	South America|hCoV-19/Brazil/RJ-0271/2020|EPI ISL 470637|B.1.1.33|Brazil|2020-04-17	0.0002397962	South America
South America|hCoV-19/Peru/ARE-INS-076/2020|EPI ISL 527789|B.1.1|Peru|2020-04-13	South America|hCoV-19/Brazil/RJ-0271/2020|EPI ISL 470637|B.1.1.33|Brazil|2020-04-17	0.0001378147	South America
South America|hCoV-19/Peru/LIM-INS-033/2020|EPI ISL 491458|B.1.1.1|Peru|2020-04-13	South America|hCoV-19/Brazil/RJ-0271/2020|EPI ISL 470637|B.1.1.33|Brazil|2020-04-17	0.0002756545	South America
South America|hCoV-19/Brazil/RJ-1966/2020|EPI ISL 456097|B.1.1.33|Brazil|2020-04-13	South America|hCoV-19/Brazil/RJ-0271/2020|EPI ISL 470637|B.1.1.33|Brazil|2020-04-17	0.0000684614	South America
South America|hCoV-19/Brazil/PE-IAM311/2020|EPI ISL 500480|B.1.1|Brazil|2020-04-13	South America|hCoV-19/Brazil/RJ-0271/2020|EPI ISL 470637|B.1.1.33|Brazil|2020-04-17	0.0001723865	South America
South America|hCoV-19/Brazil/PE-IAM355/2020|EPI ISL 500874|B.1.1|Brazil|2020-04-13	South America|hCoV-19/Brazil/RJ-0271/2020|EPI ISL 470637|B.1.1.33|Brazil|2020-04-17	0.0001035450	South America
South America|hCoV-19/Brazil/RJ-0263/2020|EPI ISL 470630|B.1.1.33|Brazil|2020-04-13	South America|hCoV-19/Brazil/RJ-0271/2020|EPI ISL 470637|B.1.1.33|Brazil|2020-04-17	0.0001026634	South America
South America|hCoV-19/Brazil/PE-IAM305/2020|EPI ISL 500478|B.1.1|Brazil|2020-04-13	South America|hCoV-19/Brazil/RJ-0271/2020|EPI ISL 470637|B.1.1.33|Brazil|2020-04-17	0.0002089865	South America
South America|hCoV-19/Brazil/MG-0258/2020|EPI ISL 470589|B.1.1.33|Brazil|2020-04-13	South America|hCoV-19/Brazil/RJ-0271/2020|EPI ISL 470637|B.1.1.33|Brazil|2020-04-17	0.0000691309	South America
South America|hCoV-19/Brazil/RJ-INCA-C15/2020|EPI ISL 513518|B.1.1.33|Brazil|2020-04-14	South America|hCoV-19/Brazil/RJ-0271/2020|EPI ISL 470637|B.1.1.33|Brazil|2020-04-17	0.0001026621	South America
South America|hCoV-19/Brazil/RJ-INCA-C13/2020|EPI ISL 513516|B.1.1.33|Brazil|2020-04-14	South America|hCoV-19/Brazil/RJ-0271/2020|EPI ISL 470637|B.1.1.33|Brazil|2020-04-17	0.0001026994	South America
South America|hCoV-19/Brazil/RJ-INCA-C12/2020|EPI ISL 513515|B.1.1.33|Brazil|2020-04-14	South America|hCoV-19/Brazil/RJ-0271/2020|EPI ISL 470637|B.1.1.33|Brazil|2020-04-17	0.0001368794	South America
South America|hCoV-19/Colombia/TOL-INS-0341-T15/2020|EPI ISL 526964|B.1|Colombia|2020-04-14	South America|hCoV-19/Brazil/RJ-0271/2020|EPI ISL 470637|B.1.1.33|Brazil|2020-04-17	0.0003771141	South America
South America|hCoV-19/Colombia/TOL-INS-0345-T20/2020|EPI ISL 526963|B.1|Colombia|2020-04-14	South America|hCoV-19/Brazil/RJ-0271/2020|EPI ISL 470637|B.1.1.33|Brazil|2020-04-17	0.0003771241	South America
South America|hCoV-19/Colombia/TOL-INS-0330-T5/2020|EPI ISL 526965|B.1|Colombia|2020-04-14	South America|hCoV-19/Brazil/RJ-0271/2020|EPI ISL 470637|B.1.1.33|Brazil|2020-04-17	0.0003089469	South America
South America|hCoV-19/Brazil/RJ-0266/2020|EPI ISL 470632|B.1.1.33|Brazil|2020-04-14	South America|hCoV-19/Brazil/RJ-0271/2020|EPI ISL 470637|B.1.1.33|Brazil|2020-04-17	0.0000684334	South America
South America|hCoV-19/Brazil/RJ-0265/2020|EPI ISL 470631|B.1.1.33|Brazil|2020-04-14	South America|hCoV-19/Brazil/RJ-0271/2020|EPI ISL 470637|B.1.1.33|Brazil|2020-04-17	0.0001026551	South America
South America|hCoV-19/Uruguay/UY-NYUMC873/2020|EPI ISL 457969|B.1.1|Uruguay|2020-04-14	South America|hCoV-19/Brazil/RJ-0271/2020|EPI ISL 470637|B.1.1.33|Brazil|2020-04-17	0.0001388201	South America
South America|hCoV-19/Brazil/RJ-INCA-C14/2020|EPI ISL 513517|B.1.1.33|Brazil|2020-04-14	South America|hCoV-19/Brazil/RJ-0271/2020|EPI ISL 470637|B.1.1.33|Brazil|2020-04-17	0.0001061351	South America
South America|hCoV-19/Brazil/RJ-UFRJ-1019/2020|EPI ISL 492032|B.1.1.33|Brazil|2020-04-15	South America|hCoV-19/Brazil/RJ-0271/2020|EPI ISL 470637|B.1.1.33|Brazil|2020-04-17	0.0001026523	South America
South America|hCoV-19/Brazil/AP-IEC-164082/2020|EPI ISL 458143|B.1.1.33|Brazil|2020-04-15	South America|hCoV-19/Brazil/RJ-0271/2020|EPI ISL 470637|B.1.1.33|Brazil|2020-04-17	0.0000342159	South America
South America|hCoV-19/Argentina/PAIS-G0001/2020|EPI ISL 499083|B.1.5|Argentina|2020-04-15	South America|hCoV-19/Brazil/RJ-0271/2020|EPI ISL 470637|B.1.1.33|Brazil|2020-04-17	0.0005135524	South America
South America|hCoV-19/Brazil/RJ-2044/2020|EPI ISL 456101|B.1.1.33|Brazil|2020-04-15	South America|hCoV-19/Brazil/RJ-0271/2020|EPI ISL 470637|B.1.1.33|Brazil|2020-04-17	0.0000684591	South America
South America|hCoV-19/Brazil/RJ-2033/2020|EPI ISL 456100|B.1.1.33|Brazil|2020-04-15	South America|hCoV-19/Brazil/RJ-0271/2020|EPI ISL 470637|B.1.1.33|Brazil|2020-04-17	0.0000342300	South America
South America|hCoV-19/Brazil/RJ-0267/2020|EPI ISL 470633|B.1.1.33|Brazil|2020-04-15	South America|hCoV-19/Brazil/RJ-0271/2020|EPI ISL 470637|B.1.1.33|Brazil|2020-04-17	0.0000684366	South America
South America|hCoV-19/Brazil/RJ-0268/2020|EPI ISL 470634|B.1.1.33|Brazil|2020-04-15	South America|hCoV-19/Brazil/RJ-0271/2020|EPI ISL 470637|B.1.1.33|Brazil|2020-04-17	0.0000342182	South America
South America|hCoV-19/Brazil/RJ-INCA-C34/2020|EPI ISL 513542|B.1.1.33|Brazil|2020-04-16	South America|hCoV-19/Brazil/RJ-0271/2020|EPI ISL 470637|B.1.1.33|Brazil|2020-04-17	0.0000684334	South America
South America|hCoV-19/Brazil/RJ-INCA-C28/2020|EPI ISL 513536|B.1.1.33|Brazil|2020-04-16	South America|hCoV-19/Brazil/RJ-0271/2020|EPI ISL 470637|B.1.1.33|Brazil|2020-04-17	0.0001026550	South America
South America|hCoV-19/Brazil/RJ-INCA-C23/2020|EPI ISL 513531|B.1.1.33|Brazil|2020-04-16	South America|hCoV-19/Brazil/RJ-0271/2020|EPI ISL 470637|B.1.1.33|Brazil|2020-04-17	0.0000684366	South America
South America|hCoV-19/Brazil/RJ-INCA-C26/2020|EPI ISL 513534|B.1.1.33|Brazil|2020-04-16	South America|hCoV-19/Brazil/RJ-0271/2020|EPI ISL 470637|B.1.1.33|Brazil|2020-04-17	0.0001368794	South America
South America|hCoV-19/Brazil/RJ-INCA-C25/2020|EPI ISL 513533|B.1.1.33|Brazil|2020-04-16	South America|hCoV-19/Brazil/RJ-0271/2020|EPI ISL 470637|B.1.1.33|Brazil|2020-04-17	0.0000684333	South America
South America|hCoV-19/Brazil/RJ-INCA-C22/2020|EPI ISL 513530|B.1.1.33|Brazil|2020-04-16	South America|hCoV-19/Brazil/RJ-0271/2020|EPI ISL 470637|B.1.1.33|Brazil|2020-04-17	0.0000342159	South America
South America|hCoV-19/Brazil/RJ-INCA-C32/2020|EPI ISL 513540|B.1.1.33|Brazil|2020-04-16	South America|hCoV-19/Brazil/RJ-0271/2020|EPI ISL 470637|B.1.1.33|Brazil|2020-04-17	0.0001026523	South America
South America|hCoV-19/Brazil/RJ-INCA-C35/2020|EPI ISL 513543|B.1.1.33|Brazil|2020-04-16	South America|hCoV-19/Brazil/RJ-0271/2020|EPI ISL 470637|B.1.1.33|Brazil|2020-04-17	0.0000684366	South America
South America|hCoV-19/Brazil/RJ-2091/2020|EPI ISL 467347|B.1.1.33|Brazil|2020-04-16	South America|hCoV-19/Brazil/RJ-0271/2020|EPI ISL 470637|B.1.1.33|Brazil|2020-04-17	0.0001368830	South America
South America|hCoV-19/Brazil/RJ-2100/2020|EPI ISL 541353|B.1.1.33|Brazil|2020-04-16	South America|hCoV-19/Brazil/RJ-0271/2020|EPI ISL 470637|B.1.1.33|Brazil|2020-04-17	0.0000684375	South America
South America|hCoV-19/Brazil/RJ-2078/2020|EPI ISL 456106|B.1.1.33|Brazil|2020-04-16	South America|hCoV-19/Brazil/RJ-0271/2020|EPI ISL 470637|B.1.1.33|Brazil|2020-04-17	0.0000684624	South America
South America|hCoV-19/Brazil/RJ-2057/2020|EPI ISL 456102|B.1.1.33|Brazil|2020-04-16	South America|hCoV-19/Brazil/RJ-0271/2020|EPI ISL 470637|B.1.1.33|Brazil|2020-04-17	0.0000684609	South America
South America|hCoV-19/Brazil/RJ-2062/2020|EPI ISL 456103|B.1.1.33|Brazil|2020-04-16	South America|hCoV-19/Brazil/RJ-0271/2020|EPI ISL 470637|B.1.1.33|Brazil|2020-04-17	0.0001369309	South America
South America|hCoV-19/Brazil/RJ-2072/2020|EPI ISL 456104|B.1.1.33|Brazil|2020-04-16	South America|hCoV-19/Brazil/RJ-0271/2020|EPI ISL 470637|B.1.1.33|Brazil|2020-04-17	0.0000342288	South America
South America|hCoV-19/Brazil/RJ-2077/2020|EPI ISL 456105|B.1.1.33|Brazil|2020-04-16	South America|hCoV-19/Brazil/RJ-0271/2020|EPI ISL 470637|B.1.1.33|Brazil|2020-04-17	0.0001027007	South America
South America|hCoV-19/Peru/ARE-INS-075/2020|EPI ISL 527787|B.1.1|Peru|2020-04-16	South America|hCoV-19/Brazil/RJ-0271/2020|EPI ISL 470637|B.1.1.33|Brazil|2020-04-17	0.0001722678	South America
South America|hCoV-19/Brazil/RJ-INCA-C30/2020|EPI ISL 513538|B.1.1.33|Brazil|2020-04-16	South America|hCoV-19/Brazil/RJ-0271/2020|EPI ISL 470637|B.1.1.33|Brazil|2020-04-17	0.0000684389	South America
South America|hCoV-19/Brazil/RJ-0269/2020|EPI ISL 470635|B.1.1.33|Brazil|2020-04-16	South America|hCoV-19/Brazil/RJ-0271/2020|EPI ISL 470637|B.1.1.33|Brazil|2020-04-17	0.0000684334	South America
South America|hCoV-19/Brazil/RJ-0270/2020|EPI ISL 470636|B.1.1.33|Brazil|2020-04-16	South America|hCoV-19/Brazil/RJ-0271/2020|EPI ISL 470637|B.1.1.33|Brazil|2020-04-17	0.0000684380	South America
South America|hCoV-19/Brazil/MG-0291/2020|EPI ISL 470596|B.1.1.33|Brazil|2020-04-16	South America|hCoV-19/Brazil/RJ-0271/2020|EPI ISL 470637|B.1.1.33|Brazil|2020-04-17	0.0000691310	South America
South America|hCoV-19/Brazil/RJ-UFRJ-54093/2020|EPI ISL 492042|B.1.1.33|Brazil|2020-04-16	South America|hCoV-19/Brazil/RJ-0271/2020|EPI ISL 470637|B.1.1.33|Brazil|2020-04-17	0.0001711112	South America
South America|hCoV-19/Brazil/RJ-UFRJ-2215/2020|EPI ISL 492034|B.1.1.33|Brazil|2020-04-17	South America|hCoV-19/Brazil/RJ-0271/2020|EPI ISL 470637|B.1.1.33|Brazil|2020-04-17	0.0000342159	South America
South America|hCoV-19/Brazil/RJ-2231/2020|EPI ISL 541356|B.1.1.33|Brazil|2020-04-17	South America|hCoV-19/Brazil/RJ-0271/2020|EPI ISL 470637|B.1.1.33|Brazil|2020-04-17	0.0001368859	South America
South America|hCoV-19/Brazil/RJ-INCA-C39/2020|EPI ISL 513547|B.1.1.33|Brazil|2020-04-17	South America|hCoV-19/Brazil/RJ-0271/2020|EPI ISL 470637|B.1.1.33|Brazil|2020-04-17	0.0000684333	South America
South America|hCoV-19/Brazil/RJ-INCA-C40/2020|EPI ISL 513548|B.1.1.33|Brazil|2020-04-17	South America|hCoV-19/Brazil/RJ-0271/2020|EPI ISL 470637|B.1.1.33|Brazil|2020-04-17	0.0000684333	South America
South America|hCoV-19/Ecuador/USFQ-065/2020|EPI ISL 481247|B.1.1|Ecuador|2020-04-17	South America|hCoV-19/Brazil/RJ-0271/2020|EPI ISL 470637|B.1.1.33|Brazil|2020-04-17	0.0001026523	South America
South America|hCoV-19/Ecuador/USFQ-026/2020|EPI ISL 481244|B.1|Ecuador|2020-04-17	South America|hCoV-19/Brazil/RJ-0271/2020|EPI ISL 470637|B.1.1.33|Brazil|2020-04-17	0.0003080377	South America
South America|hCoV-19/Brazil/SP-164/2020|EPI ISL 523961|B.1.1.33|Brazil|2020-04-17	South America|hCoV-19/Brazil/RJ-0271/2020|EPI ISL 470637|B.1.1.33|Brazil|2020-04-17	0.0001026550	South America
South America|hCoV-19/Brazil/RJ-2208/2020|EPI ISL 467350|B.1.1.33|Brazil|2020-04-17	South America|hCoV-19/Brazil/RJ-0271/2020|EPI ISL 470637|B.1.1.33|Brazil|2020-04-17	0.0000684333	South America
South America|hCoV-19/Brazil/RJ-2197/2020|EPI ISL 467349|B.1.1.33|Brazil|2020-04-17	South America|hCoV-19/Brazil/RJ-0271/2020|EPI ISL 470637|B.1.1.33|Brazil|2020-04-17	0.0002737705	South America
South America|hCoV-19/Brazil/RJ-2233/2020|EPI ISL 467351|B.1.1.33|Brazil|2020-04-17	South America|hCoV-19/Brazil/RJ-0271/2020|EPI ISL 470637|B.1.1.33|Brazil|2020-04-17	0.0000342159	South America
South America|hCoV-19/Brazil/RJ-2195/2020|EPI ISL 467348|B.1.1.33|Brazil|2020-04-17	South America|hCoV-19/Brazil/RJ-0271/2020|EPI ISL 470637|B.1.1.33|Brazil|2020-04-17	0.0000342171	South America
South America|hCoV-19/Brazil/RJ-INCA-C41/2020|EPI ISL 513549|B.1.1.33|Brazil|2020-04-17	South America|hCoV-19/Brazil/RJ-0271/2020|EPI ISL 470637|B.1.1.33|Brazil|2020-04-17	0.0000342171	South America
South America|hCoV-19/Ecuador/USFQ-054/2020|EPI ISL 481246|B.1.1|Ecuador|2020-04-17	South America|hCoV-19/Brazil/RJ-0271/2020|EPI ISL 470637|B.1.1.33|Brazil|2020-04-17	0.0001711053	South America
South America|hCoV-19/Brazil/RJ-INCA-C42/2020|EPI ISL 513550|B.1.1.33|Brazil|2020-04-17	South America|hCoV-19/Brazil/RJ-0271/2020|EPI ISL 470637|B.1.1.33|Brazil|2020-04-17	0.0001026559	South America
South America|hCoV-19/Ecuador/USFQ-045/2020|EPI ISL 471268|B.1.1|Ecuador|2020-04-17	South America|hCoV-19/Brazil/RJ-0271/2020|EPI ISL 470637|B.1.1.33|Brazil|2020-04-17	0.0002053829	South America
South America|hCoV-19/Brazil/RJ-INCA-C44/2020|EPI ISL 513551|B.1.1.33|Brazil|2020-04-17	South America|hCoV-19/Brazil/RJ-0271/2020|EPI ISL 470637|B.1.1.33|Brazil|2020-04-17	0.0000687107	South America
South America|hCoV-19/Brazil/MG-0286/2020|EPI ISL 470591|B.1.1.33|Brazil|2020-04-17	South America|hCoV-19/Brazil/RJ-0271/2020|EPI ISL 470637|B.1.1.33|Brazil|2020-04-17	0.0001368963	South America
South America|hCoV-19/Brazil/SP-01/2020|EPI ISL 412964|B.1.5|Brazil|2020-02-25	South America|hCoV-19/Brazil/SP-512/2020|EPI ISL 471556|B.1.1|Brazil|2020-04-18	0.0002356264	South America
South America|hCoV-19/Brazil/SP-02/2020|EPI ISL 413016|B|Brazil|2020-02-28	South America|hCoV-19/Brazil/SP-512/2020|EPI ISL 471556|B.1.1|Brazil|2020-04-18	0.0005387466	South America
South America|hCoV-19/Brazil/SP-06/2020|EPI ISL 414015|B.1.5|Brazil|2020-02-29	South America|hCoV-19/Brazil/SP-512/2020|EPI ISL 471556|B.1.1|Brazil|2020-04-18	0.0002356264	South America
South America|hCoV-19/Brazil/ES-225/2020|EPI ISL 415128|B.40|Brazil|2020-02-29	South America|hCoV-19/Brazil/SP-512/2020|EPI ISL 471556|B.1.1|Brazil|2020-04-18	0.0005724845	South America
South America|hCoV-19/Argentina/PAIS-A0001/2020|EPI ISL 430793|B.1.1|Argentina|2020-03-01	South America|hCoV-19/Brazil/SP-512/2020|EPI ISL 471556|B.1.1|Brazil|2020-04-18	0.0002057774	South America
South America|hCoV-19/Brazil/SP-03/2020|EPI ISL 414014|B.1.1|Brazil|2020-03-02	South America|hCoV-19/Brazil/SP-512/2020|EPI ISL 471556|B.1.1|Brazil|2020-04-18	0.0001682805	South America
South America|hCoV-19/Brazil/SP-11/2020|EPI ISL 416033|B.3|Brazil|2020-03-03	South America|hCoV-19/Brazil/SP-512/2020|EPI ISL 471556|B.1.1|Brazil|2020-04-18	0.0004376842	South America
South America|hCoV-19/Brazil/SP-07/2020|EPI ISL 416028|B.1.1|Brazil|2020-03-03	South America|hCoV-19/Brazil/SP-512/2020|EPI ISL 471556|B.1.1|Brazil|2020-04-18	0.0001682805	South America
South America|hCoV-19/Chile/RM-ISPCH-1/2020|EPI ISL 414579|A.2|Chile|2020-03-03	South America|hCoV-19/Brazil/SP-512/2020|EPI ISL 471556|B.1.1|Brazil|2020-04-18	0.0006061373	South America
South America|hCoV-19/Brazil/SP-09/2020|EPI ISL 416031|B.1.5|Brazil|2020-03-04	South America|hCoV-19/Brazil/SP-512/2020|EPI ISL 471556|B.1.1|Brazil|2020-04-18	0.0002356264	South America
South America|hCoV-19/Brazil/SP-08/2020|EPI ISL 416029|B.1.1|Brazil|2020-03-04	South America|hCoV-19/Brazil/SP-512/2020|EPI ISL 471556|B.1.1|Brazil|2020-04-18	0.0001682805	South America
South America|hCoV-19/Brazil/SP-10/2020|EPI ISL 416032|B|Brazil|2020-03-04	South America|hCoV-19/Brazil/SP-512/2020|EPI ISL 471556|B.1.1|Brazil|2020-04-18	0.0004713603	South America
South America|hCoV-19/Brazil/SP-04/2020|EPI ISL 414017|B.1.1|Brazil|2020-03-04	South America|hCoV-19/Brazil/SP-512/2020|EPI ISL 471556|B.1.1|Brazil|2020-04-18	0.0001682805	South America
South America|hCoV-19/Brazil/SP-12/2020|EPI ISL 416034|B.1.1|Brazil|2020-03-04	South America|hCoV-19/Brazil/SP-512/2020|EPI ISL 471556|B.1.1|Brazil|2020-04-18	0.0002019558	South America
South America|hCoV-19/Brazil/RJ-314/2020|EPI ISL 414045|B.1.5|Brazil|2020-03-04	South America|hCoV-19/Brazil/SP-512/2020|EPI ISL 471556|B.1.1|Brazil|2020-04-18	0.0002356344	South America
South America|hCoV-19/Brazil/BA-312/2020|EPI ISL 415105|B.1.1|Brazil|2020-03-04	South America|hCoV-19/Brazil/SP-512/2020|EPI ISL 471556|B.1.1|Brazil|2020-04-18	0.0002019710	South America
South America|hCoV-19/Brazil/SP-13/2020|EPI ISL 416035|B.1.1|Brazil|2020-03-05	South America|hCoV-19/Brazil/SP-512/2020|EPI ISL 471556|B.1.1|Brazil|2020-04-18	0.0001682805	South America
South America|hCoV-19/Chile/LL-ISPCH-1/2020|EPI ISL 445246|B.1.5|Chile|2020-03-05	South America|hCoV-19/Brazil/SP-512/2020|EPI ISL 471556|B.1.1|Brazil|2020-04-18	0.0002356264	South America
South America|hCoV-19/Chile/RM-ISPCH-2/2020|EPI ISL 414580|B.1.1|Chile|2020-03-05	South America|hCoV-19/Brazil/SP-512/2020|EPI ISL 471556|B.1.1|Brazil|2020-04-18	0.0001682805	South America
South America|hCoV-19/Brazil/RJ-352/2020|EPI ISL 427299|A.2|Brazil|2020-03-05	South America|hCoV-19/Brazil/SP-512/2020|EPI ISL 471556|B.1.1|Brazil|2020-04-18	0.0006398424	South America
South America|hCoV-19/Brazil/BA-510/2020|EPI ISL 427293|B.1.1|Brazil|2020-03-06	South America|hCoV-19/Brazil/SP-512/2020|EPI ISL 471556|B.1.1|Brazil|2020-04-18	0.0002019506	South America
South America|hCoV-19/Chile/RM-MSHS-op2d1/2020|EPI ISL 415658|A.2|Chile|2020-03-06	South America|hCoV-19/Brazil/SP-512/2020|EPI ISL 471556|B.1.1|Brazil|2020-04-18	0.0006061373	South America
South America|hCoV-19/Peru/ARE-INS-026/2020|EPI ISL 491431|B.1|Peru|2020-03-06	South America|hCoV-19/Brazil/SP-512/2020|EPI ISL 471556|B.1.1|Brazil|2020-04-18	0.0003050189	South America
South America|hCoV-19/Chile/RM-ISPCH-3/2020|EPI ISL 445245|A.2|Chile|2020-03-06	South America|hCoV-19/Brazil/SP-512/2020|EPI ISL 471556|B.1.1|Brazil|2020-04-18	0.0006061374	South America
South America|hCoV-19/Colombia/DC-INS-78390/2020|EPI ISL 418262|B.1.1|Colombia|2020-03-06	South America|hCoV-19/Brazil/SP-512/2020|EPI ISL 471556|B.1.1|Brazil|2020-04-18	0.0001732836	South America
South America|hCoV-19/Argentina/C121/2020|EPI ISL 420600|B.1.1|Argentina|2020-03-07	South America|hCoV-19/Brazil/SP-512/2020|EPI ISL 471556|B.1.1|Brazil|2020-04-18	0.0001346214	South America
South America|hCoV-19/Chile/RM-MSHS-op3d1/2020|EPI ISL 415660|A.2|Chile|2020-03-07	South America|hCoV-19/Brazil/SP-512/2020|EPI ISL 471556|B.1.1|Brazil|2020-04-18	0.0006061169	South America
South America|hCoV-19/Peru/ARE-INS-087/2020|EPI ISL 516626|B.1|Peru|2020-03-07	South America|hCoV-19/Brazil/SP-512/2020|EPI ISL 471556|B.1.1|Brazil|2020-04-18	0.0003389334	South America
South America|hCoV-19/Chile/RM-MSHS-op4d1/2020|EPI ISL 415661|A.2|Chile|2020-03-08	South America|hCoV-19/Brazil/SP-512/2020|EPI ISL 471556|B.1.1|Brazil|2020-04-18	0.0006061373	South America
South America|hCoV-19/Chile/RM-ISPCH-4/2020|EPI ISL 445247|A.2|Chile|2020-03-08	South America|hCoV-19/Brazil/SP-512/2020|EPI ISL 471556|B.1.1|Brazil|2020-04-18	0.0006735788	South America
South America|hCoV-19/Brazil/MG-CV4/2020|EPI ISL 429667|B.1.255|Brazil|2020-03-09	South America|hCoV-19/Brazil/SP-512/2020|EPI ISL 471556|B.1.1|Brazil|2020-04-18	0.0003366474	South America
South America|hCoV-19/Chile/RM-ISPCH-6/2020|EPI ISL 445249|B|Chile|2020-03-09	South America|hCoV-19/Brazil/SP-512/2020|EPI ISL 471556|B.1.1|Brazil|2020-04-18	0.0004377025	South America
South America|hCoV-19/Chile/RM-ISPCH-9/2020|EPI ISL 445252|B.1.5|Chile|2020-03-09	South America|hCoV-19/Brazil/SP-512/2020|EPI ISL 471556|B.1.1|Brazil|2020-04-18	0.0003029837	South America
South America|hCoV-19/Chile/RM-ISPCH-7/2020|EPI ISL 445250|B.1.5|Chile|2020-03-09	South America|hCoV-19/Brazil/SP-512/2020|EPI ISL 471556|B.1.1|Brazil|2020-04-18	0.0002693003	South America
South America|hCoV-19/Peru/HUC-INS-008/2020|EPI ISL 489839|B.1.5|Peru|2020-03-09	South America|hCoV-19/Brazil/SP-512/2020|EPI ISL 471556|B.1.1|Brazil|2020-04-18	0.0002711162	South America
South America|hCoV-19/Peru/ICA-INS-012/2020|EPI ISL 489989|B.1.5|Peru|2020-03-09	South America|hCoV-19/Brazil/SP-512/2020|EPI ISL 471556|B.1.1|Brazil|2020-04-18	0.0003050205	South America
South America|hCoV-19/Chile/RM-ISPCH-5/2020|EPI ISL 445248|B.1.5|Chile|2020-03-09	South America|hCoV-19/Brazil/SP-512/2020|EPI ISL 471556|B.1.1|Brazil|2020-04-18	0.0002693094	South America
South America|hCoV-19/Brazil/SP-L12-CD28/2020|EPI ISL 476221|B.1.1.33|Brazil|2020-03-09	South America|hCoV-19/Brazil/SP-512/2020|EPI ISL 471556|B.1.1|Brazil|2020-04-18	0.0002039312	South America
South America|hCoV-19/Ecuador/HEE-01/2020|EPI ISL 417482|B|Ecuador|2020-03-09	South America|hCoV-19/Brazil/SP-512/2020|EPI ISL 471556|B.1.1|Brazil|2020-04-18	0.0004201359	South America
South America|hCoV-19/Chile/RM-ISPCH-8/2020|EPI ISL 445251|B.1.1|Chile|2020-03-10	South America|hCoV-19/Brazil/SP-512/2020|EPI ISL 471556|B.1.1|Brazil|2020-04-18	0.0002356031	South America
South America|hCoV-19/Peru/LIM-010/2020|EPI ISL 415787|B.1.1|Peru|2020-03-10	South America|hCoV-19/Brazil/SP-512/2020|EPI ISL 471556|B.1.1|Brazil|2020-04-18	0.0002019464	South America
South America|hCoV-19/Chile/RM-ISPCH-16/2020|EPI ISL 445259|A.2|Chile|2020-03-10	South America|hCoV-19/Brazil/SP-512/2020|EPI ISL 471556|B.1.1|Brazil|2020-04-18	0.0006061169	South America
South America|hCoV-19/Chile/RM-ISPCH-10/2020|EPI ISL 445253|B.1.255|Chile|2020-03-10	South America|hCoV-19/Brazil/SP-512/2020|EPI ISL 471556|B.1.1|Brazil|2020-04-18	0.0003029759	South America
South America|hCoV-19/Chile/RM-ISPCH-12/2020|EPI ISL 445255|B.1.1.10|Chile|2020-03-10	South America|hCoV-19/Brazil/SP-512/2020|EPI ISL 471556|B.1.1|Brazil|2020-04-18	0.0002356093	South America
South America|hCoV-19/Brazil/SC-769/2020|EPI ISL 427306|B.1|Brazil|2020-03-10	South America|hCoV-19/Brazil/SP-512/2020|EPI ISL 471556|B.1.1|Brazil|2020-04-18	0.0003029759	South America
South America|hCoV-19/Brazil/SC-766/2020|EPI ISL 427305|B.6|Brazil|2020-03-10	South America|hCoV-19/Brazil/SP-512/2020|EPI ISL 471556|B.1.1|Brazil|2020-04-18	0.0005724311	South America
South America|hCoV-19/Peru/LIM-INS-016/2020|EPI ISL 490315|B.1.1|Peru|2020-03-10	South America|hCoV-19/Brazil/SP-512/2020|EPI ISL 471556|B.1.1|Brazil|2020-04-18	0.0002033174	South America
South America|hCoV-19/Chile/RM-ISPCH-13/2020|EPI ISL 445256|B.1.1|Chile|2020-03-10	South America|hCoV-19/Brazil/SP-512/2020|EPI ISL 471556|B.1.1|Brazil|2020-04-18	0.0002356410	South America
South America|hCoV-19/Chile/RM-ISPCH-18/2020|EPI ISL 445261|B.1.5|Chile|2020-03-11	South America|hCoV-19/Brazil/SP-512/2020|EPI ISL 471556|B.1.1|Brazil|2020-04-18	0.0003029837	South America
South America|hCoV-19/Peru/LIM-INS-160/2020|EPI ISL 536553|B.1.5|Peru|2020-03-11	South America|hCoV-19/Brazil/SP-512/2020|EPI ISL 471556|B.1.1|Brazil|2020-04-18	0.0004714289	South America
South America|hCoV-19/Chile/BI-ISPCH-3/2020|EPI ISL 445332|B.1.5|Chile|2020-03-11	South America|hCoV-19/Brazil/SP-512/2020|EPI ISL 471556|B.1.1|Brazil|2020-04-18	0.0003366561	South America
South America|hCoV-19/Chile/RM-ISPCH-22/2020|EPI ISL 445265|B.1.5|Chile|2020-03-11	South America|hCoV-19/Brazil/SP-512/2020|EPI ISL 471556|B.1.1|Brazil|2020-04-18	0.0002693003	South America
South America|hCoV-19/Brazil/RJ-477/2020|EPI ISL 427300|B.1.1|Brazil|2020-03-11	South America|hCoV-19/Brazil/SP-512/2020|EPI ISL 471556|B.1.1|Brazil|2020-04-18	0.0001682849	South America
South America|hCoV-19/Chile/RM-ISPCH-19/2020|EPI ISL 445262|B.1.5|Chile|2020-03-11	South America|hCoV-19/Brazil/SP-512/2020|EPI ISL 471556|B.1.1|Brazil|2020-04-18	0.0002693059	South America
South America|hCoV-19/Brazil/RJ-477i/2020|EPI ISL 427301|B.1.1|Brazil|2020-03-11	South America|hCoV-19/Brazil/SP-512/2020|EPI ISL 471556|B.1.1|Brazil|2020-04-18	0.0001682849	South America
South America|hCoV-19/Peru/LIM-INS-011/2020|EPI ISL 489988|A.2|Peru|2020-03-11	South America|hCoV-19/Brazil/SP-512/2020|EPI ISL 471556|B.1.1|Brazil|2020-04-18	0.0006102052	South America
South America|hCoV-19/Peru/LIM-INS-015/2020|EPI ISL 490209|B.1.5|Peru|2020-03-11	South America|hCoV-19/Brazil/SP-512/2020|EPI ISL 471556|B.1.1|Brazil|2020-04-18	0.0004406775	South America
South America|hCoV-19/Peru/LIM-INS-006/2020|EPI ISL 489838|B.1.1|Peru|2020-03-11	South America|hCoV-19/Brazil/SP-512/2020|EPI ISL 471556|B.1.1|Brazil|2020-04-18	0.0001694150	South America
South America|hCoV-19/Chile/RM-ISPCH-15/2020|EPI ISL 445258|A.2|Chile|2020-03-11	South America|hCoV-19/Brazil/SP-512/2020|EPI ISL 471556|B.1.1|Brazil|2020-04-18	0.0006061374	South America
South America|hCoV-19/Chile/RM-ISPCH-17/2020|EPI ISL 445260|A.2|Chile|2020-03-11	South America|hCoV-19/Brazil/SP-512/2020|EPI ISL 471556|B.1.1|Brazil|2020-04-18	0.0006735159	South America
South America|hCoV-19/Chile/RM-ISPCH-20/2020|EPI ISL 445263|B.1.5|Chile|2020-03-11	South America|hCoV-19/Brazil/SP-512/2020|EPI ISL 471556|B.1.1|Brazil|2020-04-18	0.0002693185	South America
South America|hCoV-19/Brazil/MG-CV12/2020|EPI ISL 429674|B.1|Brazil|2020-03-11	South America|hCoV-19/Brazil/SP-512/2020|EPI ISL 471556|B.1.1|Brazil|2020-04-18	0.0003892027	South America
South America|hCoV-19/Chile/BI-ISPCH-2/2020|EPI ISL 445331|B.1.1|Chile|2020-03-12	South America|hCoV-19/Brazil/SP-512/2020|EPI ISL 471556|B.1.1|Brazil|2020-04-18	0.0001682847	South America
South America|hCoV-19/Chile/BI-ISPCH-2-2/2020|EPI ISL 445333|B.1.5|Chile|2020-03-12	South America|hCoV-19/Brazil/SP-512/2020|EPI ISL 471556|B.1.1|Brazil|2020-04-18	0.0003029696	South America
South America|hCoV-19/Chile/RM-ISPCH-21/2020|EPI ISL 445264|B.1.1.10|Chile|2020-03-12	South America|hCoV-19/Brazil/SP-512/2020|EPI ISL 471556|B.1.1|Brazil|2020-04-18	0.0002356093	South America
South America|hCoV-19/Brazil/SE-6535/2020|EPI ISL 541375|B.1.5|Brazil|2020-03-12	South America|hCoV-19/Brazil/SP-512/2020|EPI ISL 471556|B.1.1|Brazil|2020-04-18	0.0003029837	South America
South America|hCoV-19/Brazil/SC-770/2020|EPI ISL 541370|B.1.1.33|Brazil|2020-03-12	South America|hCoV-19/Brazil/SP-512/2020|EPI ISL 471556|B.1.1|Brazil|2020-04-18	0.0002356172	South America
South America|hCoV-19/Chile/ML-CMM-25343/2020|EPI ISL 459863|A|Chile|2020-03-12	South America|hCoV-19/Brazil/SP-512/2020|EPI ISL 471556|B.1.1|Brazil|2020-04-18	0.0004376910	South America
South America|hCoV-19/Colombia/DC-INS-79190/2020|EPI ISL 456120|B.1.5|Colombia|2020-03-12	South America|hCoV-19/Brazil/SP-512/2020|EPI ISL 471556|B.1.1|Brazil|2020-04-18	0.0003050746	South America
South America|hCoV-19/Brazil/UN-HIAE-SP03/2020|EPI ISL 486427|B.1.1.33|Brazil|2020-03-13	South America|hCoV-19/Brazil/SP-512/2020|EPI ISL 471556|B.1.1|Brazil|2020-04-18	0.0003029319	South America
South America|hCoV-19/Peru/LIM-INS-150/2020|EPI ISL 536545|B|Peru|2020-03-13	South America|hCoV-19/Brazil/SP-512/2020|EPI ISL 471556|B.1.1|Brazil|2020-04-18	0.0005050637	South America
South America|hCoV-19/Chile/BI-ISPCH-1/2020|EPI ISL 445271|B.1.1|Chile|2020-03-13	South America|hCoV-19/Brazil/SP-512/2020|EPI ISL 471556|B.1.1|Brazil|2020-04-18	0.0001682849	South America
South America|hCoV-19/Aruba/AW-RIVM-10101/2020|EPI ISL 547445|B.40|Aruba|2020-03-13	South America|hCoV-19/Brazil/SP-512/2020|EPI ISL 471556|B.1.1|Brazil|2020-04-18	0.0005724459	South America
South America|hCoV-19/Brazil/MG-CV6/2020|EPI ISL 429669|B.1|Brazil|2020-03-13	South America|hCoV-19/Brazil/SP-512/2020|EPI ISL 471556|B.1.1|Brazil|2020-04-18	0.0003366474	South America
South America|hCoV-19/Brazil/DF-615i/2020|EPI ISL 427294|B.1.1.33|Brazil|2020-03-13	South America|hCoV-19/Brazil/SP-512/2020|EPI ISL 471556|B.1.1|Brazil|2020-04-18	0.0002019411	South America
South America|hCoV-19/Brazil/SC-771/2020|EPI ISL 541371|B.1.5|Brazil|2020-03-13	South America|hCoV-19/Brazil/SP-512/2020|EPI ISL 471556|B.1.1|Brazil|2020-04-18	0.0002694454	South America
South America|hCoV-19/Peru/LAM-INS-073/2020|EPI ISL 523994|B.1.1|Peru|2020-03-13	South America|hCoV-19/Brazil/SP-512/2020|EPI ISL 471556|B.1.1|Brazil|2020-04-18	0.0002371916	South America
South America|hCoV-19/Peru/CAJ-INS-061/2020|EPI ISL 517770|B.1.1.1|Peru|2020-03-13	South America|hCoV-19/Brazil/SP-512/2020|EPI ISL 471556|B.1.1|Brazil|2020-04-18	0.0002710984	South America
South America|hCoV-19/Brazil/DF-0001/2020|EPI ISL 426580|B.1.1|Brazil|2020-03-13	South America|hCoV-19/Brazil/SP-512/2020|EPI ISL 471556|B.1.1|Brazil|2020-04-18	0.0001692716	South America
South America|hCoV-19/Brazil/GO-0207/2020|EPI ISL 470574|B.40|Brazil|2020-03-13	South America|hCoV-19/Brazil/SP-512/2020|EPI ISL 471556|B.1.1|Brazil|2020-04-18	0.0005478163	South America
South America|hCoV-19/Brazil/MG-CV8/2020|EPI ISL 429671|B.1.1|Brazil|2020-03-13	South America|hCoV-19/Brazil/SP-512/2020|EPI ISL 471556|B.1.1|Brazil|2020-04-18	0.0003793850	South America
South America|hCoV-19/Chile/MA-ISPCH-1/2020|EPI ISL 445268|B.1.98|Chile|2020-03-14	South America|hCoV-19/Brazil/SP-512/2020|EPI ISL 471556|B.1.1|Brazil|2020-04-18	0.0002692933	South America
South America|hCoV-19/Brazil/RN-IEC-162277/2020|EPI ISL 524798|B.1.1.33|Brazil|2020-03-14	South America|hCoV-19/Brazil/SP-512/2020|EPI ISL 471556|B.1.1|Brazil|2020-04-18	0.0002019411	South America
South America|hCoV-19/Peru/LIM-INS-159/2020|EPI ISL 536552|B.1.1|Peru|2020-03-14	South America|hCoV-19/Brazil/SP-512/2020|EPI ISL 471556|B.1.1|Brazil|2020-04-18	0.0001346214	South America
South America|hCoV-19/Peru/LIM-INS-147/2020|EPI ISL 536542|B.1.1|Peru|2020-03-14	South America|hCoV-19/Brazil/SP-512/2020|EPI ISL 471556|B.1.1|Brazil|2020-04-18	0.0002019411	South America
South America|hCoV-19/Chile/RM-CMM-23741/2020|EPI ISL 468752|B.1.1.33|Chile|2020-03-14	South America|hCoV-19/Brazil/SP-512/2020|EPI ISL 471556|B.1.1|Brazil|2020-04-18	0.0002019411	South America
South America|hCoV-19/Chile/AR-ISPCH-1/2020|EPI ISL 445270|B.1.1|Chile|2020-03-14	South America|hCoV-19/Brazil/SP-512/2020|EPI ISL 471556|B.1.1|Brazil|2020-04-18	0.0002019558	South America
South America|hCoV-19/Chile/VS-ISPCH-2/2020|EPI ISL 445285|B.1.255|Chile|2020-03-14	South America|hCoV-19/Brazil/SP-512/2020|EPI ISL 471556|B.1.1|Brazil|2020-04-18	0.0003029861	South America
South America|hCoV-19/Chile/RM-ISPCH-24/2020|EPI ISL 445303|B|Chile|2020-03-14	South America|hCoV-19/Brazil/SP-512/2020|EPI ISL 471556|B.1.1|Brazil|2020-04-18	0.0005050978	South America
South America|hCoV-19/Colombia/ATL-INS-79743/2020|EPI ISL 456145|B.1.5|Colombia|2020-03-14	South America|hCoV-19/Brazil/SP-512/2020|EPI ISL 471556|B.1.1|Brazil|2020-04-18	0.0002719547	South America
South America|hCoV-19/Brazil/MG-0211/2020|EPI ISL 470578|B.1.1|Brazil|2020-03-14	South America|hCoV-19/Brazil/SP-512/2020|EPI ISL 471556|B.1.1|Brazil|2020-04-18	0.0001728642	South America
South America|hCoV-19/Colombia/VAC-INS-79773/2020|EPI ISL 456134|B.1.5|Colombia|2020-03-14	South America|hCoV-19/Brazil/SP-512/2020|EPI ISL 471556|B.1.1|Brazil|2020-04-18	0.0002772793	South America
South America|hCoV-19/Colombia/VAC-INS-79779/2020|EPI ISL 456135|B.1.5|Colombia|2020-03-14	South America|hCoV-19/Brazil/SP-512/2020|EPI ISL 471556|B.1.1|Brazil|2020-04-18	0.0002776933	South America
South America|hCoV-19/Brazil/MG-0212/2020|EPI ISL 470579|B.1.5|Brazil|2020-03-14	South America|hCoV-19/Brazil/SP-512/2020|EPI ISL 471556|B.1.1|Brazil|2020-04-18	0.0002476185	South America
South America|hCoV-19/Brazil/CE-L10-CD171/2020|EPI ISL 476184|B.1.5|Brazil|2020-03-14	South America|hCoV-19/Brazil/SP-512/2020|EPI ISL 471556|B.1.1|Brazil|2020-04-18	0.0003206270	South America
South America|hCoV-19/Colombia/VAC-INS-79929/2020|EPI ISL 456136|B.1|Colombia|2020-03-14	South America|hCoV-19/Brazil/SP-512/2020|EPI ISL 471556|B.1.1|Brazil|2020-04-18	0.0003532377	South America
South America|hCoV-19/Chile/BI-CMM-25338/2020|EPI ISL 468760|B.1.1|Chile|2020-03-15	South America|hCoV-19/Brazil/SP-512/2020|EPI ISL 471556|B.1.1|Brazil|2020-04-18	0.0001682850	South America
South America|hCoV-19/Chile/LI-ISPCH-3/2020|EPI ISL 445275|B.1.1|Chile|2020-03-15	South America|hCoV-19/Brazil/SP-512/2020|EPI ISL 471556|B.1.1|Brazil|2020-04-18	0.0002019558	South America
South America|hCoV-19/Colombia/VAC-INS-79965/2020|EPI ISL 456150|B.1.5|Colombia|2020-03-15	South America|hCoV-19/Brazil/SP-512/2020|EPI ISL 471556|B.1.1|Brazil|2020-04-18	0.0003366561	South America
South America|hCoV-19/Chile/RM-CMM-27991/2020|EPI ISL 459857|B.1.5|Chile|2020-03-15	South America|hCoV-19/Brazil/SP-512/2020|EPI ISL 471556|B.1.1|Brazil|2020-04-18	0.0002693003	South America
South America|hCoV-19/Chile/LI-ISPCH-2/2020|EPI ISL 445274|B|Chile|2020-03-15	South America|hCoV-19/Brazil/SP-512/2020|EPI ISL 471556|B.1.1|Brazil|2020-04-18	0.0004040271	South America
South America|hCoV-19/Chile/LI-ISPCH-4/2020|EPI ISL 445276|B.1.1|Chile|2020-03-15	South America|hCoV-19/Brazil/SP-512/2020|EPI ISL 471556|B.1.1|Brazil|2020-04-18	0.0002019626	South America
South America|hCoV-19/Chile/MA-ISPCH-2/2020|EPI ISL 445269|B.1.98|Chile|2020-03-15	South America|hCoV-19/Brazil/SP-512/2020|EPI ISL 471556|B.1.1|Brazil|2020-04-18	0.0002693024	South America
South America|hCoV-19/Chile/VS-ISPCH-1/2020|EPI ISL 445272|B.1.5|Chile|2020-03-15	South America|hCoV-19/Brazil/SP-512/2020|EPI ISL 471556|B.1.1|Brazil|2020-04-18	0.0002693024	South America
South America|hCoV-19/Colombia/SAN-INS-80123/2020|EPI ISL 456149|B.1.1|Colombia|2020-03-15	South America|hCoV-19/Brazil/SP-512/2020|EPI ISL 471556|B.1.1|Brazil|2020-04-18	0.0001683542	South America
South America|hCoV-19/Brazil/RJ-MD63-1b/2020|EPI ISL 528638|B.1.1.33|Brazil|2020-03-16	South America|hCoV-19/Brazil/SP-512/2020|EPI ISL 471556|B.1.1|Brazil|2020-04-18	0.0002019411	South America
South America|hCoV-19/Chile/LI-ISPCH-1/2020|EPI ISL 445273|B.1.5|Chile|2020-03-16	South America|hCoV-19/Brazil/SP-512/2020|EPI ISL 471556|B.1.1|Brazil|2020-04-18	0.0003366561	South America
South America|hCoV-19/Chile/LI-ISPCH-5/2020|EPI ISL 445277|B.1.1|Chile|2020-03-16	South America|hCoV-19/Brazil/SP-512/2020|EPI ISL 471556|B.1.1|Brazil|2020-04-18	0.0002019558	South America
South America|hCoV-19/Chile/RM-ISPCH-26/2020|EPI ISL 445305|B.1|Chile|2020-03-16	South America|hCoV-19/Brazil/SP-512/2020|EPI ISL 471556|B.1.1|Brazil|2020-04-18	0.0003703299	South America
South America|hCoV-19/Chile/RM-ISPCH-28/2020|EPI ISL 445307|B.1|Chile|2020-03-16	South America|hCoV-19/Brazil/SP-512/2020|EPI ISL 471556|B.1.1|Brazil|2020-04-18	0.0003366561	South America
South America|hCoV-19/Chile/LI-ISPCH-6/2020|EPI ISL 445278|B.1.5|Chile|2020-03-16	South America|hCoV-19/Brazil/SP-512/2020|EPI ISL 471556|B.1.1|Brazil|2020-04-18	0.0003029696	South America
South America|hCoV-19/Brazil/RJ-MD63-1a/2020|EPI ISL 528637|B.1.1.33|Brazil|2020-03-16	South America|hCoV-19/Brazil/SP-512/2020|EPI ISL 471556|B.1.1|Brazil|2020-04-18	0.0002692863	South America
South America|hCoV-19/Peru/LIM-INS-143/2020|EPI ISL 536538|B.1.1.1|Peru|2020-03-16	South America|hCoV-19/Brazil/SP-512/2020|EPI ISL 471556|B.1.1|Brazil|2020-04-18	0.0003366229	South America
South America|hCoV-19/Brazil/MG-CV21/2020|EPI ISL 429681|B.1|Brazil|2020-03-16	South America|hCoV-19/Brazil/SP-512/2020|EPI ISL 471556|B.1.1|Brazil|2020-04-18	0.0003366474	South America
South America|hCoV-19/Chile/RM-ISPCH-30/2020|EPI ISL 445309|B.1.5|Chile|2020-03-16	South America|hCoV-19/Brazil/SP-512/2020|EPI ISL 471556|B.1.1|Brazil|2020-04-18	0.0002693003	South America
South America|hCoV-19/Brazil/AM-02/2020|EPI ISL 417034|A.2|Brazil|2020-03-16	South America|hCoV-19/Brazil/SP-512/2020|EPI ISL 471556|B.1.1|Brazil|2020-04-18	0.0006734932	South America
South America|hCoV-19/Brazil/MG-CV16/2020|EPI ISL 429676|B.1.1|Brazil|2020-03-16	South America|hCoV-19/Brazil/SP-512/2020|EPI ISL 471556|B.1.1|Brazil|2020-04-18	0.0002700281	South America
South America|hCoV-19/Peru/LAM-INS-071/2020|EPI ISL 523954|B.1.1.1|Peru|2020-03-16	South America|hCoV-19/Brazil/SP-512/2020|EPI ISL 471556|B.1.1|Brazil|2020-04-18	0.0002708231	South America
South America|hCoV-19/Peru/ANC-INS-066/2020|EPI ISL 516987|B.1.1.1|Peru|2020-03-16	South America|hCoV-19/Brazil/SP-512/2020|EPI ISL 471556|B.1.1|Brazil|2020-04-18	0.0002710892	South America
South America|hCoV-19/Chile/RM-ISPCH-29/2020|EPI ISL 445308|B.1.5|Chile|2020-03-16	South America|hCoV-19/Brazil/SP-512/2020|EPI ISL 471556|B.1.1|Brazil|2020-04-18	0.0002693094	South America
South America|hCoV-19/Brazil/PR-5619/2020|EPI ISL 541342|B.1|Brazil|2020-03-16	South America|hCoV-19/Brazil/SP-512/2020|EPI ISL 471556|B.1.1|Brazil|2020-04-18	0.0003366700	South America
South America|hCoV-19/Colombia/RIS-INS-80245/2020|EPI ISL 456155|B.1.5|Colombia|2020-03-16	South America|hCoV-19/Brazil/SP-512/2020|EPI ISL 471556|B.1.1|Brazil|2020-04-18	0.0003367241	South America
South America|hCoV-19/Colombia/VAC-INS-79943/2020|EPI ISL 456138|B.1.5|Colombia|2020-03-16	South America|hCoV-19/Brazil/SP-512/2020|EPI ISL 471556|B.1.1|Brazil|2020-04-18	0.0003382658	South America
South America|hCoV-19/Colombia/BOL-INS-80191/2020|EPI ISL 456122|B.1|Colombia|2020-03-16	South America|hCoV-19/Brazil/SP-512/2020|EPI ISL 471556|B.1.1|Brazil|2020-04-18	0.0003102649	South America
South America|hCoV-19/Peru/LIM-INS-141/2020|EPI ISL 536536|B|Peru|2020-03-16	South America|hCoV-19/Brazil/SP-512/2020|EPI ISL 471556|B.1.1|Brazil|2020-04-18	0.0004831014	South America
South America|hCoV-19/Brazil/RJ-L10-CD158/2020|EPI ISL 476180|B.1.1.33|Brazil|2020-03-16	South America|hCoV-19/Brazil/SP-512/2020|EPI ISL 471556|B.1.1|Brazil|2020-04-18	0.0002104685	South America
South America|hCoV-19/Brazil/RJ-L10-CD154/2020|EPI ISL 476178|B.1.1.33|Brazil|2020-03-16	South America|hCoV-19/Brazil/SP-512/2020|EPI ISL 471556|B.1.1|Brazil|2020-04-18	0.0002830630	South America
South America|hCoV-19/Brazil/RS-L11-CD180/2020|EPI ISL 476192|B.1.1.33|Brazil|2020-03-16	South America|hCoV-19/Brazil/SP-512/2020|EPI ISL 471556|B.1.1|Brazil|2020-04-18	0.0002122769	South America
South America|hCoV-19/Brazil/MG-CV19/2020|EPI ISL 429679|B.1.1|Brazil|2020-03-16	South America|hCoV-19/Brazil/SP-512/2020|EPI ISL 471556|B.1.1|Brazil|2020-04-18	0.0002853703	South America
South America|hCoV-19/Chile/MA-ISPCH-3/2020|EPI ISL 445280|B.1.98|Chile|2020-03-17	South America|hCoV-19/Brazil/SP-512/2020|EPI ISL 471556|B.1.1|Brazil|2020-04-18	0.0002692929	South America
South America|hCoV-19/Brazil/MG-CV31/2020|EPI ISL 429687|B.1|Brazil|2020-03-17	South America|hCoV-19/Brazil/SP-512/2020|EPI ISL 471556|B.1.1|Brazil|2020-04-18	0.0003703645	South America
South America|hCoV-19/Chile/RM-CMM-26639/2020|EPI ISL 459858|A.2|Chile|2020-03-17	South America|hCoV-19/Brazil/SP-512/2020|EPI ISL 471556|B.1.1|Brazil|2020-04-18	0.0006735106	South America
South America|hCoV-19/Chile/RM-ISPCH-35/2020|EPI ISL 445314|B.1|Chile|2020-03-17	South America|hCoV-19/Brazil/SP-512/2020|EPI ISL 471556|B.1.1|Brazil|2020-04-18	0.0003029837	South America
South America|hCoV-19/Peru/LIM-INS-138/2020|EPI ISL 536533|B.1.1|Peru|2020-03-17	South America|hCoV-19/Brazil/SP-512/2020|EPI ISL 471556|B.1.1|Brazil|2020-04-18	0.0001682805	South America
South America|hCoV-19/Brazil/MG-CV32/2020|EPI ISL 429688|B.1.1|Brazil|2020-03-17	South America|hCoV-19/Brazil/SP-512/2020|EPI ISL 471556|B.1.1|Brazil|2020-04-18	0.0002356252	South America
South America|hCoV-19/Peru/LIM-INS-139/2020|EPI ISL 536534|B.1.1|Peru|2020-03-17	South America|hCoV-19/Brazil/SP-512/2020|EPI ISL 471556|B.1.1|Brazil|2020-04-18	0.0001682849	South America
South America|hCoV-19/Chile/RM-ISPCH-38/2020|EPI ISL 445317|B.1.1|Chile|2020-03-17	South America|hCoV-19/Brazil/SP-512/2020|EPI ISL 471556|B.1.1|Brazil|2020-04-18	0.0001346214	South America
South America|hCoV-19/Brazil/AP-IEC-161167/2020|EPI ISL 450873|B.1.1.33|Brazil|2020-03-17	South America|hCoV-19/Brazil/SP-512/2020|EPI ISL 471556|B.1.1|Brazil|2020-04-18	0.0002019411	South America
South America|hCoV-19/Chile/RM-ISPCH-41/2020|EPI ISL 445320|B.1.5|Chile|2020-03-17	South America|hCoV-19/Brazil/SP-512/2020|EPI ISL 471556|B.1.1|Brazil|2020-04-18	0.0002693003	South America
South America|hCoV-19/Aruba/AW-RIVM-10113/2020|EPI ISL 547446|B.1|Aruba|2020-03-17	South America|hCoV-19/Brazil/SP-512/2020|EPI ISL 471556|B.1.1|Brazil|2020-04-18	0.0003366474	South America
South America|hCoV-19/Brazil/PR-5618/2020|EPI ISL 541341|B.1|Brazil|2020-03-17	South America|hCoV-19/Brazil/SP-512/2020|EPI ISL 471556|B.1.1|Brazil|2020-04-18	0.0003366744	South America
South America|hCoV-19/Brazil/PR-5617/2020|EPI ISL 541340|B.1|Brazil|2020-03-17	South America|hCoV-19/Brazil/SP-512/2020|EPI ISL 471556|B.1.1|Brazil|2020-04-18	0.0003703520	South America
South America|hCoV-19/Peru/JUN-INS-074/2020|EPI ISL 524471|B.1.255|Peru|2020-03-17	South America|hCoV-19/Brazil/SP-512/2020|EPI ISL 471556|B.1.1|Brazil|2020-04-18	0.0003389174	South America
South America|hCoV-19/Chile/RM-ISPCH-32/2020|EPI ISL 445311|B.1.5|Chile|2020-03-17	South America|hCoV-19/Brazil/SP-512/2020|EPI ISL 471556|B.1.1|Brazil|2020-04-18	0.0002693024	South America
South America|hCoV-19/Chile/RM-CMM-25669/2020|EPI ISL 459862|B.1.5|Chile|2020-03-17	South America|hCoV-19/Brazil/SP-512/2020|EPI ISL 471556|B.1.1|Brazil|2020-04-18	0.0002356344	South America
South America|hCoV-19/Chile/RM-ISPCH-42/2020|EPI ISL 445321|B.1.1|Chile|2020-03-17	South America|hCoV-19/Brazil/SP-512/2020|EPI ISL 471556|B.1.1|Brazil|2020-04-18	0.0001346260	South America
South America|hCoV-19/Chile/RM-ISPCH-34/2020|EPI ISL 445313|B.1.5|Chile|2020-03-17	South America|hCoV-19/Brazil/SP-512/2020|EPI ISL 471556|B.1.1|Brazil|2020-04-18	0.0003029798	South America
South America|hCoV-19/Chile/BI-ISPCH-1-2/2020|EPI ISL 445281|B.1.1|Chile|2020-03-17	South America|hCoV-19/Brazil/SP-512/2020|EPI ISL 471556|B.1.1|Brazil|2020-04-18	0.0001682906	South America
South America|hCoV-19/Chile/RM-ISPCH-33/2020|EPI ISL 445312|B.1.5|Chile|2020-03-17	South America|hCoV-19/Brazil/SP-512/2020|EPI ISL 471556|B.1.1|Brazil|2020-04-18	0.0002693094	South America
South America|hCoV-19/Peru/LIM-INS-148/2020|EPI ISL 536543|B.1.8|Peru|2020-03-17	South America|hCoV-19/Brazil/SP-512/2020|EPI ISL 471556|B.1.1|Brazil|2020-04-18	0.0002695544	South America
South America|hCoV-19/Peru/LIM-INS-136/2020|EPI ISL 536531|B.1|Peru|2020-03-17	South America|hCoV-19/Brazil/SP-512/2020|EPI ISL 471556|B.1.1|Brazil|2020-04-18	0.0003715932	South America
South America|hCoV-19/Uruguay/UY-NYUMC850/2020|EPI ISL 457946|A.2|Uruguay|2020-03-17	South America|hCoV-19/Brazil/SP-512/2020|EPI ISL 471556|B.1.1|Brazil|2020-04-18	0.0006804701	South America
South America|hCoV-19/Peru/LIM-INS-149/2020|EPI ISL 536544|B.1.5|Peru|2020-03-17	South America|hCoV-19/Brazil/SP-512/2020|EPI ISL 471556|B.1.1|Brazil|2020-04-18	0.0003387858	South America
South America|hCoV-19/Brazil/MG-CV26/2020|EPI ISL 429684|B.1.1|Brazil|2020-03-17	South America|hCoV-19/Brazil/SP-512/2020|EPI ISL 471556|B.1.1|Brazil|2020-04-18	0.0003071928	South America
South America|hCoV-19/Colombia/VAC-INS-81251/2020|EPI ISL 456139|B.1.1|Colombia|2020-03-17	South America|hCoV-19/Brazil/SP-512/2020|EPI ISL 471556|B.1.1|Brazil|2020-04-18	0.0001368783	South America
South America|hCoV-19/Colombia/ANT-INS-80370/2020|EPI ISL 456118|B.1.5|Colombia|2020-03-17	South America|hCoV-19/Brazil/SP-512/2020|EPI ISL 471556|B.1.1|Brazil|2020-04-18	0.0002764361	South America
South America|hCoV-19/Brazil/MG-CV33/2020|EPI ISL 429689|B.1.1|Brazil|2020-03-17	South America|hCoV-19/Brazil/SP-512/2020|EPI ISL 471556|B.1.1|Brazil|2020-04-18	0.0002090868	South America
South America|hCoV-19/Brazil/SP-L11-CD185-2/2020|EPI ISL 476196|B.1|Brazil|2020-03-17	South America|hCoV-19/Brazil/SP-512/2020|EPI ISL 471556|B.1.1|Brazil|2020-04-18	0.0003209624	South America
South America|hCoV-19/Brazil/MG-0214/2020|EPI ISL 470580|B.1.1.33|Brazil|2020-03-17	South America|hCoV-19/Brazil/SP-512/2020|EPI ISL 471556|B.1.1|Brazil|2020-04-18	0.0002812759	South America
South America|hCoV-19/Colombia/CAU-INS-80705/2020|EPI ISL 456124|B.1|Colombia|2020-03-17	South America|hCoV-19/Brazil/SP-512/2020|EPI ISL 471556|B.1.1|Brazil|2020-04-18	0.0003535702	South America
South America|hCoV-19/Aruba/AW-RIVM-10114/2020|EPI ISL 547447|B.1|Aruba|2020-03-18	South America|hCoV-19/Brazil/SP-512/2020|EPI ISL 471556|B.1.1|Brazil|2020-04-18	0.0003029759	South America
South America|hCoV-19/Chile/RM-ISPCH-65/2020|EPI ISL 445361|B.1.1|Chile|2020-03-18	South America|hCoV-19/Brazil/SP-512/2020|EPI ISL 471556|B.1.1|Brazil|2020-04-18	0.0001682805	South America
South America|hCoV-19/Peru/LIM-INS-145/2020|EPI ISL 536540|A.2|Peru|2020-03-18	South America|hCoV-19/Brazil/SP-512/2020|EPI ISL 471556|B.1.1|Brazil|2020-04-18	0.0006398043	South America
South America|hCoV-19/Peru/LIM-INS-130/2020|EPI ISL 536527|B.1.1.1|Peru|2020-03-18	South America|hCoV-19/Brazil/SP-512/2020|EPI ISL 471556|B.1.1|Brazil|2020-04-18	0.0002692738	South America
South America|hCoV-19/Brazil/SP02cc/2020|EPI ISL 450506|B|Brazil|2020-03-18	South America|hCoV-19/Brazil/SP-512/2020|EPI ISL 471556|B.1.1|Brazil|2020-04-18	0.0005724577	South America
South America|hCoV-19/Argentina/C1374/2020|EPI ISL 420599|B.1.255|Argentina|2020-03-18	South America|hCoV-19/Brazil/SP-512/2020|EPI ISL 471556|B.1.1|Brazil|2020-04-18	0.0003703203	South America
South America|hCoV-19/Brazil/AC-IEC-162535/2020|EPI ISL 458139|B.1.1.33|Brazil|2020-03-18	South America|hCoV-19/Brazil/SP-512/2020|EPI ISL 471556|B.1.1|Brazil|2020-04-18	0.0002692794	South America
South America|hCoV-19/Brazil/SP-624/2020|EPI ISL 515527|B.1.1.33|Brazil|2020-03-18	South America|hCoV-19/Brazil/SP-512/2020|EPI ISL 471556|B.1.1|Brazil|2020-04-18	0.0002019411	South America
South America|hCoV-19/Peru/LIM-INS-161/2020|EPI ISL 536554|B.1.1|Peru|2020-03-18	South America|hCoV-19/Brazil/SP-512/2020|EPI ISL 471556|B.1.1|Brazil|2020-04-18	0.0002019558	South America
South America|hCoV-19/Peru/ARE-INS-072/2020|EPI ISL 523979|B.1.1|Peru|2020-03-18	South America|hCoV-19/Brazil/SP-512/2020|EPI ISL 471556|B.1.1|Brazil|2020-04-18	0.0001694194	South America
South America|hCoV-19/Peru/LIM-INS-158/2020|EPI ISL 536551|B.1.5|Peru|2020-03-18	South America|hCoV-19/Brazil/SP-512/2020|EPI ISL 471556|B.1.1|Brazil|2020-04-18	0.0003029900	South America
South America|hCoV-19/Colombia/RIS-INS-81402/2020|EPI ISL 497736|B.1|Colombia|2020-03-18	South America|hCoV-19/Brazil/SP-512/2020|EPI ISL 471556|B.1.1|Brazil|2020-04-18	0.0003029963	South America
South America|hCoV-19/Peru/LIM-INS-144/2020|EPI ISL 536539|A.2|Peru|2020-03-18	South America|hCoV-19/Brazil/SP-512/2020|EPI ISL 471556|B.1.1|Brazil|2020-04-18	0.0006404080	South America
South America|hCoV-19/Colombia/NSA-INS-80656/2020|EPI ISL 456126|B.1.5|Colombia|2020-03-18	South America|hCoV-19/Brazil/SP-512/2020|EPI ISL 471556|B.1.1|Brazil|2020-04-18	0.0003048576	South America
South America|hCoV-19/Peru/JUN-INS-153/2020|EPI ISL 536546|B.1.5|Peru|2020-03-18	South America|hCoV-19/Brazil/SP-512/2020|EPI ISL 471556|B.1.1|Brazil|2020-04-18	0.0006175519	South America
South America|hCoV-19/Brazil/SC-0243/2020|EPI ISL 470652|B.1.1|Brazil|2020-03-18	South America|hCoV-19/Brazil/SP-512/2020|EPI ISL 471556|B.1.1|Brazil|2020-04-18	0.0001728522	South America
South America|hCoV-19/Brazil/GO-0208/2020|EPI ISL 470575|B.1.22|Brazil|2020-03-18	South America|hCoV-19/Brazil/SP-512/2020|EPI ISL 471556|B.1.1|Brazil|2020-04-18	0.0003491271	South America
South America|hCoV-19/Peru/LIM-INS-157/2020|EPI ISL 536550|B.1.1|Peru|2020-03-19	South America|hCoV-19/Brazil/SP-512/2020|EPI ISL 471556|B.1.1|Brazil|2020-04-18	0.0001682849	South America
South America|hCoV-19/Chile/MA-ISPCH-5/2020|EPI ISL 445283|B.1|Chile|2020-03-19	South America|hCoV-19/Brazil/SP-512/2020|EPI ISL 471556|B.1.1|Brazil|2020-04-18	0.0003029759	South America
South America|hCoV-19/Peru/LIM-INS-155/2020|EPI ISL 536548|B.1.255|Peru|2020-03-19	South America|hCoV-19/Brazil/SP-512/2020|EPI ISL 471556|B.1.1|Brazil|2020-04-18	0.0003029759	South America
South America|hCoV-19/Chile/VS-ISPCH-3/2020|EPI ISL 445286|B.1|Chile|2020-03-19	South America|hCoV-19/Brazil/SP-512/2020|EPI ISL 471556|B.1.1|Brazil|2020-04-18	0.0003366474	South America
South America|hCoV-19/Colombia/VAC-INS-82320/2020|EPI ISL 456151|B.1|Colombia|2020-03-19	South America|hCoV-19/Brazil/SP-512/2020|EPI ISL 471556|B.1.1|Brazil|2020-04-18	0.0003029759	South America
South America|hCoV-19/Peru/JUN-UPCH-0118/2020|EPI ISL 568515|B.1.255|Peru|2020-03-19	South America|hCoV-19/Brazil/SP-512/2020|EPI ISL 471556|B.1.1|Brazil|2020-04-18	0.0003366474	South America
South America|hCoV-19/Brazil/RJ-LVM161-2/2020|EPI ISL 528539|A.2|Brazil|2020-03-19	South America|hCoV-19/Brazil/SP-512/2020|EPI ISL 471556|B.1.1|Brazil|2020-04-18	0.0006398209	South America
South America|hCoV-19/Chile/MA-ISPCH-4/2020|EPI ISL 445282|B.1.5|Chile|2020-03-19	South America|hCoV-19/Brazil/SP-512/2020|EPI ISL 471556|B.1.1|Brazil|2020-04-18	0.0002692934	South America
South America|hCoV-19/Brazil/PB-IEC-161853/2020|EPI ISL 524801|B.1.5|Brazil|2020-03-19	South America|hCoV-19/Brazil/SP-512/2020|EPI ISL 471556|B.1.1|Brazil|2020-04-18	0.0003366474	South America
South America|hCoV-19/Chile/RM-ISPCH-45/2020|EPI ISL 445324|B.1.5|Chile|2020-03-19	South America|hCoV-19/Brazil/SP-512/2020|EPI ISL 471556|B.1.1|Brazil|2020-04-18	0.0002693003	South America
South America|hCoV-19/Brazil/SE-6536/2020|EPI ISL 541376|B.1.1.33|Brazil|2020-03-19	South America|hCoV-19/Brazil/SP-512/2020|EPI ISL 471556|B.1.1|Brazil|2020-04-18	0.0002356032	South America
South America|hCoV-19/Brazil/SE-6533/2020|EPI ISL 541374|B.1.1|Brazil|2020-03-19	South America|hCoV-19/Brazil/SP-512/2020|EPI ISL 471556|B.1.1|Brazil|2020-04-18	0.0002019464	South America
South America|hCoV-19/Chile/RM-ISPCH-36/2020|EPI ISL 445315|B.1.1|Chile|2020-03-19	South America|hCoV-19/Brazil/SP-512/2020|EPI ISL 471556|B.1.1|Brazil|2020-04-18	0.0001682906	South America
South America|hCoV-19/Chile/RM-ISPCH-39/2020|EPI ISL 445318|B|Chile|2020-03-19	South America|hCoV-19/Brazil/SP-512/2020|EPI ISL 471556|B.1.1|Brazil|2020-04-18	0.0005050807	South America
South America|hCoV-19/Peru/LIM-INS-162/2020|EPI ISL 536555|B.1.1|Peru|2020-03-19	South America|hCoV-19/Brazil/SP-512/2020|EPI ISL 471556|B.1.1|Brazil|2020-04-18	0.0002030670	South America
South America|hCoV-19/Chile/VS-CMM-28875/2020|EPI ISL 459864|B.1.1|Chile|2020-03-19	South America|hCoV-19/Brazil/SP-512/2020|EPI ISL 471556|B.1.1|Brazil|2020-04-18	0.0001358788	South America
South America|hCoV-19/Brazil/SP-L7-CD67/2020|EPI ISL 476435|B.1.1.33|Brazil|2020-03-19	South America|hCoV-19/Brazil/SP-512/2020|EPI ISL 471556|B.1.1|Brazil|2020-04-18	0.0002379249	South America
South America|hCoV-19/Peru/JUN-INS-154/2020|EPI ISL 536547|B.1|Peru|2020-03-19	South America|hCoV-19/Brazil/SP-512/2020|EPI ISL 471556|B.1.1|Brazil|2020-04-18	0.0003066421	South America
South America|hCoV-19/Brazil/MG-0215/2020|EPI ISL 470581|B.1|Brazil|2020-03-19	South America|hCoV-19/Brazil/SP-512/2020|EPI ISL 471556|B.1.1|Brazil|2020-04-18	0.0004108227	South America
South America|hCoV-19/Brazil/MG-0216/2020|EPI ISL 470582|B.1.1.33|Brazil|2020-03-19	South America|hCoV-19/Brazil/SP-512/2020|EPI ISL 471556|B.1.1|Brazil|2020-04-18	0.0002738283	South America
South America|hCoV-19/Brazil/SP-L7-CD76/2020|EPI ISL 476443|B.1|Brazil|2020-03-19	South America|hCoV-19/Brazil/SP-512/2020|EPI ISL 471556|B.1.1|Brazil|2020-04-18	0.0003425436	South America
South America|hCoV-19/Uruguay/UY-10/2020|EPI ISL 429257|B.31|Uruguay|2020-03-19	South America|hCoV-19/Brazil/SP-512/2020|EPI ISL 471556|B.1.1|Brazil|2020-04-18	0.0007262650	South America
South America|hCoV-19/Brazil/PI-0239/2020|EPI ISL 470613|B.1.1.33|Brazil|2020-03-19	South America|hCoV-19/Brazil/SP-512/2020|EPI ISL 471556|B.1.1|Brazil|2020-04-18	0.0002074419	South America
South America|hCoV-19/Brazil/SP-L11-CD200/2020|EPI ISL 476201|B.1.1.33|Brazil|2020-03-19	South America|hCoV-19/Brazil/SP-512/2020|EPI ISL 471556|B.1.1|Brazil|2020-04-18	0.0002104683	South America
South America|hCoV-19/Brazil/SP-L9-CD122/2020|EPI ISL 476472|B.1.255|Brazil|2020-03-19	South America|hCoV-19/Brazil/SP-512/2020|EPI ISL 471556|B.1.1|Brazil|2020-04-18	0.0003167611	South America
South America|hCoV-19/Colombia/VAC-INS-82307/2020|EPI ISL 456143|B.1|Colombia|2020-03-19	South America|hCoV-19/Brazil/SP-512/2020|EPI ISL 471556|B.1.1|Brazil|2020-04-18	0.0003159159	South America
South America|hCoV-19/Brazil/RS-L10-CD175/2020|EPI ISL 476188|B.1.1.33|Brazil|2020-03-19	South America|hCoV-19/Brazil/SP-512/2020|EPI ISL 471556|B.1.1|Brazil|2020-04-18	0.0002139270	South America
South America|hCoV-19/Chile/VS-ISPCH-4/2020|EPI ISL 445287|B.1.5|Chile|2020-03-19	South America|hCoV-19/Brazil/SP-512/2020|EPI ISL 471556|B.1.1|Brazil|2020-04-18	0.0002356337	South America
South America|hCoV-19/Aruba/AW-RIVM-10115/2020|EPI ISL 547448|B.1|Aruba|2020-03-20	South America|hCoV-19/Brazil/SP-512/2020|EPI ISL 471556|B.1.1|Brazil|2020-04-18	0.0003366631	South America
South America|hCoV-19/Brazil/PA-IEC-161548/2020|EPI ISL 450874|B.1.1.33|Brazil|2020-03-20	South America|hCoV-19/Brazil/SP-512/2020|EPI ISL 471556|B.1.1|Brazil|2020-04-18	0.0002019411	South America
South America|hCoV-19/Peru/ARE-INS-164/2020|EPI ISL 536557|B.1.5|Peru|2020-03-20	South America|hCoV-19/Brazil/SP-512/2020|EPI ISL 471556|B.1.1|Brazil|2020-04-18	0.0002693819	South America
South America|hCoV-19/Peru/LIM-UPCH-0011/2020|EPI ISL 529068|B.1.1.1|Peru|2020-03-20	South America|hCoV-19/Brazil/SP-512/2020|EPI ISL 471556|B.1.1|Brazil|2020-04-18	0.0004040136	South America
South America|hCoV-19/Colombia/ANT-INS-82457/2020|EPI ISL 456146|B.1.5|Colombia|2020-03-20	South America|hCoV-19/Brazil/SP-512/2020|EPI ISL 471556|B.1.1|Brazil|2020-04-18	0.0002693003	South America
South America|hCoV-19/Peru/ARE-INS-165/2020|EPI ISL 536558|B.1|Peru|2020-03-20	South America|hCoV-19/Brazil/SP-512/2020|EPI ISL 471556|B.1.1|Brazil|2020-04-18	0.0003366474	South America
South America|hCoV-19/Chile/RM-ISPCH-69/2020|EPI ISL 445365|B.1|Chile|2020-03-20	South America|hCoV-19/Brazil/SP-512/2020|EPI ISL 471556|B.1.1|Brazil|2020-04-18	0.0003029759	South America
South America|hCoV-19/Chile/MA-ISPCH-7/2020|EPI ISL 445288|B.1|Chile|2020-03-20	South America|hCoV-19/Brazil/SP-512/2020|EPI ISL 471556|B.1.1|Brazil|2020-04-18	0.0003366561	South America
South America|hCoV-19/Peru/LIM-INS-156/2020|EPI ISL 536549|B.1.5|Peru|2020-03-20	South America|hCoV-19/Brazil/SP-512/2020|EPI ISL 471556|B.1.1|Brazil|2020-04-18	0.0002693003	South America
South America|hCoV-19/Peru/ICA-INS-166/2020|EPI ISL 536559|B.1.1|Peru|2020-03-20	South America|hCoV-19/Brazil/SP-512/2020|EPI ISL 471556|B.1.1|Brazil|2020-04-18	0.0002019558	South America
South America|hCoV-19/Peru/ARE-UPCH-0111/2020|EPI ISL 540988|B.1|Peru|2020-03-20	South America|hCoV-19/Brazil/SP-512/2020|EPI ISL 471556|B.1.1|Brazil|2020-04-18	0.0003366474	South America
South America|hCoV-19/Brazil/RJ-763/2020|EPI ISL 427302|B.1.1.33|Brazil|2020-03-20	South America|hCoV-19/Brazil/SP-512/2020|EPI ISL 471556|B.1.1|Brazil|2020-04-18	0.0002019411	South America
South America|hCoV-19/Brazil/SE-6530/2020|EPI ISL 541373|B.1.1|Brazil|2020-03-20	South America|hCoV-19/Brazil/SP-512/2020|EPI ISL 471556|B.1.1|Brazil|2020-04-18	0.0002019411	South America
South America|hCoV-19/Brazil/MG-CV42/2020|EPI ISL 429695|B.1|Brazil|2020-03-20	South America|hCoV-19/Brazil/SP-512/2020|EPI ISL 471556|B.1.1|Brazil|2020-04-18	0.0002699237	South America
South America|hCoV-19/Peru/ARE-UPCH-0110/2020|EPI ISL 540987|B.1.5|Peru|2020-03-20	South America|hCoV-19/Brazil/SP-512/2020|EPI ISL 471556|B.1.1|Brazil|2020-04-18	0.0002693819	South America
South America|hCoV-19/Colombia/MAG-INS-81035/2020|EPI ISL 456125|B.1.255|Colombia|2020-03-20	South America|hCoV-19/Brazil/SP-512/2020|EPI ISL 471556|B.1.1|Brazil|2020-04-18	0.0003401045	South America
South America|hCoV-19/Brazil/MG-0217/2020|EPI ISL 470583|B.1.1.33|Brazil|2020-03-20	South America|hCoV-19/Brazil/SP-512/2020|EPI ISL 471556|B.1.1|Brazil|2020-04-18	0.0002096229	South America
South America|hCoV-19/Chile/RM-ISPCH-47/2020|EPI ISL 445326|B.1.5|Chile|2020-03-21	South America|hCoV-19/Brazil/SP-512/2020|EPI ISL 471556|B.1.1|Brazil|2020-04-18	0.0003029695	South America
South America|hCoV-19/Chile/MA-ISPCH-14/2020|EPI ISL 445295|B.1.98|Chile|2020-03-21	South America|hCoV-19/Brazil/SP-512/2020|EPI ISL 471556|B.1.1|Brazil|2020-04-18	0.0002692934	South America
South America|hCoV-19/Chile/RM-ISPCH-71/2020|EPI ISL 445367|B.1.1.33|Chile|2020-03-21	South America|hCoV-19/Brazil/SP-512/2020|EPI ISL 471556|B.1.1|Brazil|2020-04-18	0.0002356142	South America
South America|hCoV-19/Peru/LIM-UPCH-0119/2020|EPI ISL 568516|B.1.1|Peru|2020-03-21	South America|hCoV-19/Brazil/SP-512/2020|EPI ISL 471556|B.1.1|Brazil|2020-04-18	0.0001682849	South America
South America|hCoV-19/Chile/RM-ISPCH-23/2020|EPI ISL 445302|B.1.1|Chile|2020-03-21	South America|hCoV-19/Brazil/SP-512/2020|EPI ISL 471556|B.1.1|Brazil|2020-04-18	0.0001346214	South America
South America|hCoV-19/Chile/MA-ISPCH-9/2020|EPI ISL 445290|B.1|Chile|2020-03-21	South America|hCoV-19/Brazil/SP-512/2020|EPI ISL 471556|B.1.1|Brazil|2020-04-18	0.0003029759	South America
South America|hCoV-19/Chile/RM-ISPCH-48/2020|EPI ISL 445327|B.1.5|Chile|2020-03-21	South America|hCoV-19/Brazil/SP-512/2020|EPI ISL 471556|B.1.1|Brazil|2020-04-18	0.0003366317	South America
South America|hCoV-19/Chile/RM-ISPCH-70/2020|EPI ISL 445366|B.1.5|Chile|2020-03-21	South America|hCoV-19/Brazil/SP-512/2020|EPI ISL 471556|B.1.1|Brazil|2020-04-18	0.0002693003	South America
South America|hCoV-19/Chile/MA-ISPCH-13/2020|EPI ISL 445294|B.1|Chile|2020-03-21	South America|hCoV-19/Brazil/SP-512/2020|EPI ISL 471556|B.1.1|Brazil|2020-04-18	0.0003029861	South America
South America|hCoV-19/Chile/MA-ISPCH-10/2020|EPI ISL 445291|B.1|Chile|2020-03-21	South America|hCoV-19/Brazil/SP-512/2020|EPI ISL 471556|B.1.1|Brazil|2020-04-18	0.0003029963	South America
South America|hCoV-19/Brazil/CE-L12-CD224/2020|EPI ISL 476218|B.1.5|Brazil|2020-03-21	South America|hCoV-19/Brazil/SP-512/2020|EPI ISL 471556|B.1.1|Brazil|2020-04-18	0.0003559982	South America
South America|hCoV-19/Chile/RM-ISPCH-59/2020|EPI ISL 445355|B.1.5|Chile|2020-03-22	South America|hCoV-19/Brazil/SP-512/2020|EPI ISL 471556|B.1.1|Brazil|2020-04-18	0.0003029831	South America
South America|hCoV-19/Chile/MA-ISPCH-11/2020|EPI ISL 445292|B.1|Chile|2020-03-22	South America|hCoV-19/Brazil/SP-512/2020|EPI ISL 471556|B.1.1|Brazil|2020-04-18	0.0003366561	South America
South America|hCoV-19/Argentina/C3013/2020|EPI ISL 420598|B.1.220|Argentina|2020-03-22	South America|hCoV-19/Brazil/SP-512/2020|EPI ISL 471556|B.1.1|Brazil|2020-04-18	0.0003366316	South America
South America|hCoV-19/Brazil/SP-144/2020|EPI ISL 468310|B.1.1.33|Brazil|2020-03-22	South America|hCoV-19/Brazil/SP-512/2020|EPI ISL 471556|B.1.1|Brazil|2020-04-18	0.0002356093	South America
South America|hCoV-19/Peru/LIM-INS-168/2020|EPI ISL 536561|A.2|Peru|2020-03-22	South America|hCoV-19/Brazil/SP-512/2020|EPI ISL 471556|B.1.1|Brazil|2020-04-18	0.0006398043	South America
South America|hCoV-19/Chile/MA-ISPCH-15/2020|EPI ISL 445299|B.1|Chile|2020-03-22	South America|hCoV-19/Brazil/SP-512/2020|EPI ISL 471556|B.1.1|Brazil|2020-04-18	0.0003366474	South America
South America|hCoV-19/Aruba/AW-RIVM-10122/2020|EPI ISL 547449|B.40|Aruba|2020-03-22	South America|hCoV-19/Brazil/SP-512/2020|EPI ISL 471556|B.1.1|Brazil|2020-04-18	0.0005724459	South America
South America|hCoV-19/Brazil/DF-891/2020|EPI ISL 427298|B.1.1.33|Brazil|2020-03-22	South America|hCoV-19/Brazil/SP-512/2020|EPI ISL 471556|B.1.1|Brazil|2020-04-18	0.0002019411	South America
South America|hCoV-19/Colombia/BOL-INS-84730/2020|EPI ISL 497738|B.1|Colombia|2020-03-22	South America|hCoV-19/Brazil/SP-512/2020|EPI ISL 471556|B.1.1|Brazil|2020-04-18	0.0002693387	South America
South America|hCoV-19/Colombia/DC-INS-84861/2020|EPI ISL 456116|B.1.5|Colombia|2020-03-22	South America|hCoV-19/Brazil/SP-512/2020|EPI ISL 471556|B.1.1|Brazil|2020-04-18	0.0002765128	South America
South America|hCoV-19/Brazil/MG-CV49/2020|EPI ISL 429702|B.1.5|Brazil|2020-03-22	South America|hCoV-19/Brazil/SP-512/2020|EPI ISL 471556|B.1.1|Brazil|2020-04-18	0.0003125990	South America
South America|hCoV-19/Brazil/SP-L7-CD63/2020|EPI ISL 476432|B.1.255|Brazil|2020-03-22	South America|hCoV-19/Brazil/SP-512/2020|EPI ISL 471556|B.1.1|Brazil|2020-04-18	0.0003207864	South America
South America|hCoV-19/Brazil/SP-602/2020|EPI ISL 515526|B.1.1|Brazil|2020-03-23	South America|hCoV-19/Brazil/SP-512/2020|EPI ISL 471556|B.1.1|Brazil|2020-04-18	0.0001346148	South America
South America|hCoV-19/Peru/LAL-UPCH-0109/2020|EPI ISL 540986|B.1.1|Peru|2020-03-23	South America|hCoV-19/Brazil/SP-512/2020|EPI ISL 471556|B.1.1|Brazil|2020-04-18	0.0002356142	South America
South America|hCoV-19/Brazil/SP-279/2020|EPI ISL 527858|B.1.1.33|Brazil|2020-03-23	South America|hCoV-19/Brazil/SP-512/2020|EPI ISL 471556|B.1.1|Brazil|2020-04-18	0.0002692794	South America
South America|hCoV-19/Brazil/RJ-DCVN01/2020|EPI ISL 483065|B.1.3|Brazil|2020-03-23	South America|hCoV-19/Brazil/SP-512/2020|EPI ISL 471556|B.1.1|Brazil|2020-04-18	0.0004377025	South America
South America|hCoV-19/Brazil/DF-861/2020|EPI ISL 427296|B.1.1.33|Brazil|2020-03-23	South America|hCoV-19/Brazil/SP-512/2020|EPI ISL 471556|B.1.1|Brazil|2020-04-18	0.0002356032	South America
South America|hCoV-19/Brazil/DF-862/2020|EPI ISL 427297|B.1.1.33|Brazil|2020-03-23	South America|hCoV-19/Brazil/SP-512/2020|EPI ISL 471556|B.1.1|Brazil|2020-04-18	0.0002019411	South America
South America|hCoV-19/Chile/LI-ISPCH-9/2020|EPI ISL 445300|B.1.1|Chile|2020-03-23	South America|hCoV-19/Brazil/SP-512/2020|EPI ISL 471556|B.1.1|Brazil|2020-04-18	0.0001682862	South America
South America|hCoV-19/Chile/RM-ISPCH-51/2020|EPI ISL 445330|B.1|Chile|2020-03-23	South America|hCoV-19/Brazil/SP-512/2020|EPI ISL 471556|B.1.1|Brazil|2020-04-18	0.0003029861	South America
South America|hCoV-19/Chile/RM-ISPCH-50/2020|EPI ISL 445329|B|Chile|2020-03-23	South America|hCoV-19/Brazil/SP-512/2020|EPI ISL 471556|B.1.1|Brazil|2020-04-18	0.0004377353	South America
South America|hCoV-19/Chile/LI-ISPCH-8/2020|EPI ISL 445298|B.1.1|Chile|2020-03-23	South America|hCoV-19/Brazil/SP-512/2020|EPI ISL 471556|B.1.1|Brazil|2020-04-18	0.0002019694	South America
South America|hCoV-19/Colombia/CES-INS-87973/2020|EPI ISL 498153|B.1.255|Colombia|2020-03-23	South America|hCoV-19/Brazil/SP-512/2020|EPI ISL 471556|B.1.1|Brazil|2020-04-18	0.0003029963	South America
South America|hCoV-19/Colombia/QUI-INS-85082/2020|EPI ISL 497744|B|Colombia|2020-03-23	South America|hCoV-19/Brazil/SP-512/2020|EPI ISL 471556|B.1.1|Brazil|2020-04-18	0.0002356661	South America
South America|hCoV-19/Uruguay/UY-NYUMC857/2020|EPI ISL 457953|B.1.1.33|Uruguay|2020-03-23	South America|hCoV-19/Brazil/SP-512/2020|EPI ISL 471556|B.1.1|Brazil|2020-04-18	0.0002045499	South America
South America|hCoV-19/Peru/CAL-INS-137/2020|EPI ISL 536532|B.1.1.1|Peru|2020-03-23	South America|hCoV-19/Brazil/SP-512/2020|EPI ISL 471556|B.1.1|Brazil|2020-04-18	0.0002378407	South America
South America|hCoV-19/Brazil/MG-0218/2020|EPI ISL 470584|B.1.1.33|Brazil|2020-03-23	South America|hCoV-19/Brazil/SP-512/2020|EPI ISL 471556|B.1.1|Brazil|2020-04-18	0.0002053619	South America
South America|hCoV-19/Brazil/RJ-0247/2020|EPI ISL 470615|B.1.1.33|Brazil|2020-03-23	South America|hCoV-19/Brazil/SP-512/2020|EPI ISL 471556|B.1.1|Brazil|2020-04-18	0.0002744858	South America
South America|hCoV-19/Brazil/SP-L9-CD137/2020|EPI ISL 476484|B.1.1.33|Brazil|2020-03-23	South America|hCoV-19/Brazil/SP-512/2020|EPI ISL 471556|B.1.1|Brazil|2020-04-18	0.0002791762	South America
South America|hCoV-19/Brazil/SP-L7-CD70/2020|EPI ISL 476437|B.1.255|Brazil|2020-03-23	South America|hCoV-19/Brazil/SP-512/2020|EPI ISL 471556|B.1.1|Brazil|2020-04-18	0.0002794311	South America
South America|hCoV-19/Brazil/SP-L8-CD101/2020|EPI ISL 476450|B.1.1.33|Brazil|2020-03-23	South America|hCoV-19/Brazil/SP-512/2020|EPI ISL 471556|B.1.1|Brazil|2020-04-18	0.0001761060	South America
South America|hCoV-19/Brazil/CE-L11-CD196/2020|EPI ISL 476200|B.1.212|Brazil|2020-03-23	South America|hCoV-19/Brazil/SP-512/2020|EPI ISL 471556|B.1.1|Brazil|2020-04-18	0.0003558539	South America
South America|hCoV-19/Brazil/MA-IEC-162157/2020|EPI ISL 524797|B.1.1.33|Brazil|2020-03-24	South America|hCoV-19/Brazil/SP-512/2020|EPI ISL 471556|B.1.1|Brazil|2020-04-18	0.0002019407	South America
South America|hCoV-19/Brazil/SP-165/2020|EPI ISL 523963|B.1|Brazil|2020-03-24	South America|hCoV-19/Brazil/SP-512/2020|EPI ISL 471556|B.1.1|Brazil|2020-04-18	0.0003029759	South America
South America|hCoV-19/Peru/LIM-INS-019/2020|EPI ISL 491172|B.1.1.1|Peru|2020-03-24	South America|hCoV-19/Brazil/SP-512/2020|EPI ISL 471556|B.1.1|Brazil|2020-04-18	0.0003049822	South America
South America|hCoV-19/Peru/LIM-INS-022/2020|EPI ISL 491428|B.1.1.1|Peru|2020-03-24	South America|hCoV-19/Brazil/SP-512/2020|EPI ISL 471556|B.1.1|Brazil|2020-04-18	0.0002710892	South America
South America|hCoV-19/Brazil/SP-L7-CD72/2020|EPI ISL 476439|B.1.1.33|Brazil|2020-03-24	South America|hCoV-19/Brazil/SP-512/2020|EPI ISL 471556|B.1.1|Brazil|2020-04-18	0.0002719276	South America
South America|hCoV-19/Brazil/SP-L9-CD91/2020|EPI ISL 476490|B.1.255|Brazil|2020-03-24	South America|hCoV-19/Brazil/SP-512/2020|EPI ISL 471556|B.1.1|Brazil|2020-04-18	0.0003399658	South America
South America|hCoV-19/Brazil/SC-L16-CD314/2020|EPI ISL 476278|B.1.1.33|Brazil|2020-03-24	South America|hCoV-19/Brazil/SP-512/2020|EPI ISL 471556|B.1.1|Brazil|2020-04-18	0.0002720052	South America
South America|hCoV-19/Brazil/RJ-0248/2020|EPI ISL 470616|B.1.5|Brazil|2020-03-24	South America|hCoV-19/Brazil/SP-512/2020|EPI ISL 471556|B.1.1|Brazil|2020-04-18	0.0003081531	South America
South America|hCoV-19/Brazil/SP-L9-CD140/2020|EPI ISL 476487|B.1.1.33|Brazil|2020-03-24	South America|hCoV-19/Brazil/SP-512/2020|EPI ISL 471556|B.1.1|Brazil|2020-04-18	0.0002397010	South America
South America|hCoV-19/Brazil/SP-L9-CD139/2020|EPI ISL 476486|B.1.1.33|Brazil|2020-03-24	South America|hCoV-19/Brazil/SP-512/2020|EPI ISL 471556|B.1.1|Brazil|2020-04-18	0.0002111271	South America
South America|hCoV-19/Chile/MA-CMM-31600/2020|EPI ISL 459861|B.1|Chile|2020-03-25	South America|hCoV-19/Brazil/SP-512/2020|EPI ISL 471556|B.1.1|Brazil|2020-04-18	0.0003029756	South America
South America|hCoV-19/Brazil/SP-625/2020|EPI ISL 515528|B.1.1.33|Brazil|2020-03-25	South America|hCoV-19/Brazil/SP-512/2020|EPI ISL 471556|B.1.1|Brazil|2020-04-18	0.0002019411	South America
South America|hCoV-19/Brazil/RJ-818/2020|EPI ISL 427303|B.1.1.33|Brazil|2020-03-25	South America|hCoV-19/Brazil/SP-512/2020|EPI ISL 471556|B.1.1|Brazil|2020-04-18	0.0002356032	South America
South America|hCoV-19/Brazil/RJ-1111/2020|EPI ISL 456076|B.1.1.33|Brazil|2020-03-25	South America|hCoV-19/Brazil/SP-512/2020|EPI ISL 471556|B.1.1|Brazil|2020-04-18	0.0002356032	South America
South America|hCoV-19/Brazil/RJ-1119/2020|EPI ISL 456077|B.1.1.33|Brazil|2020-03-25	South America|hCoV-19/Brazil/SP-512/2020|EPI ISL 471556|B.1.1|Brazil|2020-04-18	0.0002019479	South America
South America|hCoV-19/Peru/LIM-INS-017/2020|EPI ISL 490316|B.1.255|Peru|2020-03-25	South America|hCoV-19/Brazil/SP-512/2020|EPI ISL 471556|B.1.1|Brazil|2020-04-18	0.0003050189	South America
South America|hCoV-19/Peru/LIM-INS-024/2020|EPI ISL 491429|A.2|Peru|2020-03-25	South America|hCoV-19/Brazil/SP-512/2020|EPI ISL 471556|B.1.1|Brazil|2020-04-18	0.0006102211	South America
South America|hCoV-19/Peru/LIM-INS-018/2020|EPI ISL 490975|B.1|Peru|2020-03-25	South America|hCoV-19/Brazil/SP-512/2020|EPI ISL 471556|B.1.1|Brazil|2020-04-18	0.0003728448	South America
South America|hCoV-19/Brazil/SP-636/2020|EPI ISL 515550|B.1.1.33|Brazil|2020-03-25	South America|hCoV-19/Brazil/SP-512/2020|EPI ISL 471556|B.1.1|Brazil|2020-04-18	0.0002019479	South America
South America|hCoV-19/Colombia/ANT-UdeA-200325-01/2020|EPI ISL 536399|B.1.5|Colombia|2020-03-25	South America|hCoV-19/Brazil/SP-512/2020|EPI ISL 471556|B.1.1|Brazil|2020-04-18	0.0002693185	South America
South America|hCoV-19/Colombia/MAG-INS-87968/2020|EPI ISL 498152|B.1|Colombia|2020-03-25	South America|hCoV-19/Brazil/SP-512/2020|EPI ISL 471556|B.1.1|Brazil|2020-04-18	0.0004040545	South America
South America|hCoV-19/Chile/AR-ISPCH-14/2020|EPI ISL 445348|B.1.255|Chile|2020-03-25	South America|hCoV-19/Brazil/SP-512/2020|EPI ISL 471556|B.1.1|Brazil|2020-04-18	0.0003030065	South America
South America|hCoV-19/Colombia/ATL-INS-88612/2020|EPI ISL 498155|B.1|Colombia|2020-03-25	South America|hCoV-19/Brazil/SP-512/2020|EPI ISL 471556|B.1.1|Brazil|2020-04-18	0.0002693296	South America
South America|hCoV-19/Uruguay/UY-NYUMC861/2020|EPI ISL 457957|B.1.1.1|Uruguay|2020-03-25	South America|hCoV-19/Brazil/SP-512/2020|EPI ISL 471556|B.1.1|Brazil|2020-04-18	0.0003061583	South America
South America|hCoV-19/Brazil/SP-L11-CD93/2020|EPI ISL 476204|B.1.1.33|Brazil|2020-03-25	South America|hCoV-19/Brazil/SP-512/2020|EPI ISL 471556|B.1.1|Brazil|2020-04-18	0.0003113014	South America
South America|hCoV-19/Brazil/RJ-0249/2020|EPI ISL 470617|B.1.1.33|Brazil|2020-03-25	South America|hCoV-19/Brazil/SP-512/2020|EPI ISL 471556|B.1.1|Brazil|2020-04-18	0.0002074275	South America
South America|hCoV-19/Brazil/RJ-872/2020|EPI ISL 427304|B.1.1.33|Brazil|2020-03-26	South America|hCoV-19/Brazil/SP-512/2020|EPI ISL 471556|B.1.1|Brazil|2020-04-18	0.0002692793	South America
South America|hCoV-19/Brazil/PR-5623/2020|EPI ISL 541346|B.1.3|Brazil|2020-03-26	South America|hCoV-19/Brazil/SP-512/2020|EPI ISL 471556|B.1.1|Brazil|2020-04-18	0.0004376968	South America
South America|hCoV-19/Colombia/CAL-GUR-0072/2020|EPI ISL 447734|A.2|Colombia|2020-03-26	South America|hCoV-19/Brazil/SP-512/2020|EPI ISL 471556|B.1.1|Brazil|2020-04-18	0.0006735159	South America
South America|hCoV-19/Colombia/VAC-GUR-0084/2020|EPI ISL 447735|B.1|Colombia|2020-03-26	South America|hCoV-19/Brazil/SP-512/2020|EPI ISL 471556|B.1.1|Brazil|2020-04-18	0.0003030269	South America
South America|hCoV-19/Colombia/VAC-GUR-0135/2020|EPI ISL 447737|B.1|Colombia|2020-03-26	South America|hCoV-19/Brazil/SP-512/2020|EPI ISL 471556|B.1.1|Brazil|2020-04-18	0.0003368968	South America
South America|hCoV-19/Colombia/BOY-INS-88871/2020|EPI ISL 498158|B|Colombia|2020-03-26	South America|hCoV-19/Brazil/SP-512/2020|EPI ISL 471556|B.1.1|Brazil|2020-04-18	0.0002356581	South America
South America|hCoV-19/Colombia/VAC-GUR-0094/2020|EPI ISL 447736|B.1|Colombia|2020-03-26	South America|hCoV-19/Brazil/SP-512/2020|EPI ISL 471556|B.1.1|Brazil|2020-04-18	0.0003381542	South America
South America|hCoV-19/Uruguay/UY-NYUMC863/2020|EPI ISL 457959|B|Uruguay|2020-03-26	South America|hCoV-19/Brazil/SP-512/2020|EPI ISL 471556|B.1.1|Brazil|2020-04-18	0.0005460260	South America
South America|hCoV-19/Brazil/SC-L17-CD322/2020|EPI ISL 476297|B.1.1.33|Brazil|2020-03-26	South America|hCoV-19/Brazil/SP-512/2020|EPI ISL 471556|B.1.1|Brazil|2020-04-18	0.0002039312	South America
South America|hCoV-19/Brazil/RJ-0250/2020|EPI ISL 470618|B.1.1.33|Brazil|2020-03-26	South America|hCoV-19/Brazil/SP-512/2020|EPI ISL 471556|B.1.1|Brazil|2020-04-18	0.0002041463	South America
South America|hCoV-19/Brazil/SP-L14-CD241/2020|EPI ISL 476245|B.1.1.33|Brazil|2020-03-26	South America|hCoV-19/Brazil/SP-512/2020|EPI ISL 471556|B.1.1|Brazil|2020-04-18	0.0002097474	South America
South America|hCoV-19/Argentina/PAIS-A0003/2020|EPI ISL 430795|B.1|Argentina|2020-03-26	South America|hCoV-19/Brazil/SP-512/2020|EPI ISL 471556|B.1.1|Brazil|2020-04-18	0.0003529795	South America
South America|hCoV-19/Argentina/PAIS-A0004/2020|EPI ISL 430796|B.1.5|Argentina|2020-03-27	South America|hCoV-19/Brazil/SP-512/2020|EPI ISL 471556|B.1.1|Brazil|2020-04-18	0.0003703457	South America
South America|hCoV-19/Argentina/PAIS-A0005/2020|EPI ISL 430797|B.1.1|Argentina|2020-03-27	South America|hCoV-19/Brazil/SP-512/2020|EPI ISL 471556|B.1.1|Brazil|2020-04-18	0.0002022458	South America
South America|hCoV-19/Chile/RM-CMM-32205/2020|EPI ISL 459859|B.1.5|Chile|2020-03-27	South America|hCoV-19/Brazil/SP-512/2020|EPI ISL 471556|B.1.1|Brazil|2020-04-18	0.0002693003	South America
South America|hCoV-19/Peru/LIM-INS-020/2020|EPI ISL 490976|B.1.1.1|Peru|2020-03-27	South America|hCoV-19/Brazil/SP-512/2020|EPI ISL 471556|B.1.1|Brazil|2020-04-18	0.0002712270	South America
South America|hCoV-19/Brazil/RJ-0251/2020|EPI ISL 470619|B.1|Brazil|2020-03-27	South America|hCoV-19/Brazil/SP-512/2020|EPI ISL 471556|B.1.1|Brazil|2020-04-18	0.0002739004	South America
South America|hCoV-19/Brazil/SP-L14-CD260/2020|EPI ISL 476256|B.1|Brazil|2020-03-27	South America|hCoV-19/Brazil/SP-512/2020|EPI ISL 471556|B.1.1|Brazil|2020-04-18	0.0002739849	South America
South America|hCoV-19/Brazil/SP-L14-CD242/2020|EPI ISL 476246|B.1.1.33|Brazil|2020-03-27	South America|hCoV-19/Brazil/SP-512/2020|EPI ISL 471556|B.1.1|Brazil|2020-04-18	0.0002055448	South America
South America|hCoV-19/Brazil/SP-L17-CD324/2020|EPI ISL 476298|B.1.1|Brazil|2020-03-27	South America|hCoV-19/Brazil/SP-512/2020|EPI ISL 471556|B.1.1|Brazil|2020-04-18	0.0002440705	South America
South America|hCoV-19/Brazil/SP-L17-CD327/2020|EPI ISL 476299|B.1.212|Brazil|2020-03-27	South America|hCoV-19/Brazil/SP-512/2020|EPI ISL 471556|B.1.1|Brazil|2020-04-18	0.0003516927	South America
South America|hCoV-19/Chile/RM-ISPCH-75/2020|EPI ISL 445371|B.1.5|Chile|2020-03-28	South America|hCoV-19/Brazil/SP-512/2020|EPI ISL 471556|B.1.1|Brazil|2020-04-18	0.0003029773	South America
South America|hCoV-19/Argentina/PAIS-A0006/2020|EPI ISL 430798|B.1.3|Argentina|2020-03-28	South America|hCoV-19/Brazil/SP-512/2020|EPI ISL 471556|B.1.1|Brazil|2020-04-18	0.0004040053	South America
South America|hCoV-19/Colombia/CUN-GUR-0454/2020|EPI ISL 447744|B.1.255|Colombia|2020-03-28	South America|hCoV-19/Brazil/SP-512/2020|EPI ISL 471556|B.1.1|Brazil|2020-04-18	0.0003029861	South America
South America|hCoV-19/Colombia/RIS-INS-87267/2020|EPI ISL 497745|B.1|Colombia|2020-03-28	South America|hCoV-19/Brazil/SP-512/2020|EPI ISL 471556|B.1.1|Brazil|2020-04-18	0.0003029963	South America
South America|hCoV-19/Brazil/SP-120/2020|EPI ISL 515521|B.1.1.33|Brazil|2020-03-28	South America|hCoV-19/Brazil/SP-512/2020|EPI ISL 471556|B.1.1|Brazil|2020-04-18	0.0002020091	South America
South America|hCoV-19/Brazil/PR-5622/2020|EPI ISL 541345|B.1|Brazil|2020-03-28	South America|hCoV-19/Brazil/SP-512/2020|EPI ISL 471556|B.1.1|Brazil|2020-04-18	0.0003372603	South America
South America|hCoV-19/Uruguay/UY-NYUMC865/2020|EPI ISL 457961|B|Uruguay|2020-03-28	South America|hCoV-19/Brazil/SP-512/2020|EPI ISL 471556|B.1.1|Brazil|2020-04-18	0.0005438917	South America
South America|hCoV-19/Uruguay/UY-NYUMC867/2020|EPI ISL 457963|B.1.1.1|Uruguay|2020-03-28	South America|hCoV-19/Brazil/SP-512/2020|EPI ISL 471556|B.1.1|Brazil|2020-04-18	0.0003058151	South America
South America|hCoV-19/Brazil/CE-L16-CD332/2020|EPI ISL 476281|B.1.1.33|Brazil|2020-03-28	South America|hCoV-19/Brazil/SP-512/2020|EPI ISL 471556|B.1.1|Brazil|2020-04-18	0.0002089220	South America
South America|hCoV-19/Brazil/SP-551/2020|EPI ISL 471554|B.1.1.33|Brazil|2020-03-29	South America|hCoV-19/Brazil/SP-512/2020|EPI ISL 471556|B.1.1|Brazil|2020-04-18	0.0002019410	South America
South America|hCoV-19/Colombia/NAR-GUR-0627/2020|EPI ISL 447749|B.1.1|Colombia|2020-03-29	South America|hCoV-19/Brazil/SP-512/2020|EPI ISL 471556|B.1.1|Brazil|2020-04-18	0.0002065067	South America
South America|hCoV-19/Argentina/PAIS-A0007/2020|EPI ISL 430799|B.1.5|Argentina|2020-03-30	South America|hCoV-19/Brazil/SP-512/2020|EPI ISL 471556|B.1.1|Brazil|2020-04-18	0.0002693003	South America
South America|hCoV-19/Chile/MA-ISPCH-17/2020|EPI ISL 445372|B.1|Chile|2020-03-30	South America|hCoV-19/Brazil/SP-512/2020|EPI ISL 471556|B.1.1|Brazil|2020-04-18	0.0003029759	South America
South America|hCoV-19/Colombia/HUI-GUR-0900/2020|EPI ISL 447752|B.1|Colombia|2020-03-30	South America|hCoV-19/Brazil/SP-512/2020|EPI ISL 471556|B.1.1|Brazil|2020-04-18	0.0004043256	South America
South America|hCoV-19/Colombia/CHO-GUR-0787/2020|EPI ISL 447750|B.1|Colombia|2020-03-30	South America|hCoV-19/Brazil/SP-512/2020|EPI ISL 471556|B.1.1|Brazil|2020-04-18	0.0003366744	South America
South America|hCoV-19/Brazil/RJ-899/2020|EPI ISL 456071|B.1.1.33|Brazil|2020-03-30	South America|hCoV-19/Brazil/SP-512/2020|EPI ISL 471556|B.1.1|Brazil|2020-04-18	0.0002693951	South America
South America|hCoV-19/Colombia/NAR-INS-94679/2020|EPI ISL 498162|A.2|Colombia|2020-03-30	South America|hCoV-19/Brazil/SP-512/2020|EPI ISL 471556|B.1.1|Brazil|2020-04-18	0.0006398474	South America
South America|hCoV-19/Colombia/ATL-INS-88712/2020|EPI ISL 498156|B.1.5|Colombia|2020-03-30	South America|hCoV-19/Brazil/SP-512/2020|EPI ISL 471556|B.1.1|Brazil|2020-04-18	0.0002693185	South America
South America|hCoV-19/Chile/VS-ISPCH-5/2020|EPI ISL 445337|B.1|Chile|2020-03-30	South America|hCoV-19/Brazil/SP-512/2020|EPI ISL 471556|B.1.1|Brazil|2020-04-18	0.0003366813	South America
South America|hCoV-19/Colombia/BOY-INS-88859/2020|EPI ISL 498157|B.1.255|Colombia|2020-03-30	South America|hCoV-19/Brazil/SP-512/2020|EPI ISL 471556|B.1.1|Brazil|2020-04-18	0.0003030167	South America
South America|hCoV-19/Colombia/BOL-INS-94411/2020|EPI ISL 498161|B.1|Colombia|2020-03-30	South America|hCoV-19/Brazil/SP-512/2020|EPI ISL 471556|B.1.1|Brazil|2020-04-18	0.0003367040	South America
South America|hCoV-19/Brazil/RJ-0252/2020|EPI ISL 470620|B.1.1.33|Brazil|2020-03-30	South America|hCoV-19/Brazil/SP-512/2020|EPI ISL 471556|B.1.1|Brazil|2020-04-18	0.0002717948	South America
South America|hCoV-19/Brazil/CE-L16-CD344/2020|EPI ISL 476288|B.1.5|Brazil|2020-03-30	South America|hCoV-19/Brazil/SP-512/2020|EPI ISL 471556|B.1.1|Brazil|2020-04-18	0.0003059792	South America
South America|hCoV-19/Brazil/CE-L16-CD346/2020|EPI ISL 476289|B.1.212|Brazil|2020-03-30	South America|hCoV-19/Brazil/SP-512/2020|EPI ISL 471556|B.1.1|Brazil|2020-04-18	0.0004080519	South America
South America|hCoV-19/Ecuador/HGSQ-USFQ-018/2020|EPI ISL 422563|B.1.1|Ecuador|2020-03-30	South America|hCoV-19/Brazil/SP-512/2020|EPI ISL 471556|B.1.1|Brazil|2020-04-18	0.0002416512	South America
South America|hCoV-19/Brazil/SP-L15-CD272/2020|EPI ISL 476265|B.1.255|Brazil|2020-03-30	South America|hCoV-19/Brazil/SP-512/2020|EPI ISL 471556|B.1.1|Brazil|2020-04-18	0.0003082460	South America
South America|hCoV-19/Brazil/SC-L16-CD350/2020|EPI ISL 476292|B.1.1.33|Brazil|2020-03-30	South America|hCoV-19/Brazil/SP-512/2020|EPI ISL 471556|B.1.1|Brazil|2020-04-18	0.0002054674	South America
South America|hCoV-19/Brazil/SP-L16-CD339/2020|EPI ISL 476286|B.1.1.33|Brazil|2020-03-30	South America|hCoV-19/Brazil/SP-512/2020|EPI ISL 471556|B.1.1|Brazil|2020-04-18	0.0002054885	South America
South America|hCoV-19/Brazil/SP-L15-CD274/2020|EPI ISL 476267|B.1.1|Brazil|2020-03-30	South America|hCoV-19/Brazil/SP-512/2020|EPI ISL 471556|B.1.1|Brazil|2020-04-18	0.0001729659	South America
South America|hCoV-19/Uruguay/UY-NYUMC866/2020|EPI ISL 457962|B.1.1.1|Uruguay|2020-03-30	South America|hCoV-19/Brazil/SP-512/2020|EPI ISL 471556|B.1.1|Brazil|2020-04-18	0.0003138549	South America
South America|hCoV-19/Brazil/SP-L15-CD283/2020|EPI ISL 476274|B.1.1.33|Brazil|2020-03-30	South America|hCoV-19/Brazil/SP-512/2020|EPI ISL 471556|B.1.1|Brazil|2020-04-18	0.0002092035	South America
South America|hCoV-19/Colombia/HUI-GUR-0920/2020|EPI ISL 447753|B.1.5|Colombia|2020-03-30	South America|hCoV-19/Brazil/SP-512/2020|EPI ISL 471556|B.1.1|Brazil|2020-04-18	0.0003159983	South America
South America|hCoV-19/Peru/ANC-INS-132/2020|EPI ISL 536529|B.1.1.1|Peru|2020-03-31	South America|hCoV-19/Brazil/SP-512/2020|EPI ISL 471556|B.1.1|Brazil|2020-04-18	0.0003029392	South America
South America|hCoV-19/Argentina/PAIS-A0009/2020|EPI ISL 430801|B.1.5|Argentina|2020-03-31	South America|hCoV-19/Brazil/SP-512/2020|EPI ISL 471556|B.1.1|Brazil|2020-04-18	0.0002693003	South America
South America|hCoV-19/Brazil/SP-122/2020|EPI ISL 515522|B.1.1.33|Brazil|2020-03-31	South America|hCoV-19/Brazil/SP-512/2020|EPI ISL 471556|B.1.1|Brazil|2020-04-18	0.0002019411	South America
South America|hCoV-19/Argentina/PAIS-A0011/2020|EPI ISL 430802|B.1.1|Argentina|2020-03-31	South America|hCoV-19/Brazil/SP-512/2020|EPI ISL 471556|B.1.1|Brazil|2020-04-18	0.0001682884	South America
South America|hCoV-19/Colombia/RIS-GUV-92087/2020|EPI ISL 447760|B.1.8|Colombia|2020-03-31	South America|hCoV-19/Brazil/SP-512/2020|EPI ISL 471556|B.1.1|Brazil|2020-04-18	0.0002693094	South America
South America|hCoV-19/Colombia/HUI-GUV-92061/2020|EPI ISL 447759|B.1.5|Colombia|2020-03-31	South America|hCoV-19/Brazil/SP-512/2020|EPI ISL 471556|B.1.1|Brazil|2020-04-18	0.0002693910	South America
South America|hCoV-19/Colombia/VAC-GUV-92034/2020|EPI ISL 447755|B.1.5|Colombia|2020-03-31	South America|hCoV-19/Brazil/SP-512/2020|EPI ISL 471556|B.1.1|Brazil|2020-04-18	0.0003705467	South America
South America|hCoV-19/Colombia/VAC-GUV-92042/2020|EPI ISL 447756|B.1.5|Colombia|2020-03-31	South America|hCoV-19/Brazil/SP-512/2020|EPI ISL 471556|B.1.1|Brazil|2020-04-18	0.0003031776	South America
South America|hCoV-19/Peru/ICA-INS-040/2020|EPI ISL 491462|B.1.1.1|Peru|2020-03-31	South America|hCoV-19/Brazil/SP-512/2020|EPI ISL 471556|B.1.1|Brazil|2020-04-18	0.0003049965	South America
South America|hCoV-19/Colombia/MAG-INS-95839/2020|EPI ISL 498166|B.1.255|Colombia|2020-03-31	South America|hCoV-19/Brazil/SP-512/2020|EPI ISL 471556|B.1.1|Brazil|2020-04-18	0.0003366857	South America
South America|hCoV-19/Colombia/CAU-INS-89002/2020|EPI ISL 498159|B.1|Colombia|2020-03-31	South America|hCoV-19/Brazil/SP-512/2020|EPI ISL 471556|B.1.1|Brazil|2020-04-18	0.0002356502	South America
South America|hCoV-19/Colombia/CES-INS-89781/2020|EPI ISL 498160|B.1.255|Colombia|2020-03-31	South America|hCoV-19/Brazil/SP-512/2020|EPI ISL 471556|B.1.1|Brazil|2020-04-18	0.0003030065	South America
South America|hCoV-19/Colombia/ANT-GUV-92256/2020|EPI ISL 447768|B.1|Colombia|2020-03-31	South America|hCoV-19/Brazil/SP-512/2020|EPI ISL 471556|B.1.1|Brazil|2020-04-18	0.0003032311	South America
South America|hCoV-19/Colombia/ANT-GUV-92146/2020|EPI ISL 447761|B|Colombia|2020-03-31	South America|hCoV-19/Brazil/SP-512/2020|EPI ISL 471556|B.1.1|Brazil|2020-04-18	0.0004048690	South America
South America|hCoV-19/Brazil/MA-L17-CD363/2020|EPI ISL 476309|B.1.1.33|Brazil|2020-03-31	South America|hCoV-19/Brazil/SP-512/2020|EPI ISL 471556|B.1.1|Brazil|2020-04-18	0.0002397010	South America
South America|hCoV-19/Brazil/BA-L17-CD359/2020|EPI ISL 476305|B.1.1.33|Brazil|2020-03-31	South America|hCoV-19/Brazil/SP-512/2020|EPI ISL 471556|B.1.1|Brazil|2020-04-18	0.0002397009	South America
South America|hCoV-19/Brazil/PR-L17-CD365/2020|EPI ISL 476311|B.1.1|Brazil|2020-03-31	South America|hCoV-19/Brazil/SP-512/2020|EPI ISL 471556|B.1.1|Brazil|2020-04-18	0.0001712212	South America
South America|hCoV-19/Brazil/SC-L17-CD372/2020|EPI ISL 476317|B.1.1.33|Brazil|2020-03-31	South America|hCoV-19/Brazil/SP-512/2020|EPI ISL 471556|B.1.1|Brazil|2020-04-18	0.0002071553	South America
South America|hCoV-19/Brazil/CE-L17-CD361/2020|EPI ISL 476307|B.1.212|Brazil|2020-03-31	South America|hCoV-19/Brazil/SP-512/2020|EPI ISL 471556|B.1.1|Brazil|2020-04-18	0.0003798665	South America
South America|hCoV-19/Brazil/SP-L17-CD357/2020|EPI ISL 476303|B.1.1.33|Brazil|2020-03-31	South America|hCoV-19/Brazil/SP-512/2020|EPI ISL 471556|B.1.1|Brazil|2020-04-18	0.0002416867	South America
South America|hCoV-19/Colombia/HUI-GUV-92060/2020|EPI ISL 447758|B.1.5|Colombia|2020-03-31	South America|hCoV-19/Brazil/SP-512/2020|EPI ISL 471556|B.1.1|Brazil|2020-04-18	0.0002806759	South America
South America|hCoV-19/Peru/CAL-INS-135/2020|EPI ISL 536530|B.1.1|Peru|2020-03-31	South America|hCoV-19/Brazil/SP-512/2020|EPI ISL 471556|B.1.1|Brazil|2020-04-18	0.0003531100	South America
South America|hCoV-19/Argentina/PAIS-A0012/2020|EPI ISL 430803|B.1.5|Argentina|2020-04-01	South America|hCoV-19/Brazil/SP-512/2020|EPI ISL 471556|B.1.1|Brazil|2020-04-18	0.0003366398	South America
South America|hCoV-19/Brazil/SP-137/2020|EPI ISL 515543|B.1.1.33|Brazil|2020-04-01	South America|hCoV-19/Brazil/SP-512/2020|EPI ISL 471556|B.1.1|Brazil|2020-04-18	0.0002356142	South America
South America|hCoV-19/Peru/LAM-INS-126/2020|EPI ISL 536524|C.14|Peru|2020-04-01	South America|hCoV-19/Brazil/SP-512/2020|EPI ISL 471556|B.1.1|Brazil|2020-04-18	0.0003366229	South America
South America|hCoV-19/Chile/RM-ISPCH-56/2020|EPI ISL 445352|B.1.1.33|Chile|2020-04-01	South America|hCoV-19/Brazil/SP-512/2020|EPI ISL 471556|B.1.1|Brazil|2020-04-18	0.0002019411	South America
South America|hCoV-19/Peru/JUN-INS-131/2020|EPI ISL 536528|B.1|Peru|2020-04-01	South America|hCoV-19/Brazil/SP-512/2020|EPI ISL 471556|B.1.1|Brazil|2020-04-18	0.0004039948	South America
South America|hCoV-19/Peru/LAM-INS-125/2020|EPI ISL 536523|C.14|Peru|2020-04-01	South America|hCoV-19/Brazil/SP-512/2020|EPI ISL 471556|B.1.1|Brazil|2020-04-18	0.0003703107	South America
South America|hCoV-19/Argentina/PAIS-A0013/2020|EPI ISL 430804|B.1.5|Argentina|2020-04-01	South America|hCoV-19/Brazil/SP-512/2020|EPI ISL 471556|B.1.1|Brazil|2020-04-18	0.0002693003	South America
South America|hCoV-19/Peru/LAM-INS-169/2020|EPI ISL 536562|B.1.1.1|Peru|2020-04-01	South America|hCoV-19/Brazil/SP-512/2020|EPI ISL 471556|B.1.1|Brazil|2020-04-18	0.0003366229	South America
South America|hCoV-19/Argentina/PAIS-A0014/2020|EPI ISL 430805|B.1.1|Argentina|2020-04-01	South America|hCoV-19/Brazil/SP-512/2020|EPI ISL 471556|B.1.1|Brazil|2020-04-18	0.0002359587	South America
South America|hCoV-19/Chile/RM-ISPCH-54/2020|EPI ISL 445350|B.1.1.1|Chile|2020-04-01	South America|hCoV-19/Brazil/SP-512/2020|EPI ISL 471556|B.1.1|Brazil|2020-04-18	0.0003029397	South America
South America|hCoV-19/Brazil/RJ-1065/2020|EPI ISL 456074|B.1.1.33|Brazil|2020-04-01	South America|hCoV-19/Brazil/SP-512/2020|EPI ISL 471556|B.1.1|Brazil|2020-04-18	0.0002356032	South America
South America|hCoV-19/Brazil/RJ-1056/2020|EPI ISL 456072|B.1.1.33|Brazil|2020-04-01	South America|hCoV-19/Brazil/SP-512/2020|EPI ISL 471556|B.1.1|Brazil|2020-04-18	0.0002019411	South America
South America|hCoV-19/Colombia/MAG-GVI-93457/2020|EPI ISL 447778|B.1.255|Colombia|2020-04-01	South America|hCoV-19/Brazil/SP-512/2020|EPI ISL 471556|B.1.1|Brazil|2020-04-18	0.0003366744	South America
South America|hCoV-19/Colombia/VAC-GVI-93366/2020|EPI ISL 447774|B.1|Colombia|2020-04-01	South America|hCoV-19/Brazil/SP-512/2020|EPI ISL 471556|B.1.1|Brazil|2020-04-18	0.0003030779	South America
South America|hCoV-19/Colombia/ANT-GUV-92250/2020|EPI ISL 447766|B.1|Colombia|2020-04-01	South America|hCoV-19/Brazil/SP-512/2020|EPI ISL 471556|B.1.1|Brazil|2020-04-18	0.0003030779	South America
